## Supplementary tables for "*Trans*-eQTLs reveal the architecture of human gene regulatory networks" (part 22 of 38)

### Sheet: Table S6 (continued)
Colocalization results for cis–trans-eQTLs. This table reports all colocalizing cis- and trans-eQTL credible sets (CSs) identified in the analysis. Columns include: cis eGene / trans eGene: Ensembl IDs of the cis- and trans-regulated genes. cis HGNC symbol / trans HGNC symbol: Standard gene symbols for cis- and trans-genes. number of variants: Total number of variants considered in the colocalization test. cis-eQTL variant / trans-eQTL variant: Lead variants for cis- and trans-eQTL signals. cis-eQTL CS / trans-eQTL CS: Credible sets for cis- and trans-eQTLs. PP_H0–PP_H4: Posterior probabilities for each colocalization hypothesis (H0–H4). coloc_cs95_size: Size of the 95% credible set for the colocalized signal. cs95_variants: Variants included in the 95% credible set. cs95_PIP: Posterior inclusion probability for variants in the credible set. R² between colocalizing eQTL variants: Linkage disequilibrium between lead cis and trans variants expressed in R². cis-eQTL locus / trans-eQTL locus: Genomic coordinates of cis and trans loci. Effect estimates and standard errors: Beta and SE for cis- and trans-eQTL effects, reported for both cis-eQTL and trans-eQTL variants across cis- and trans-genes.
ENSG00000143515	ENSG00000124491	ATP8B2	F13A1	2657	rs34722852	rs71077953	4	1	1.55659e-27	4.21674e-13	4.1431e-16	0.110456	0.889544	20	rs61812598;rs6664201;rs4393147;rs4453032;rs755796263;rs12126142;rs2228145;rs7518199;rs12730935;rs4845622;rs4129267;rs71077952;rs34722852;rs12753254;rs12730036;rs71586015;rs4845621;rs72013097;rs4845373;rs71077953	0.125609066178027;0.0896786690195569;0.0883805892293566;0.0868665672985601;0.0802890756273715;0.0548212244183332;0.0483588957634629;0.0474953531253532;0.0440056119257064;0.0345937914811552;0.0318865823262603;0.0317678408207402;0.0315484970752185;0.0276768446063815;0.0276768446063815;0.0236257045455217;0.0225902799301086;0.020931244555894;0.0198382711977784;0.0187920548029695	0.921646	1:153214480_155253216	1:153923460_154957827	-0.0130879	0.00280603	0.0291349	0.00363209	-0.0127239	0.00279642	0.0307179	0.00361582
ENSG00000143515	ENSG00000159348	ATP8B2	CYB5R1	2654	rs34722852	rs7518199	4	1	2.56721e-20	6.95445e-06	1.53811e-16	0.0397463	0.960247	15	rs7518199;rs34722852;rs72013097;rs4845621;rs4453032;rs4393147;rs6664201;rs4845622;rs12753254;rs12730036;rs7521458;rs71586015;rs56383622;rs4845620;rs6684439	0.362833279720503;0.106359162174498;0.0726844414795431;0.0636977736617397;0.0516088465287169;0.0509875423415065;0.0477670790466195;0.0414571076658026;0.0278717857583864;0.0278717857583864;0.0264299639055725;0.0247852735402537;0.0215858647747892;0.0211267875501914;0.0168367068701262	0.977888	1:153214480_155253216	1:153923460_154953513	-0.0130879	0.00280603	0.0243868	0.0042202	-0.0130219	0.00281032	0.0255888	0.00423649
ENSG00000143515	ENSG00000161944	ATP8B2	ASGR2	2654	rs34722852	rs71077952	4	1	1.39459e-20	3.77787e-06	2.09745e-16	0.0549288	0.945067	16	rs34722852;rs7518199;rs4453032;rs6664201;rs4393147;rs755796263;rs4845622;rs12753254;rs12730036;rs71586015;rs71077952;rs4845373;rs4845621;rs61812598;rs72013097;rs6684439	0.212871718148559;0.131154659408681;0.071097817912092;0.069094979560818;0.0651464003945674;0.0639112770794152;0.0566042176508436;0.0503954703115773;0.0503954703115773;0.0425354775534575;0.0367524857259481;0.0324015956833362;0.0289578229936952;0.0233938755952296;0.0101910951222575;0.00856472277670579	0.888629	1:153214480_155253216	1:153923460_154953513	-0.0130879	0.00280603	0.0301558	0.00502279	-0.0178984	0.0028739	0.0319704	0.00516294
ENSG00000143515	ENSG00000165092	ATP8B2	ALDH1A1	2782	rs34722852	rs61812598	4	1	4.48725e-30	1.21558e-15	2.78041e-16	0.073467	0.926533	17	rs4393147;rs4453032;rs6664201;rs61812598;rs12753254;rs12730036;rs34722852;rs6684439;rs12126142;rs4845622;rs755796263;rs4845373;rs12133641;rs397825571;rs2228145;rs4129267;rs71586015	0.150239229152244;0.144785369203921;0.127256091823933;0.116682296124392;0.0709265960310957;0.0709265960310957;0.0584105903589732;0.0320773798619378;0.0267309902634922;0.025046384408646;0.0239482758943026;0.023219241047135;0.0208507741583;0.0177476371782054;0.0175778467809716;0.0147868445087555;0.012410044654674	0.938342	1:153214480_155253216	1:153923460_156843858	-0.0130879	0.00280603	-0.0438893	0.00490098	-0.0137177	0.00276038	-0.044584	0.00483226
ENSG00000143515	ENSG00000166033	ATP8B2	HTRA1	2782	rs34722852	rs12133641	4	1	7.99788e-26	2.16659e-11	4.97571e-16	0.133056	0.866944	18	rs61812598;rs12133641;rs755796263;rs4453032;rs4393147;rs34722852;rs6664201;rs12126142;rs2228145;rs4129267;rs12753254;rs12730036;rs4845373;rs12730935;rs71077953;rs4845622;rs6684439;rs11265613	0.162510854570833;0.161254754180296;0.0975166979045933;0.0684082746853069;0.0654333808077085;0.0646341518462608;0.0630967940975176;0.0610167795143187;0.0406320152967391;0.034908277088253;0.0252042975776874;0.0252042975776874;0.0194635181347319;0.0167434662588054;0.0155633471648314;0.0119651740043929;0.0108625838834677;0.00943796202377786	0.909445	1:153214480_155253216	1:153923460_155039663	-0.0130879	0.00280603	0.0456584	0.0059024	-0.0135221	0.00274598	0.0478327	0.00581104
ENSG00000143515	ENSG00000179921	ATP8B2	GPBAR1	4314	rs34722852	rs4845623	4	1	5.50151e-29	1.49034e-14	2.99617e-16	0.0793237	0.920676	17	rs34722852;rs4453032;rs6664201;rs4393147;rs7518199;rs4845621;rs12753254;rs12730036;rs71586015;rs397825571;rs4845622;rs6684439;rs12730935;rs61812598;rs4845373;rs11265613;rs4845623	0.133940706890069;0.130351333101511;0.120342978332445;0.114648632294;0.0570128804407801;0.0541822363818542;0.0540943973765049;0.0540943973765049;0.0435348206773211;0.0400948485397974;0.0386187752236089;0.0281786621655314;0.0241181272187635;0.0221258705116218;0.0165373096034837;0.0132711640238457;0.00714010818573366	0.919399	1:153214480_155253216	1:150072672_154953513	-0.0130879	0.00280603	-0.0273416	0.00319275	-0.0129778	0.00269729	-0.0269635	0.0030632
ENSG00000143515	ENSG00000183087	ATP8B2	GAS6	2609	rs34722852	rs4537545	4	1	4.11041e-19	0.000111349	3.53894e-16	0.0940567	0.905832	22	rs34722852;rs4453032;rs6664201;rs7518199;rs4393147;rs4845622;rs12753254;rs12730036;rs71586015;rs61812598;rs4845621;rs755796263;rs4845373;rs12133641;rs12126142;rs72013097;rs71077952;rs7521458;rs2228145;rs397825571;rs4129267;rs6684439	0.199757933410887;0.0815734151461553;0.0781811646733971;0.0778495211129974;0.0713660721078322;0.0610629533624311;0.0523013652849547;0.0523013652849547;0.0439367815670103;0.0382876720896397;0.0372850127271642;0.035785994125007;0.0230345129434191;0.0153100150282545;0.015122118405414;0.0136436443204936;0.0126341782616003;0.0117666159381046;0.0100406721507563;0.00880638466534735;0.00851633320581741;0.00745400510610905	0.874299	1:153214480_155253216	1:153947280_154953513	-0.0130879	0.00280603	0.0285292	0.00527409	-0.0133438	0.00267358	0.0285404	0.00503305
ENSG00000143515	ENSG00000186407	ATP8B2	CD300E	4133	rs34722852	rs10539207	4	1	1.18593e-20	3.21263e-06	3.43516e-16	0.0912394	0.908757	19	rs7518199;rs34722852;rs4453032;rs4393147;rs6664201;rs12753254;rs12730036;rs4845621;rs4845622;rs72013097;rs71586015;rs4845373;rs4845620;rs61812598;rs56383622;rs7521458;rs755796263;rs11265613;rs12126142	0.183152438313716;0.125878210025675;0.0869517246503394;0.0848785637920707;0.083117042290008;0.0576990857656846;0.0576990857656846;0.0514457937372168;0.0374008428194883;0.0360418067706349;0.0302728795687148;0.0229351479638334;0.0183873770121139;0.0171828781091154;0.0165290672209283;0.0148765334971244;0.0123029466292856;0.0122343877341177;0.00891842134873374	0.924196	1:153214480_155253216	1:152863771_154953513	-0.0130879	0.00280603	0.0286882	0.00484393	-0.0135275	0.00274146	0.0295485	0.00470037
ENSG00000143546	ENSG00000005486	S100A8	RHBDD2	2586	rs3014874	rs724781	2	1	4.18066e-223	1.77162e-12	1.02994e-212	0.0417287	0.958271	1	rs3014874	1	0.907266	1:152709204_154094394	1:152863771_156826655	-0.0939446	0.00300538	-0.0374392	0.00466334	-0.0850821	0.00288095	-0.0376525	0.00451735
ENSG00000143546	ENSG00000005893	S100A8	LAMP2	2631	rs3014874	rs724781	2	1	7.16252e-218	3.03523e-07	1.84035e-213	0.00581041	0.994189	1	rs3014874	1	0.907266	1:152709204_154094394	1:152863771_153864705	-0.0939446	0.00300538	-0.0157779	0.0024731	-0.0850821	0.00288095	-0.0151137	0.00236664
ENSG00000143546	ENSG00000008130	S100A8	NADK	2586	rs3014874	rs3014874	2	1	1.7502e-224	7.41673e-14	4.9847e-214	0.000112572	0.999887	1	rs3014874	1	1	1:152709204_154094394	1:152863771_153864705	-0.0939446	0.00300538	0.0239777	0.00283116	-0.0939446	0.00300538	0.0239777	0.00283116
ENSG00000143546	ENSG00000008438	S100A8	PGLYRP1	2631	rs3014874	rs3014874	2	1	4.7342e-219	2.00619e-08	4.74852e-214	1.22849e-05	0.999988	1	rs3014874	1	1	1:152709204_154094394	1:152863771_153864705	-0.0939446	0.00300538	0.0334139	0.00492368	-0.0939446	0.00300538	0.0334139	0.00492368
ENSG00000143546	ENSG00000010327	S100A8	STAB1	2629	rs3014874	rs3014874	2	1	2.21944e-216	9.40522e-06	5.00733e-214	0.000122199	0.999868	1	rs3014874	1	1	1:152709204_154094394	1:152866043_153864705	-0.0939446	0.00300538	-0.0294358	0.00492441	-0.0939446	0.00300538	-0.0294358	0.00492441
ENSG00000143546	ENSG00000011198	S100A8	ABHD5	2632	rs3014874	rs3014874	2	1	3.20668e-219	1.35888e-08	8.40402e-214	0.00156446	0.998436	1	rs3014874	1	1	1:152709204_154094394	1:152863771_153864705	-0.0939446	0.00300538	0.0218076	0.00317862	-0.0939446	0.00300538	0.0218076	0.00317862
ENSG00000143546	ENSG00000011600	S100A8	TYROBP	2632	rs3014874	rs3014874	2	1	6.13341e-217	2.59913e-06	1.2985e-213	0.00350964	0.996488	1	rs3014874	1	1	1:152709204_154094394	1:152863771_153864705	-0.0939446	0.00300538	-0.0143553	0.00238274	-0.0939446	0.00300538	-0.0143553	0.00238274
ENSG00000143546	ENSG00000012048	S100A8	BRCA1	2617	rs3014874	rs3014874	2	1	5.21885e-216	2.21157e-05	7.16545e-214	0.00103859	0.998939	1	rs3014874	1	1	1:152709204_154094394	1:152866043_153864705	-0.0939446	0.00300538	-0.0301486	0.00533857	-0.0939446	0.00300538	-0.0301486	0.00533857
ENSG00000143546	ENSG00000012232	S100A8	EXTL3	2632	rs3014874	rs3014874	2	1	4.84683e-220	2.05392e-09	1.20979e-213	0.00313294	0.996867	1	rs3014874	1	1	1:152709204_154094394	1:152863771_153864705	-0.0939446	0.00300538	-0.026111	0.00365904	-0.0939446	0.00300538	-0.026111	0.00365904
ENSG00000143546	ENSG00000015475	S100A8	BID	2631	rs3014874	rs3014874	2	1	2.10172e-227	8.90638e-17	8.83358e-214	0.00174686	0.998253	1	rs3014874	1	1	1:152709204_154094394	1:152863771_153864705	-0.0939446	0.00300538	0.0380754	0.00411544	-0.0939446	0.00300538	0.0380754	0.00411544
ENSG00000143546	ENSG00000034152	S100A8	MAP2K3	2631	rs3014874	rs724781	2	1	6.31865e-219	2.67763e-08	2.528e-213	0.00873027	0.99127	1	rs3014874	1	0.907266	1:152709204_154094394	1:152863771_153864705	-0.0939446	0.00300538	0.0224518	0.00332242	-0.0850821	0.00288095	0.0215484	0.00317309
ENSG00000143546	ENSG00000035681	S100A8	NSMAF	2632	rs3014874	rs2070864	2	1	4.22324e-216	1.78966e-05	4.03044e-213	0.0151099	0.984872	1	rs3014874	1	0.871874	1:152709204_154094394	1:152863771_153864705	-0.0939446	0.00300538	0.0280559	0.00493679	-0.0841128	0.00284146	0.0269937	0.00460261
ENSG00000143546	ENSG00000039523	S100A8	RIPOR1	2632	rs3014874	rs1560833	2	1	5.96247e-218	2.52669e-07	2.07558e-213	0.00680922	0.993191	1	rs3014874	1	0.902904	1:152709204_154094394	1:152863771_153864705	-0.0939446	0.00300538	0.0262002	0.00408328	-0.0852075	0.00288795	0.0253618	0.00390462
ENSG00000143546	ENSG00000043462	S100A8	LCP2	2631	rs3014874	rs3014874	2	1	4.30097e-221	1.82261e-10	5.7629e-214	0.000443005	0.999557	1	rs3014874	1	1	1:152709204_154094394	1:152863771_156843858	-0.0939446	0.00300538	0.0298729	0.00396993	-0.0939446	0.00300538	0.0298729	0.00396993
ENSG00000143546	ENSG00000044115	S100A8	CTNNA1	2632	rs3014874	rs724781	2	1	3.64554e-219	1.54486e-08	2.1563e-213	0.00715198	0.992848	1	rs3014874	1	0.907266	1:152709204_154094394	1:152863771_153864705	-0.0939446	0.00300538	-0.0322916	0.00470834	-0.0850821	0.00288095	-0.0310522	0.00446475
ENSG00000143546	ENSG00000047578	S100A8	KATNIP	2632	rs3014874	rs3014874	2	2	6.96294e-218	2.95066e-07	2.01988e-213	0.00657269	0.993427	1	rs3014874	1	1	1:152709204_154094394	1:152863771_156848656	-0.0939446	0.00300538	-0.0250863	0.0039101	-0.0939446	0.00300538	-0.0250863	0.0039101
ENSG00000143546	ENSG00000048392	S100A8	RRM2B	2629	rs3014874	rs3014874	2	1	1.35668e-215	5.74915e-05	9.32125e-214	0.00195405	0.997988	1	rs3014874	1	1	1:152709204_154094394	1:152866043_153864705	-0.0939446	0.00300538	0.0148389	0.0026834	-0.0939446	0.00300538	0.0148389	0.0026834
ENSG00000143546	ENSG00000048828	S100A8	FAM120A	2631	rs3014874	rs3014874	2	1	6.16492e-219	2.61248e-08	9.17648e-214	0.00189246	0.998108	1	rs3014874	1	1	1:152709204_154094394	1:152863771_153864705	-0.0939446	0.00300538	0.0221204	0.00327102	-0.0939446	0.00300538	0.0221204	0.00327102
ENSG00000143546	ENSG00000055957	S100A8	ITIH1	2632	rs3014874	rs1560833	2	1	4.00447e-217	1.69696e-06	5.02324e-213	0.0193254	0.980673	1	rs3014874	1	0.902904	1:152709204_154094394	1:152863771_153864705	-0.0939446	0.00300538	0.0450113	0.00738595	-0.0852075	0.00288795	0.0441546	0.00700487
ENSG00000143546	ENSG00000057704	S100A8	TMCC3	2632	rs3014874	rs3014874	2	1	3.56825e-220	1.5121e-09	5.83417e-214	0.000473268	0.999527	1	rs3014874	1	1	1:152709204_154094394	1:152863771_153864705	-0.0939446	0.00300538	0.026668	0.00371418	-0.0939446	0.00300538	0.026668	0.00371418
ENSG00000143546	ENSG00000058091	S100A8	CDK14	2631	rs3014874	rs3014874	2	1	7.26961e-218	3.08061e-07	8.27688e-214	0.00151048	0.998489	1	rs3014874	1	1	1:152709204_154094394	1:152863771_153864705	-0.0939446	0.00300538	0.0313349	0.00491286	-0.0939446	0.00300538	0.0313349	0.00491286
ENSG00000143546	ENSG00000058799	S100A8	YIPF1	2632	rs3014874	rs3014874	2	1	4.04725e-217	1.71509e-06	5.74665e-214	0.00043611	0.999562	1	rs3014874	1	1	1:152709204_154094394	1:152863771_153864705	-0.0939446	0.00300538	-0.0220478	0.00361691	-0.0939446	0.00300538	-0.0220478	0.00361691
ENSG00000143546	ENSG00000063601	S100A8	MTMR1	2631	rs3014874	rs724781	2	1	3.50278e-229	1.48436e-18	1.14611e-212	0.0466614	0.953339	1	rs3014874	1	0.907266	1:152709204_154094394	1:152863771_153864705	-0.0939446	0.00300538	0.0476334	0.0049254	-0.0850821	0.00288095	0.0472996	0.00475709
ENSG00000143546	ENSG00000065665	S100A8	SEC61A2	2632	rs3014874	rs1560833	2	1	1.6663e-221	7.06122e-11	1.54622e-213	0.00456148	0.995439	1	rs3014874	1	0.902904	1:152709204_154094394	1:152863771_153864705	-0.0939446	0.00300538	-0.0385096	0.00506592	-0.0852075	0.00288795	-0.0374976	0.00491734
ENSG00000143546	ENSG00000067369	S100A8	TP53BP1	2631	rs3014874	rs3014874	2	1	8.89346e-228	3.76874e-17	6.82489e-214	0.000893943	0.999106	1	rs3014874	1	1	1:152709204_154094394	1:152863771_153864705	-0.0939446	0.00300538	-0.0381756	0.00432152	-0.0939446	0.00300538	-0.0381756	0.00432152
ENSG00000143546	ENSG00000067798	S100A8	NAV3	2611	rs3014874	rs3014874	2	1	7.86122e-221	3.33132e-10	4.84195e-214	5.19557e-05	0.999948	1	rs3014874	1	1	1:152709204_154094394	1:152863771_153864705	-0.0939446	0.00300538	0.058173	0.00787014	-0.0939446	0.00300538	0.058173	0.00787014
ENSG00000143546	ENSG00000068784	S100A8	SRBD1	2623	rs3014874	rs2070864	2	1	2.0366e-215	8.6304e-05	2.2977e-213	0.00775253	0.992161	1	rs3014874	1	0.871874	1:152709204_154094394	1:152863771_153861115	-0.0939446	0.00300538	0.0262113	0.00486231	-0.0841128	0.00284146	0.0251971	0.00455926
ENSG00000143546	ENSG00000070501	S100A8	POLB	2632	rs3014874	rs3014874	2	1	7.23748e-219	3.067e-08	7.8363e-214	0.0013234	0.998677	1	rs3014874	1	1	1:152709204_154094394	1:152863771_153864705	-0.0939446	0.00300538	0.0300701	0.00443681	-0.0939446	0.00300538	0.0300701	0.00443681
ENSG00000143546	ENSG00000072609	S100A8	CHFR	2632	rs3014874	rs1560833	2	1	7.25252e-221	3.07337e-10	1.26672e-212	0.051783	0.948217	1	rs3014874	1	0.902904	1:152709204_154094394	1:152863771_156804880	-0.0939446	0.00300538	-0.032136	0.00433929	-0.0852075	0.00288795	-0.0319113	0.00416096
ENSG00000143546	ENSG00000072952	S100A8	IRAG1	2619	rs3014874	rs3014874	2	1	9.39138e-223	3.97974e-12	8.61458e-214	0.00165387	0.998346	1	rs3014874	1	1	1:152709204_154094394	1:152863771_153864705	-0.0939446	0.00300538	0.0402232	0.00504201	-0.0939446	0.00300538	0.0402232	0.00504201
ENSG00000143546	ENSG00000073737	S100A8	DHRS9	2632	rs3014874	rs3014874	2	1	9.48475e-219	4.01931e-08	4.81439e-214	4.02529e-05	0.99996	1	rs3014874	1	1	1:152709204_154094394	1:152863771_153864705	-0.0939446	0.00300538	0.038653	0.00580978	-0.0939446	0.00300538	0.038653	0.00580978
ENSG00000143546	ENSG00000073756	S100A8	PTGS2	2631	rs3014874	rs3014874	2	1	1.25701e-217	5.32678e-07	5.06775e-214	0.000147835	0.999852	1	rs3014874	1	1	1:152709204_154094394	1:152863771_153864705	-0.0939446	0.00300538	0.0266316	0.00423794	-0.0939446	0.00300538	0.0266316	0.00423794
ENSG00000143546	ENSG00000073910	S100A8	FRY	2632	rs3014874	rs1560833	2	1	5.30156e-218	2.24662e-07	2.2964e-213	0.00774683	0.992253	1	rs3014874	1	0.902904	1:152709204_154094394	1:152863771_153864705	-0.0939446	0.00300538	0.0209615	0.00336015	-0.0852075	0.00288795	0.0202666	0.00322487
ENSG00000143546	ENSG00000075785	S100A8	RAB7A	2632	rs3014874	rs1560833	2	1	7.41194e-217	3.14093e-06	1.76297e-212	0.0728542	0.927143	1	rs3014874	1	0.902904	1:152709204_154094394	1:152863771_153864705	-0.0939446	0.00300538	-0.0180988	0.00302652	-0.0852075	0.00288795	-0.018649	0.00290069
ENSG00000143546	ENSG00000076513	S100A8	ANKRD13A	2632	rs3014874	rs3014874	2	2	3.10333e-221	1.31508e-10	8.39857e-214	0.00156215	0.998438	1	rs3014874	1	1	1:152709204_154094394	1:152863771_156843858	-0.0939446	0.00300538	0.0262002	0.00352639	-0.0939446	0.00300538	0.0262002	0.00352639
ENSG00000143546	ENSG00000078589	S100A8	P2RY10	2631	rs3014874	rs3014874	2	1	2.41091e-235	1.02166e-24	4.75209e-214	1.37999e-05	0.999986	1	rs3014874	1	1	1:152709204_154094394	1:152863771_153864705	-0.0939446	0.00300538	0.0518554	0.00469272	-0.0939446	0.00300538	0.0518554	0.00469272
ENSG00000143546	ENSG00000078618	S100A8	NRDC	2586	rs3014874	rs724781	2	1	3.3772e-227	1.43114e-16	1.62354e-213	0.00488977	0.99511	1	rs3014874	1	0.907266	1:152709204_154094394	1:152863771_153864705	-0.0939446	0.00300538	-0.0334479	0.00363656	-0.0850821	0.00288095	-0.0324425	0.00349902
ENSG00000143546	ENSG00000080345	S100A8	RIF1	2628	rs3014874	rs2070864	2	1	1.36716e-215	5.79355e-05	3.27875e-212	0.137217	0.862725	1	rs3014874	1	0.871874	1:152709204_154094394	1:152863771_153863512	-0.0939446	0.00300538	-0.0170658	0.00313606	-0.0841128	0.00284146	-0.0181059	0.00294259
ENSG00000143546	ENSG00000086504	S100A8	MRPL28	2630	rs3014874	rs3014874	2	2	7.43211e-216	3.14947e-05	1.08198e-213	0.00259031	0.997378	1	rs3014874	1	1	1:152709204_154094394	1:152866043_156843858	-0.0939446	0.00300538	-0.0184311	0.0032648	-0.0939446	0.00300538	-0.0184311	0.0032648
ENSG00000143546	ENSG00000087589	S100A8	CASS4	2632	rs3014874	rs3014874	2	1	1.59236e-216	6.74786e-06	1.12282e-213	0.00276368	0.99723	1	rs3014874	1	1	1:152709204_154094394	1:152863771_153864705	-0.0939446	0.00300538	0.0229166	0.00387237	-0.0939446	0.00300538	0.0229166	0.00387237
ENSG00000143546	ENSG00000089169	S100A8	RPH3A	2630	rs3014874	rs3014874	2	1	8.50634e-216	3.60469e-05	1.28521e-213	0.00345324	0.996511	1	rs3014874	1	1	1:152709204_154094394	1:152866043_153864705	-0.0939446	0.00300538	0.0392519	0.00706382	-0.0939446	0.00300538	0.0392519	0.00706382
ENSG00000143546	ENSG00000089693	S100A8	MLF2	2632	rs3014874	rs1560833	2	1	8.38799e-223	3.55454e-12	6.9041e-213	0.0273118	0.972688	1	rs3014874	1	0.902904	1:152709204_154094394	1:152863771_153864705	-0.0939446	0.00300538	-0.0216234	0.00270687	-0.0852075	0.00288795	-0.021117	0.00257613
ENSG00000143546	ENSG00000092199	S100A8	HNRNPC	2586	rs3014874	rs3014874	2	2	2.36791e-218	1.00344e-07	1.11383e-213	0.00272547	0.997274	1	rs3014874	1	1	1:152709204_154094394	1:152863771_156843858	-0.0939446	0.00300538	-0.0248236	0.00381994	-0.0939446	0.00300538	-0.0248236	0.00381994
ENSG00000143546	ENSG00000092200	S100A8	RPGRIP1	2632	rs3014874	rs3014874	2	1	8.97047e-230	3.80138e-19	5.04974e-214	0.000140186	0.99986	1	rs3014874	1	1	1:152709204_154094394	1:152863771_153864705	-0.0939446	0.00300538	0.0532776	0.00542672	-0.0939446	0.00300538	0.0532776	0.00542672
ENSG00000143546	ENSG00000093134	S100A8	VNN3P	2632	rs3014874	rs3014874	2	1	6.33054e-218	2.68267e-07	1.27995e-213	0.00343087	0.996569	1	rs3014874	1	1	1:152709204_154094394	1:152863771_153864705	-0.0939446	0.00300538	0.0306229	0.00476866	-0.0939446	0.00300538	0.0306229	0.00476866
ENSG00000143546	ENSG00000093144	S100A8	ECHDC1	2632	rs3014874	rs3014874	2	1	2.34954e-222	9.95653e-12	9.35187e-214	0.00196693	0.998033	1	rs3014874	1	1	1:152709204_154094394	1:152863771_153864705	-0.0939446	0.00300538	0.0298514	0.00380606	-0.0939446	0.00300538	0.0298514	0.00380606
ENSG00000143546	ENSG00000095015	S100A8	MAP3K1	2631	rs3014874	rs3014874	2	1	5.7101e-220	2.41974e-09	5.95622e-214	0.000525091	0.999475	1	rs3014874	1	1	1:152709204_154094394	1:152863771_153864705	-0.0939446	0.00300538	-0.0221243	0.00311043	-0.0939446	0.00300538	-0.0221243	0.00311043
ENSG00000143546	ENSG00000100462	S100A8	PRMT5	2615	rs11578443	rs6702735	1	2	0	0.00269926	0	0.180565	0.816736	2	rs11578443;rs3795391	0.881938476790448;0.115869407821054	0.956328	1:152709204_154094394	1:152863771_153858770	0.169812	0.0041217	-0.0404526	0.00835159	0.16233	0.00402422	-0.0411586	0.0080777
ENSG00000143546	ENSG00000100462	S100A8	PRMT5	2615	rs3014874	rs724781	2	1	6.62438e-215	0.000280719	2.59898e-213	0.00903223	0.990687	1	rs3014874	1	0.907266	1:152709204_154094394	1:152863771_153858770	-0.0939446	0.00300538	0.032111	0.00601967	-0.0850821	0.00288095	0.0304115	0.00572675
ENSG00000143546	ENSG00000100836	S100A8	PABPN1	2619	rs3014874	rs1560833	2	1	1.28547e-215	5.44737e-05	2.35339e-213	0.00798895	0.991957	1	rs3014874	1	0.902904	1:152709204_154094394	1:152863771_153864705	-0.0939446	0.00300538	-0.0212131	0.00387217	-0.0852075	0.00288795	-0.0204687	0.00372085
ENSG00000143546	ENSG00000101574	S100A8	METTL4	2616	rs3014874	rs2916193	2	1	1.31943e-214	0.000559129	1.21363e-212	0.0495295	0.949911	1	rs3014874	1	0.810878	1:152709204_154094394	1:152863771_153858770	-0.0939446	0.00300538	-0.0231391	0.00459451	-0.0945719	0.00304158	-0.0254704	0.00465829
ENSG00000143546	ENSG00000101846	S100A8	STS	2632	rs3014874	rs3014874	2	1	5.50237e-224	2.33172e-13	6.11108e-214	0.000590849	0.999409	1	rs3014874	1	1	1:152709204_154094394	1:152863771_153864705	-0.0939446	0.00300538	0.0474302	0.00569325	-0.0939446	0.00300538	0.0474302	0.00569325
ENSG00000143546	ENSG00000102057	S100A8	KCND1	2630	rs3014874	rs3014874	2	1	2.20528e-221	9.34521e-11	5.31812e-214	0.000254147	0.999746	1	rs3014874	1	1	1:152709204_154094394	1:152863771_153864705	-0.0939446	0.00300538	0.0396811	0.00524554	-0.0939446	0.00300538	0.0396811	0.00524554
ENSG00000143546	ENSG00000102796	S100A8	DHRS12	2632	rs3014874	rs2070864	2	1	1.86468e-216	7.90188e-06	5.04824e-213	0.0194316	0.98056	1	rs3014874	1	0.871874	1:152709204_154094394	1:152863771_153864705	-0.0939446	0.00300538	-0.0330705	0.00579258	-0.0841128	0.00284146	-0.0328107	0.00544599
ENSG00000143546	ENSG00000103591	S100A8	AAGAB	2620	rs3014874	rs1560833	2	1	2.4625e-215	0.000104353	4.38052e-213	0.0165965	0.983299	1	rs3014874	1	0.902904	1:152709204_154094394	1:152863771_153863512	-0.0939446	0.00300538	-0.0261719	0.00488982	-0.0852075	0.00288795	-0.0261574	0.00474954
ENSG00000143546	ENSG00000104320	S100A8	NBN	2632	rs3014874	rs3014874	2	1	6.37751e-231	2.70257e-20	7.76994e-214	0.00129523	0.998705	1	rs3014874	1	1	1:152709204_154094394	1:152863771_153864705	-0.0939446	0.00300538	0.0369966	0.00371199	-0.0939446	0.00300538	0.0369966	0.00371199
ENSG00000143546	ENSG00000105327	S100A8	BBC3	2632	rs3014874	rs3014874	2	1	1.82677e-222	7.74121e-12	5.70158e-214	0.000416967	0.999583	1	rs3014874	1	1	1:152709204_154094394	1:152863771_153864705	-0.0939446	0.00300538	0.0365218	0.00462493	-0.0939446	0.00300538	0.0365218	0.00462493
ENSG00000143546	ENSG00000105352	S100A8	CEACAM4	2580	rs3014874	rs3014874	2	1	1.22403e-215	5.18704e-05	1.47129e-213	0.00424341	0.995705	1	rs3014874	1	1	1:152709204_154094394	1:152866043_153864705	-0.0939446	0.00300538	-0.0281467	0.00512836	-0.0939446	0.00300538	-0.0281467	0.00512836
ENSG00000143546	ENSG00000105520	S100A8	PLPPR2	2626	rs3014874	rs724781	2	1	8.62762e-230	3.65609e-19	5.22179e-213	0.0201685	0.979832	1	rs3014874	1	0.907266	1:152709204_154094394	1:152863771_153864705	-0.0939446	0.00300538	-0.0339017	0.00345399	-0.0850821	0.00288095	-0.0328549	0.00328634
ENSG00000143546	ENSG00000105767	S100A8	CADM4	2631	rs3014874	rs3014874	2	1	2.88372e-217	1.22202e-06	8.48836e-214	0.00160028	0.998398	1	rs3014874	1	1	1:152709204_154094394	1:152863771_153864705	-0.0939446	0.00300538	0.0370701	0.00602521	-0.0939446	0.00300538	0.0370701	0.00602521
ENSG00000143546	ENSG00000106780	S100A8	MEGF9	2631	rs3014874	rs3014874	2	1	6.17129e-218	2.61518e-07	8.74718e-214	0.00171018	0.99829	1	rs3014874	1	1	1:152709204_154094394	1:152863771_153864705	-0.0939446	0.00300538	0.0180293	0.00281309	-0.0939446	0.00300538	0.0180293	0.00281309
ENSG00000143546	ENSG00000106829	S100A8	TLE4	2631	rs3014874	rs3014874	2	1	2.59583e-218	1.10003e-07	6.04404e-214	0.000562382	0.999438	1	rs3014874	1	1	1:152709204_154094394	1:152863771_153864705	-0.0939446	0.00300538	0.0223271	0.00341307	-0.0939446	0.00300538	0.0223271	0.00341307
ENSG00000143546	ENSG00000107341	S100A8	UBE2R2	2630	rs3014874	rs3014874	2	1	1.44678e-215	6.13096e-05	1.74592e-213	0.00540954	0.994529	1	rs3014874	1	1	1:152709204_154094394	1:152864363_153864705	-0.0939446	0.00300538	0.0181144	0.00330686	-0.0939446	0.00300538	0.0181144	0.00330686
ENSG00000143546	ENSG00000108179	S100A8	PPIF	2632	rs3014874	rs1560832	2	1	4.36014e-217	1.84768e-06	2.00313e-212	0.0830521	0.916946	1	rs3014874	1	0.886793	1:152709204_154094394	1:152863771_153864705	-0.0939446	0.00300538	0.0329803	0.00537514	-0.0808315	0.00273042	0.0316927	0.00478885
ENSG00000143546	ENSG00000108244	S100A8	KRT23	2630	rs3014874	rs3014874	2	1	3.4205e-217	1.44949e-06	5.31871e-214	0.0002544	0.999744	1	rs3014874	1	1	1:152709204_154094394	1:152863771_153864705	-0.0939446	0.00300538	0.0363137	0.00594008	-0.0939446	0.00300538	0.0363137	0.00594008
ENSG00000143546	ENSG00000108479	S100A8	GALK1	2632	rs3014874	rs3014874	2	1	1.34638e-224	5.70551e-14	6.02896e-214	0.00055598	0.999444	1	rs3014874	1	1	1:152709204_154094394	1:152863771_156843858	-0.0939446	0.00300538	-0.0305246	0.00368992	-0.0939446	0.00300538	-0.0305246	0.00368992
ENSG00000143546	ENSG00000108523	S100A8	RNF167	2632	rs3014874	rs1560832	2	1	2.0351e-218	8.62404e-08	1.59689e-213	0.00477661	0.995223	1	rs3014874	1	0.886793	1:152709204_154094394	1:152863771_153864705	-0.0939446	0.00300538	-0.0229674	0.00349568	-0.0808315	0.00273042	-0.0209816	0.00314973
ENSG00000143546	ENSG00000108528	S100A8	SLC25A11	2632	rs3014874	rs1560832	2	1	4.39847e-216	1.86392e-05	1.74379e-213	0.00540042	0.994581	1	rs3014874	1	0.886793	1:152709204_154094394	1:152863771_153864705	-0.0939446	0.00300538	-0.0201497	0.00354908	-0.0808315	0.00273042	-0.0185159	0.00323966
ENSG00000143546	ENSG00000108819	S100A8	PPP1R9B	2632	rs3014874	rs3014874	2	1	3.98389e-221	1.68824e-10	5.75313e-214	0.000438856	0.999561	1	rs3014874	1	1	1:152709204_154094394	1:152863771_153864705	-0.0939446	0.00300538	0.028081	0.00375179	-0.0939446	0.00300538	0.028081	0.00375179
ENSG00000143546	ENSG00000109046	S100A8	WSB1	2632	rs3014874	rs3014874	2	1	2.25426e-216	9.55277e-06	2.0509e-213	0.00670445	0.993286	1	rs3014874	1	1	1:152709204_154094394	1:152863771_153864705	-0.0939446	0.00300538	-0.0213459	0.00360542	-0.0939446	0.00300538	-0.0213459	0.00360542
ENSG00000143546	ENSG00000109062	S100A8	SLC9A3R1	2632	rs3014874	rs3014874	2	1	2.4758e-220	1.04916e-09	1.06452e-213	0.00251611	0.997484	1	rs3014874	1	1	1:152709204_154094394	1:152863771_153864705	-0.0939446	0.00300538	0.0237469	0.0032838	-0.0939446	0.00300538	0.0237469	0.0032838
ENSG00000143546	ENSG00000109111	S100A8	SUPT6H	2631	rs3014874	rs3014874	2	1	1.73449e-218	7.35016e-08	5.12952e-214	0.000174063	0.999826	1	rs3014874	1	1	1:152709204_154094394	1:152863771_153864705	-0.0939446	0.00300538	-0.0234496	0.00355424	-0.0939446	0.00300538	-0.0234496	0.00355424
ENSG00000143546	ENSG00000110031	S100A8	LPXN	2632	rs3014874	rs3014874	2	1	1.4128e-219	5.98698e-09	5.16154e-214	0.000187658	0.999812	1	rs3014874	1	1	1:152709204_154094394	1:152863771_153864705	-0.0939446	0.00300538	0.0317966	0.00446269	-0.0939446	0.00300538	0.0317966	0.00446269
ENSG00000143546	ENSG00000110077	S100A8	MS4A6A	2615	rs3014874	rs2916193	2	1	4.73264e-215	0.000200553	4.20541e-213	0.0158532	0.983946	1	rs3014874	1	0.810878	1:152709204_154094394	1:152863771_153858770	-0.0939446	0.00300538	0.0214498	0.00403341	-0.0945719	0.00304158	0.022964	0.00406177
ENSG00000143546	ENSG00000110315	S100A8	RNF141	2632	rs3014874	rs2070864	2	1	5.73722e-217	2.43124e-06	4.3189e-213	0.0163347	0.983663	1	rs3014874	1	0.871874	1:152709204_154094394	1:152863771_153864705	-0.0939446	0.00300538	-0.0253593	0.0042029	-0.0841128	0.00284146	-0.0244564	0.00392649
ENSG00000143546	ENSG00000110852	S100A8	CLEC2B	2586	rs3014874	rs3014874	2	1	1.44878e-220	6.13944e-10	1.12268e-213	0.00276306	0.997237	1	rs3014874	1	1	1:152709204_154094394	1:152863771_153864705	-0.0939446	0.00300538	0.0306902	0.00420207	-0.0939446	0.00300538	0.0306902	0.00420207
ENSG00000143546	ENSG00000110931	S100A8	CAMKK2	2632	rs3014874	rs2070864	2	1	3.09499e-217	1.31155e-06	2.27599e-213	0.00766018	0.992339	1	rs3014874	1	0.871874	1:152709204_154094394	1:152863771_153864705	-0.0939446	0.00300538	0.0280041	0.00445625	-0.0841128	0.00284146	0.0271189	0.00420748
ENSG00000143546	ENSG00000110934	S100A8	BIN2	2586	rs3014874	rs3014874	2	1	1.05138e-229	4.45538e-19	4.99597e-214	0.000117356	0.999883	1	rs3014874	1	1	1:152709204_154094394	1:152863771_153864705	-0.0939446	0.00300538	0.037756	0.00385216	-0.0939446	0.00300538	0.037756	0.00385216
ENSG00000143546	ENSG00000112062	S100A8	MAPK14	2631	rs3014874	rs724781	2	1	1.60989e-217	6.82215e-07	1.1683e-212	0.0476038	0.952395	1	rs3014874	1	0.907266	1:152709204_154094394	1:152863771_153864705	-0.0939446	0.00300538	0.0224844	0.00360259	-0.0850821	0.00288095	0.0226508	0.00342546
ENSG00000143546	ENSG00000112195	S100A8	TREML2	2632	rs3014874	rs2916193	2	2	6.06334e-224	2.56944e-13	2.52079e-213	0.00869964	0.9913	1	rs3014874	1	0.810878	1:152709204_154094394	1:152863771_156848656	-0.0939446	0.00300538	-0.0331809	0.00394388	-0.0945719	0.00304158	-0.0337101	0.00397683
ENSG00000143546	ENSG00000113161	S100A8	HMGCR	2632	rs3014874	rs3014874	2	1	2.99234e-231	1.26805e-20	4.73161e-214	5.1045e-06	0.999995	1	rs3014874	1	1	1:152709204_154094394	1:152863771_156848656	-0.0939446	0.00300538	-0.0358258	0.00348747	-0.0939446	0.00300538	-0.0358258	0.00348747
ENSG00000143546	ENSG00000114030	S100A8	KPNA1	2631	rs3014874	rs3014874	2	1	3.05524e-217	1.29471e-06	8.61247e-214	0.00165298	0.998346	1	rs3014874	1	1	1:152709204_154094394	1:152863771_153864705	-0.0939446	0.00300538	0.0248449	0.00406196	-0.0939446	0.00300538	0.0248449	0.00406196
ENSG00000143546	ENSG00000114648	S100A8	KLHL18	2629	rs3014874	rs1560833	2	1	2.25352e-214	0.000954966	2.01849e-212	0.0837062	0.915339	1	rs3014874	1	0.902904	1:152709204_154094394	1:152863771_153863512	-0.0939446	0.00300538	0.0224782	0.00459887	-0.0852075	0.00288795	0.0242448	0.00440293
ENSG00000143546	ENSG00000114745	S100A8	GORASP1	2632	rs3014874	rs3014874	2	1	1.17863e-216	4.99464e-06	7.2488e-214	0.00107395	0.998921	1	rs3014874	1	1	1:152709204_154094394	1:152863771_156837690	-0.0939446	0.00300538	-0.0276539	0.00464602	-0.0939446	0.00300538	-0.0276539	0.00464602
ENSG00000143546	ENSG00000115590	S100A8	IL1R2	2632	rs3014874	rs3014874	2	1	1.7021e-239	7.21291e-29	5.04908e-214	0.000139906	0.99986	1	rs3014874	1	1	1:152709204_154094394	1:152863771_153864705	-0.0939446	0.00300538	-0.0497526	0.00418192	-0.0939446	0.00300538	-0.0497526	0.00418192
ENSG00000143546	ENSG00000116017	S100A8	ARID3A	2632	rs3014874	rs3014874	2	1	2.21476e-222	9.38541e-12	5.64913e-214	0.000394699	0.999605	1	rs3014874	1	1	1:152709204_154094394	1:152863771_153864705	-0.0939446	0.00300538	-0.0280701	0.00356778	-0.0939446	0.00300538	-0.0280701	0.00356778
ENSG00000143546	ENSG00000116679	S100A8	IVNS1ABP	2631	rs3014874	rs2070864	2	1	9.29107e-234	3.93724e-23	1.68656e-212	0.0696097	0.93039	1	rs3014874	1	0.871874	1:152709204_154094394	1:152863771_153864705	-0.0939446	0.00300538	-0.0448547	0.00418724	-0.0841128	0.00284146	-0.0430377	0.00391651
ENSG00000143546	ENSG00000116815	S100A8	CD58	2631	rs3014874	rs2916193	2	1	9.69152e-216	4.10694e-05	1.73253e-212	0.0715619	0.928397	1	rs3014874	1	0.810878	1:152709204_154094394	1:152863771_153864705	-0.0939446	0.00300538	0.0185917	0.00336838	-0.0945719	0.00304158	0.0203865	0.0033969
ENSG00000143546	ENSG00000116852	S100A8	KIF21B	2631	rs3014874	rs1560833	2	1	1.28888e-217	5.46185e-07	4.13418e-213	0.0155503	0.984449	1	rs3014874	1	0.902904	1:152709204_154094394	1:152863771_153864705	-0.0939446	0.00300538	0.0237883	0.00378619	-0.0852075	0.00288795	0.0235729	0.00365544
ENSG00000143546	ENSG00000116903	S100A8	EXOC8	2629	rs3014874	rs3014874	2	1	3.9688e-216	1.68184e-05	6.46901e-214	0.000742866	0.99924	1	rs3014874	1	1	1:152709204_154094394	1:152866043_153864705	-0.0939446	0.00300538	-0.0171062	0.00298856	-0.0939446	0.00300538	-0.0171062	0.00298856
ENSG00000143546	ENSG00000117153	S100A8	KLHL12	2631	rs3014874	rs2070864	2	1	2.48074e-216	1.05125e-05	7.68933e-213	0.0306461	0.969343	1	rs3014874	1	0.871874	1:152709204_154094394	1:152863771_153864705	-0.0939446	0.00300538	-0.0268406	0.0047104	-0.0841128	0.00284146	-0.0264001	0.00442058
ENSG00000143546	ENSG00000118007	S100A8	STAG1	2631	rs3014874	rs3014874	2	1	1.05241e-217	4.45976e-07	8.517e-214	0.00161244	0.998387	1	rs3014874	1	1	1:152709204_154094394	1:152863771_153864705	-0.0939446	0.00300538	0.021239	0.00336725	-0.0939446	0.00300538	0.021239	0.00336725
ENSG00000143546	ENSG00000118520	S100A8	ARG1	2632	rs3014874	rs1560832	2	1	5.30287e-217	2.24718e-06	2.29286e-213	0.00773181	0.992266	1	rs3014874	1	0.886793	1:152709204_154094394	1:152863771_153864705	-0.0939446	0.00300538	0.0363877	0.00601579	-0.0808315	0.00273042	0.0331584	0.00543678
ENSG00000143546	ENSG00000118898	S100A8	PPL	2631	rs3014874	rs1560833	2	1	7.42169e-217	3.14506e-06	6.04238e-213	0.0236528	0.976344	1	rs3014874	1	0.902904	1:152709204_154094394	1:152863771_153864705	-0.0939446	0.00300538	-0.0390962	0.00652862	-0.0852075	0.00288795	-0.0389821	0.00621995
ENSG00000143546	ENSG00000119535	S100A8	CSF3R	2631	rs3014874	rs3014874	2	1	8.47032e-225	3.58943e-14	5.33555e-214	0.000261545	0.999738	1	rs3014874	1	1	1:152709204_154094394	1:152863771_153864705	-0.0939446	0.00300538	-0.0239293	0.00279688	-0.0939446	0.00300538	-0.0239293	0.00279688
ENSG00000143546	ENSG00000119729	S100A8	RHOQ	2619	rs3014874	rs3014874	2	1	9.7165e-221	4.11752e-10	5.26125e-214	0.000229998	0.99977	1	rs3014874	1	1	1:152709204_154094394	1:152863771_153864705	-0.0939446	0.00300538	0.0307412	0.00417544	-0.0939446	0.00300538	0.0307412	0.00417544
ENSG00000143546	ENSG00000120709	S100A8	FAM53C	2632	rs3014874	rs3014874	2	1	4.52122e-218	1.91594e-07	1.09807e-213	0.00265855	0.997341	1	rs3014874	1	1	1:152709204_154094394	1:152863771_153864705	-0.0939446	0.00300538	0.0183998	0.00280034	-0.0939446	0.00300538	0.0183998	0.00280034
ENSG00000143546	ENSG00000121073	S100A8	SLC35B1	2632	rs3014874	rs2916193	2	1	2.20653e-216	9.35052e-06	3.15882e-213	0.0114088	0.988582	1	rs3014874	1	0.810878	1:152709204_154094394	1:152863771_153864705	-0.0939446	0.00300538	-0.0279556	0.00489373	-0.0945719	0.00304158	-0.0289503	0.00493156
ENSG00000143546	ENSG00000121316	S100A8	PLBD1	2631	rs3014874	rs3014874	2	1	1.77889e-224	7.53832e-14	5.22496e-214	0.000214591	0.999785	1	rs3014874	1	1	1:152709204_154094394	1:150057947_153864705	-0.0939446	0.00300538	0.0351631	0.0041345	-0.0939446	0.00300538	0.0351631	0.0041345
ENSG00000143546	ENSG00000123191	S100A8	ATP7B	2619	rs3014874	rs3014874	2	1	3.89004e-236	1.64847e-25	4.72512e-214	2.34817e-06	0.999998	1	rs3014874	1	1	1:152709204_154094394	1:152863771_153864705	-0.0939446	0.00300538	-0.0817355	0.0072862	-0.0939446	0.00300538	-0.0817355	0.0072862
ENSG00000143546	ENSG00000123338	S100A8	NCKAP1L	2632	rs3014874	rs3014874	2	1	9.66186e-220	4.09436e-09	1.63094e-213	0.00492122	0.995079	1	rs3014874	1	1	1:152709204_154094394	1:152863771_153864705	-0.0939446	0.00300538	-0.0250774	0.00356391	-0.0939446	0.00300538	-0.0250774	0.00356391
ENSG00000143546	ENSG00000123415	S100A8	SMUG1	2629	rs3014874	rs3014874	2	1	5.50689e-216	2.33363e-05	5.62186e-214	0.000383166	0.999593	1	rs3014874	1	1	1:152709204_154094394	1:152866043_153864705	-0.0939446	0.00300538	-0.0289493	0.00513516	-0.0939446	0.00300538	-0.0289493	0.00513516
ENSG00000143546	ENSG00000123700	S100A8	KCNJ2	2632	rs3014874	rs3014874	2	1	1.11551e-230	4.72714e-20	1.65308e-213	0.00501523	0.994985	1	rs3014874	1	1	1:152709204_154094394	1:152863771_153864705	-0.0939446	0.00300538	0.0385529	0.00384399	-0.0939446	0.00300538	0.0385529	0.00384399
ENSG00000143546	ENSG00000123728	S100A8	RAP2C	2632	rs3014874	rs1560833	2	1	3.52881e-216	1.49539e-05	5.43182e-213	0.0210603	0.978925	1	rs3014874	1	0.902904	1:152709204_154094394	1:152863771_153864705	-0.0939446	0.00300538	-0.0195556	0.00342213	-0.0852075	0.00288795	-0.0195212	0.00327507
ENSG00000143546	ENSG00000123810	S100A8	B9D2	2631	rs3014874	rs1560832	2	1	5.65263e-215	0.000239539	1.46706e-212	0.0602901	0.93947	1	rs3014874	1	0.886793	1:152709204_154094394	1:152863771_153863907	-0.0939446	0.00300538	0.0187772	0.00371945	-0.0808315	0.00273042	0.0186612	0.00335004
ENSG00000143546	ENSG00000123836	S100A8	PFKFB2	2632	rs3014874	rs3014874	2	1	1.83148e-221	7.7612e-11	5.74811e-214	0.000436726	0.999563	1	rs3014874	1	1	1:152709204_154094394	1:152863771_153864705	-0.0939446	0.00300538	0.0391889	0.00516141	-0.0939446	0.00300538	0.0391889	0.00516141
ENSG00000143546	ENSG00000124134	S100A8	KCNS1	2614	rs3014874	rs2916193	2	1	5.20308e-215	0.000220489	1.24214e-212	0.0507394	0.94904	1	rs3014874	1	0.810878	1:152709204_154094394	1:152863771_153858770	-0.0939446	0.00300538	-0.0388319	0.00746953	-0.0945719	0.00304158	-0.0423405	0.00750532
ENSG00000143546	ENSG00000124215	S100A8	CDH26	2627	rs3014874	rs2070864	2	1	2.71447e-215	0.00011503	3.62761e-213	0.0133996	0.986485	1	rs3014874	1	0.871874	1:152709204_154094394	1:152863771_153862392	-0.0939446	0.00300538	0.0345001	0.00646787	-0.0841128	0.00284146	0.033896	0.00613629
ENSG00000143546	ENSG00000124222	S100A8	STX16	2619	rs3014874	rs724781	2	1	7.30441e-218	3.09536e-07	1.795e-212	0.0742142	0.925785	1	rs3014874	1	0.907266	1:152709204_154094394	1:152863771_153864705	-0.0939446	0.00300538	-0.0228459	0.00361086	-0.0850821	0.00288095	-0.0231856	0.00344994
ENSG00000143546	ENSG00000124233	S100A8	SEMG1	2632	rs3014874	rs2070864	2	1	1.48151e-226	6.27812e-16	4.46474e-213	0.016954	0.983046	1	rs3014874	1	0.871874	1:152709204_154094394	1:152863771_153864705	-0.0939446	0.00300538	0.0675168	0.00747758	-0.0841128	0.00284146	0.0647842	0.00707029
ENSG00000143546	ENSG00000125538	S100A8	IL1B	2632	rs3014874	rs3014874	2	1	1.2514e-236	5.303e-26	5.57937e-214	0.000365076	0.999635	1	rs3014874	1	1	1:152709204_154094394	1:152863771_153864705	-0.0939446	0.00300538	0.0544147	0.00480509	-0.0939446	0.00300538	0.0544147	0.00480509
ENSG00000143546	ENSG00000125734	S100A8	GPR108	2631	rs3014874	rs1560832	2	1	3.55455e-218	1.50629e-07	1.63439e-213	0.00493587	0.995064	1	rs3014874	1	0.886793	1:152709204_154094394	1:152863771_153864705	-0.0939446	0.00300538	-0.0245572	0.00378297	-0.0808315	0.00273042	-0.0220777	0.00339957
ENSG00000143546	ENSG00000125772	S100A8	GPCPD1	2632	rs3014874	rs3014874	2	1	3.40184e-218	1.44158e-07	7.11367e-214	0.00101656	0.998983	1	rs3014874	1	1	1:152709204_154094394	1:152863771_153864705	-0.0939446	0.00300538	-0.0298613	0.00459471	-0.0939446	0.00300538	-0.0298613	0.00459471
ENSG00000143546	ENSG00000129292	S100A8	PHF20L1	2632	rs3014874	rs3014874	2	1	1.4932e-226	6.32767e-16	7.05936e-214	0.000993504	0.999006	1	rs3014874	1	1	1:152709204_154094394	1:152863771_153864705	-0.0939446	0.00300538	-0.0238248	0.00264098	-0.0939446	0.00300538	-0.0238248	0.00264098
ENSG00000143546	ENSG00000129295	S100A8	DNAAF11	2632	rs3014874	rs3014874	2	1	5.78676e-219	2.45223e-08	5.2236e-214	0.000214012	0.999786	1	rs3014874	1	1	1:152709204_154094394	1:152863771_153864705	-0.0939446	0.00300538	0.0433501	0.00649553	-0.0939446	0.00300538	0.0433501	0.00649553
ENSG00000143546	ENSG00000129636	S100A8	ITFG1	2586	rs3014874	rs2916193	2	1	9.32978e-217	3.95364e-06	8.03317e-213	0.032106	0.96789	1	rs3014874	1	0.810878	1:152709204_154094394	1:152863771_153864705	-0.0939446	0.00300538	-0.0291122	0.00489491	-0.0945719	0.00304158	-0.0314101	0.00499468
ENSG00000143546	ENSG00000129925	S100A8	PGAP6	2632	rs3014874	rs3014874	2	1	4.79364e-219	2.03138e-08	8.51365e-214	0.00161102	0.998389	1	rs3014874	1	1	1:152709204_154094394	1:152863771_153864705	-0.0939446	0.00300538	-0.0328858	0.00483575	-0.0939446	0.00300538	-0.0328858	0.00483575
ENSG00000143546	ENSG00000131355	S100A8	ADGRE3	2631	rs3014874	rs3014874	2	1	4.45263e-232	1.88687e-21	6.85067e-214	0.000904889	0.999095	1	rs3014874	1	1	1:152709204_154094394	1:152863771_153864705	-0.0939446	0.00300538	0.0390139	0.0038455	-0.0939446	0.00300538	0.0390139	0.0038455
ENSG00000143546	ENSG00000132205	S100A8	EMILIN2	2632	rs3014874	rs3014874	2	1	3.95324e-220	1.67525e-09	5.52423e-214	0.000341663	0.999658	1	rs3014874	1	1	1:152709204_154094394	1:152863771_153864705	-0.0939446	0.00300538	-0.026035	0.0036061	-0.0939446	0.00300538	-0.026035	0.0036061
ENSG00000143546	ENSG00000132470	S100A8	ITGB4	2631	rs3014874	rs3014874	2	1	1.63753e-220	6.9393e-10	6.14968e-214	0.000607237	0.999393	1	rs3014874	1	1	1:152709204_154094394	1:152863771_156798096	-0.0939446	0.00300538	-0.0473238	0.00666831	-0.0939446	0.00300538	-0.0473238	0.00666831
ENSG00000143546	ENSG00000132581	S100A8	SDF2	2632	rs3014874	rs2916193	2	1	3.91853e-225	1.66054e-14	5.22198e-213	0.0201693	0.979831	1	rs3014874	1	0.810878	1:152709204_154094394	1:152863771_153864705	-0.0939446	0.00300538	-0.0319733	0.00369891	-0.0945719	0.00304158	-0.0331798	0.00376092
ENSG00000143546	ENSG00000133048	S100A8	CHI3L1	2628	rs3014874	rs3014874	2	1	8.55078e-230	3.62353e-19	6.66858e-214	0.000827572	0.999172	1	rs3014874	1	1	1:152709204_154094394	1:152863771_153864705	-0.0939446	0.00300538	-0.0670314	0.00682421	-0.0939446	0.00300538	-0.0670314	0.00682421
ENSG00000143546	ENSG00000133800	S100A8	LYVE1	2631	rs3014874	rs2070864	2	1	5.93425e-217	2.51473e-06	1.67715e-213	0.00511744	0.99488	1	rs3014874	1	0.871874	1:152709204_154094394	1:152863771_153864705	-0.0939446	0.00300538	0.0394814	0.00654748	-0.0841128	0.00284146	0.037593	0.00621495
ENSG00000143546	ENSG00000134153	S100A8	EMC7	2631	rs3014874	rs724781	2	1	4.10344e-218	1.7389e-07	1.9052e-213	0.00608574	0.993914	1	rs3014874	1	0.907266	1:152709204_154094394	1:152863771_153864705	-0.0939446	0.00300538	-0.0261013	0.00401822	-0.0850821	0.00288095	-0.0253293	0.0038882
ENSG00000143546	ENSG00000134222	S100A8	PSRC1	2632	rs3014874	rs3014874	2	1	8.14239e-218	3.45047e-07	5.52709e-214	0.000342878	0.999657	1	rs3014874	1	1	1:152709204_154094394	1:152863771_153864705	-0.0939446	0.00300538	0.0389758	0.00611599	-0.0939446	0.00300538	0.0389758	0.00611599
ENSG00000143546	ENSG00000134444	S100A8	RELCH	2632	rs3014874	rs3014874	2	1	1.8846e-216	7.9863e-06	8.90329e-214	0.00177648	0.998216	1	rs3014874	1	1	1:152709204_154094394	1:152863771_153864705	-0.0939446	0.00300538	-0.0180052	0.00308825	-0.0939446	0.00300538	-0.0180052	0.00308825
ENSG00000143546	ENSG00000134815	S100A8	DHX34	2632	rs3014874	rs3014874	2	1	7.68295e-220	3.25577e-09	8.68133e-214	0.00168221	0.998318	1	rs3014874	1	1	1:152709204_154094394	1:152863771_153864705	-0.0939446	0.00300538	-0.0199307	0.00302593	-0.0939446	0.00300538	-0.0199307	0.00302593
ENSG00000143546	ENSG00000134905	S100A8	CARS2	2586	rs3014874	rs3014874	2	1	1.02302e-237	4.33521e-27	5.02803e-214	0.000130969	0.999869	1	rs3014874	1	1	1:152709204_154094394	1:152863771_153864705	-0.0939446	0.00300538	0.05774	0.00499222	-0.0939446	0.00300538	0.05774	0.00499222
ENSG00000143546	ENSG00000135074	S100A8	ADAM19	2632	rs3014874	rs3014874	2	1	4.08996e-221	1.73318e-10	5.03113e-214	0.000132286	0.999868	1	rs3014874	1	1	1:152709204_154094394	1:152863771_153864705	-0.0939446	0.00300538	0.0349418	0.00467066	-0.0939446	0.00300538	0.0349418	0.00467066
ENSG00000143546	ENSG00000135083	S100A8	CCNJL	2631	rs3014874	rs3014874	2	1	4.47447e-225	1.89613e-14	4.82665e-214	4.54594e-05	0.999955	1	rs3014874	1	1	1:152709204_154094394	1:152863771_153864705	-0.0939446	0.00300538	-0.0361442	0.00418086	-0.0939446	0.00300538	-0.0361442	0.00418086
ENSG00000143546	ENSG00000135211	S100A8	TMEM60	2632	rs3014874	rs3014874	2	1	2.76404e-218	1.1713e-07	8.76852e-214	0.00171924	0.998281	1	rs3014874	1	1	1:152709204_154094394	1:152863771_153864705	-0.0939446	0.00300538	-0.0292199	0.00447363	-0.0939446	0.00300538	-0.0292199	0.00447363
ENSG00000143546	ENSG00000135506	S100A8	OS9	2631	rs3014874	rs3014874	2	1	9.95349e-226	4.21795e-15	5.41521e-214	0.000295372	0.999705	1	rs3014874	1	1	1:152709204_154094394	1:152863771_153864705	-0.0939446	0.00300538	-0.0242319	0.00274913	-0.0939446	0.00300538	-0.0242319	0.00274913
ENSG00000143546	ENSG00000135821	S100A8	GLUL	2632	rs3014874	rs1560833	2	1	1.81548e-219	7.6934e-09	2.94838e-213	0.0105153	0.989485	1	rs3014874	1	0.902904	1:152709204_154094394	1:152863771_153864705	-0.0939446	0.00300538	-0.0261049	0.00375969	-0.0852075	0.00288795	-0.0252069	0.00359893
ENSG00000143546	ENSG00000135870	S100A8	RC3H1	2586	rs3014874	rs1560833	2	1	5.25964e-217	2.22886e-06	3.19813e-213	0.0115757	0.988422	1	rs3014874	1	0.902904	1:152709204_154094394	1:152863771_153864705	-0.0939446	0.00300538	0.0192299	0.00314567	-0.0852075	0.00288795	0.0187483	0.00303042
ENSG00000143546	ENSG00000136807	S100A8	CDK9	2629	rs3014874	rs3014874	2	1	1.16904e-215	4.95399e-05	9.77037e-214	0.00214474	0.997806	1	rs3014874	1	1	1:152709204_154094394	1:152866043_153864705	-0.0939446	0.00300538	-0.0221112	0.00402197	-0.0939446	0.00300538	-0.0221112	0.00402197
ENSG00000143546	ENSG00000137331	S100A8	IER3	2580	rs3014874	rs3014874	2	1	1.32313e-216	5.60696e-06	5.5518e-214	0.00035338	0.999641	1	rs3014874	1	1	1:152709204_154094394	1:152866043_153864705	-0.0939446	0.00300538	0.0432066	0.00734645	-0.0939446	0.00300538	0.0432066	0.00734645
ENSG00000143546	ENSG00000137460	S100A8	FHDC1	2632	rs3014874	rs3014874	2	1	8.11386e-224	3.43838e-13	4.85632e-214	5.80567e-05	0.999942	1	rs3014874	1	1	1:152709204_154094394	1:152863771_153864705	-0.0939446	0.00300538	0.0517523	0.00624765	-0.0939446	0.00300538	0.0517523	0.00624765
ENSG00000143546	ENSG00000137486	S100A8	ARRB1	2631	rs3014874	rs3014874	2	1	3.44766e-230	1.461e-19	4.92755e-214	8.83051e-05	0.999912	1	rs3014874	1	1	1:152709204_154094394	1:152863771_153864705	-0.0939446	0.00300538	-0.0404466	0.00408556	-0.0939446	0.00300538	-0.0404466	0.00408556
ENSG00000143546	ENSG00000137752	S100A8	CASP1	2631	rs3014874	rs3014874	2	1	3.23582e-217	1.37123e-06	1.01598e-213	0.00231	0.997689	1	rs3014874	1	1	1:152709204_154094394	1:152863771_153864705	-0.0939446	0.00300538	0.0213691	0.00348421	-0.0939446	0.00300538	0.0213691	0.00348421
ENSG00000143546	ENSG00000137817	S100A8	PARP6	2623	rs3014874	rs1560832	2	1	1.02518e-215	4.34435e-05	1.79869e-213	0.00563358	0.994323	1	rs3014874	1	0.886793	1:152709204_154094394	1:152863771_153864705	-0.0939446	0.00300538	-0.0231642	0.00419542	-0.0808315	0.00273042	-0.0217244	0.00387147
ENSG00000143546	ENSG00000138175	S100A8	ARL3	2584	rs3014874	rs3014874	2	1	1.08048e-216	4.57873e-06	5.35674e-214	0.000270555	0.999725	1	rs3014874	1	1	1:152709204_154094394	1:152866043_153864705	-0.0939446	0.00300538	-0.0356901	0.00612188	-0.0939446	0.00300538	-0.0356901	0.00612188
ENSG00000143546	ENSG00000138190	S100A8	EXOC6	2632	rs3014874	rs3014874	2	1	5.12052e-217	2.1699e-06	1.01783e-213	0.00231785	0.99768	1	rs3014874	1	1	1:152709204_154094394	1:152863771_153864705	-0.0939446	0.00300538	0.0220681	0.00364419	-0.0939446	0.00300538	0.0220681	0.00364419
ENSG00000143546	ENSG00000138411	S100A8	HECW2	2632	rs3014874	rs3014874	2	1	5.81076e-243	2.4624e-32	6.26074e-214	0.000654398	0.999346	1	rs3014874	1	1	1:152709204_154094394	1:152863771_153864705	-0.0939446	0.00300538	0.0644598	0.0051362	-0.0939446	0.00300538	0.0644598	0.0051362
ENSG00000143546	ENSG00000138449	S100A8	SLC40A1	2631	rs3014874	rs1560833	2	1	7.14798e-220	3.02907e-09	2.15857e-213	0.00716163	0.992838	1	rs3014874	1	0.902904	1:152709204_154094394	1:152863771_153864705	-0.0939446	0.00300538	0.028092	0.00392321	-0.0852075	0.00288795	0.0266549	0.00371999
ENSG00000143546	ENSG00000138613	S100A8	APH1B	2632	rs3014874	rs3014874	2	1	4.91179e-237	2.08145e-26	5.53628e-214	0.000346781	0.999653	1	rs3014874	1	1	1:152709204_154094394	1:152863771_153864705	-0.0939446	0.00300538	-0.0605854	0.0053111	-0.0939446	0.00300538	-0.0605854	0.0053111
ENSG00000143546	ENSG00000138621	S100A8	PPCDC	2632	rs3014874	rs3014874	2	1	5.87991e-227	2.49171e-16	6.0477e-214	0.000563936	0.999436	1	rs3014874	1	1	1:152709204_154094394	1:152863771_153864705	-0.0939446	0.00300538	0.0401457	0.00447968	-0.0939446	0.00300538	0.0401457	0.00447968
ENSG00000143546	ENSG00000138641	S100A8	HERC3	2631	rs3014874	rs3014874	2	1	5.21202e-217	2.20868e-06	8.38924e-214	0.00155819	0.99844	1	rs3014874	1	1	1:152709204_154094394	1:152863771_153864705	-0.0939446	0.00300538	-0.021278	0.00354139	-0.0939446	0.00300538	-0.021278	0.00354139
ENSG00000143546	ENSG00000138756	S100A8	BMP2K	2631	rs3014874	rs3014874	2	1	2.64121e-233	1.11925e-22	8.87606e-214	0.0017649	0.998235	1	rs3014874	1	1	1:152709204_154094394	1:152863771_153864705	-0.0939446	0.00300538	-0.0438901	0.00413244	-0.0939446	0.00300538	-0.0438901	0.00413244
ENSG00000143546	ENSG00000138767	S100A8	CNOT6L	2631	rs3014874	rs2070864	2	1	4.63067e-216	1.96232e-05	1.89098e-213	0.00602543	0.993955	1	rs3014874	1	0.871874	1:152709204_154094394	1:152863771_153864705	-0.0939446	0.00300538	0.0174468	0.00307811	-0.0841128	0.00284146	0.0166348	0.00290977
ENSG00000143546	ENSG00000139178	S100A8	C1RL	2631	rs3014874	rs3014874	2	1	1.92992e-224	8.17833e-14	5.30603e-214	0.000249011	0.999751	1	rs3014874	1	1	1:152709204_154094394	1:152863771_153864705	-0.0939446	0.00300538	-0.0337253	0.00398759	-0.0939446	0.00300538	-0.0337253	0.00398759
ENSG00000143546	ENSG00000139718	S100A8	SETD1B	2631	rs3014874	rs1560832	2	1	1.66802e-220	7.06848e-10	4.22903e-213	0.0159531	0.984047	1	rs3014874	1	0.886793	1:152709204_154094394	1:152863771_153864705	-0.0939446	0.00300538	0.0242266	0.00331834	-0.0808315	0.00273042	0.0228105	0.00304043
ENSG00000143546	ENSG00000139890	S100A8	REM2	2632	rs11578443	rs60752752	1	2	0	0.0301415	0	0.153479	0.816379	2	rs11578443;rs3795391	0.822564209493257;0.173288052493645	0.89568	1:152709204_154094394	1:152863771_153864705	0.169812	0.0041217	-0.025472	0.00559923	0.173784	0.00426894	-0.0279434	0.00576532
ENSG00000143546	ENSG00000139890	S100A8	REM2	2632	rs3014874	rs3014874	2	1	4.30461e-241	1.82414e-30	4.74536e-214	1.09448e-05	0.999989	1	rs3014874	1	1	1:152709204_154094394	1:152863771_153864705	-0.0939446	0.00300538	0.0493943	0.00400387	-0.0939446	0.00300538	0.0493943	0.00400387
ENSG00000143546	ENSG00000139990	S100A8	DCAF5	2630	rs3014874	rs3014874	2	1	6.35206e-216	2.69179e-05	8.7024e-214	0.00169122	0.998282	1	rs3014874	1	1	1:152709204_154094394	1:152866043_153864705	-0.0939446	0.00300538	-0.0241255	0.00428439	-0.0939446	0.00300538	-0.0241255	0.00428439
ENSG00000143546	ENSG00000140280	S100A8	LYSMD2	2630	rs3014874	rs3014874	2	1	6.7174e-217	2.84661e-06	4.78714e-214	2.86896e-05	0.999968	1	rs3014874	1	1	1:152709204_154094394	1:152866043_153864705	-0.0939446	0.00300538	0.0273377	0.00454895	-0.0939446	0.00300538	0.0273377	0.00454895
ENSG00000143546	ENSG00000140332	S100A8	TLE3	2586	rs3014874	rs3014874	2	1	2.7389e-226	1.16065e-15	4.87321e-214	6.52301e-05	0.999935	1	rs3014874	1	1	1:152709204_154094394	1:152863771_153864705	-0.0939446	0.00300538	-0.032967	0.0036823	-0.0939446	0.00300538	-0.032967	0.0036823
ENSG00000143546	ENSG00000140350	S100A8	ANP32A	2553	rs3014874	rs3014874	2	1	1.0062e-215	4.26393e-05	1.06455e-213	0.0025163	0.997441	1	rs3014874	1	1	1:152709204_154094394	1:152866043_153864705	-0.0939446	0.00300538	-0.0214952	0.00389004	-0.0939446	0.00300538	-0.0214952	0.00389004
ENSG00000143546	ENSG00000140396	S100A8	NCOA2	2628	rs3014874	rs1560832	2	1	2.25018e-215	9.5355e-05	4.69995e-213	0.0179529	0.981952	1	rs3014874	1	0.886793	1:152709204_154094394	1:152863771_153862392	-0.0939446	0.00300538	0.0131352	0.00244625	-0.0808315	0.00273042	0.012438	0.00222081
ENSG00000143546	ENSG00000140932	S100A8	CMTM2	2632	rs3014874	rs1560833	2	2	6.4146e-219	2.71829e-08	3.74215e-212	0.156893	0.843107	1	rs3014874	1	0.902904	1:152709204_154094394	1:152863771_156848656	-0.0939446	0.00300538	0.0229323	0.00338295	-0.0852075	0.00288795	0.0236096	0.00323281
ENSG00000143546	ENSG00000141367	S100A8	CLTC	2632	rs3014874	rs1560832	2	1	1.31525e-218	5.57357e-08	5.72682e-213	0.0223129	0.977687	1	rs3014874	1	0.886793	1:152709204_154094394	1:152863771_153864705	-0.0939446	0.00300538	-0.0190035	0.00278605	-0.0808315	0.00273042	-0.0178234	0.00252903
ENSG00000143546	ENSG00000141447	S100A8	OSBPL1A	2631	rs3014874	rs3014874	2	1	1.08259e-217	4.58763e-07	5.38438e-214	0.00028228	0.999717	1	rs3014874	1	1	1:152709204_154094394	1:152863771_153864705	-0.0939446	0.00300538	0.0380451	0.00604189	-0.0939446	0.00300538	0.0380451	0.00604189
ENSG00000143546	ENSG00000141497	S100A8	ZMYND15	2632	rs3014874	rs2916193	2	1	1.16918e-216	4.95458e-06	4.06863e-213	0.015272	0.984723	1	rs3014874	1	0.810878	1:152709204_154094394	1:152863771_153864705	-0.0939446	0.00300538	0.0345192	0.00584854	-0.0945719	0.00304158	0.0359234	0.00591159
ENSG00000143546	ENSG00000142039	S100A8	CCDC97	2632	rs3014874	rs1560833	2	1	2.12564e-216	9.00773e-06	6.12927e-213	0.0240218	0.975969	1	rs3014874	1	0.902904	1:152709204_154094394	1:152863771_153864705	-0.0939446	0.00300538	-0.0232755	0.00400978	-0.0852075	0.00288795	-0.0233541	0.00383795
ENSG00000143546	ENSG00000143207	S100A8	COP1	2632	rs3014874	rs3014874	2	1	1.21543e-222	5.15058e-12	1.03628e-213	0.00239618	0.997604	1	rs3014874	1	1	1:152709204_154094394	1:152863771_153864705	-0.0939446	0.00300538	0.024695	0.0031083	-0.0939446	0.00300538	0.024695	0.0031083
ENSG00000143546	ENSG00000143669	S100A8	LYST	2631	rs3014874	rs3014874	2	1	1.01899e-222	4.31812e-12	5.75415e-214	0.000439293	0.999561	1	rs3014874	1	1	1:152709204_154094394	1:152863771_153864705	-0.0939446	0.00300538	0.0227679	0.00285766	-0.0939446	0.00300538	0.0227679	0.00285766
ENSG00000143546	ENSG00000144130	S100A8	NT5DC4	2609	rs3014874	rs3014874	2	1	1.03942e-233	4.40471e-23	4.85805e-214	5.87932e-05	0.999941	1	rs3014874	1	1	1:152709204_154094394	1:152863771_153864705	-0.0939446	0.00300538	0.0698251	0.00652439	-0.0939446	0.00300538	0.0698251	0.00652439
ENSG00000143546	ENSG00000144228	S100A8	SPOPL	2632	rs3014874	rs3014874	2	1	4.22475e-219	1.79031e-08	4.95042e-214	9.80168e-05	0.999902	1	rs3014874	1	1	1:152709204_154094394	1:152863771_153864705	-0.0939446	0.00300538	0.016046	0.00235292	-0.0939446	0.00300538	0.016046	0.00235292
ENSG00000143546	ENSG00000144579	S100A8	CTDSP1	2632	rs3014874	rs3014874	2	2	1.71836e-221	7.28183e-11	8.31412e-214	0.00152629	0.998474	1	rs3014874	1	1	1:152709204_154094394	1:152863771_159403526	-0.0939446	0.00300538	-0.0226158	0.00296058	-0.0939446	0.00300538	-0.0226158	0.00296058
ENSG00000143546	ENSG00000144711	S100A8	IQSEC1	2632	rs3014874	rs3014874	2	1	6.99406e-220	2.96384e-09	1.035e-213	0.00239075	0.997609	1	rs3014874	1	1	1:152709204_154094394	1:152863771_153864705	-0.0939446	0.00300538	0.0214027	0.00302144	-0.0939446	0.00300538	0.0214027	0.00302144
ENSG00000143546	ENSG00000144744	S100A8	UBA3	2586	rs3014874	rs3014874	2	1	6.47527e-220	2.744e-09	9.6374e-214	0.00208818	0.997912	1	rs3014874	1	1	1:152709204_154094394	1:152863771_153864705	-0.0939446	0.00300538	0.0234703	0.00329135	-0.0939446	0.00300538	0.0234703	0.00329135
ENSG00000143546	ENSG00000144802	S100A8	NFKBIZ	2632	rs3014874	rs1560833	2	1	7.21901e-225	3.05917e-14	9.52362e-213	0.0384347	0.961565	1	rs3014874	1	0.902904	1:152709204_154094394	1:152863771_153864705	-0.0939446	0.00300538	0.0333015	0.00388599	-0.0852075	0.00288795	0.032859	0.00371372
ENSG00000143546	ENSG00000145901	S100A8	TNIP1	2632	rs3014874	rs3014874	2	1	1.65942e-217	7.03205e-07	5.49402e-214	0.000328836	0.99967	1	rs3014874	1	1	1:152709204_154094394	1:152863771_153864705	-0.0939446	0.00300538	0.0212835	0.00343954	-0.0939446	0.00300538	0.0212835	0.00343954
ENSG00000143546	ENSG00000146122	S100A8	DAAM2	2631	rs3014874	rs3014874	2	1	2.66352e-226	1.12871e-15	9.21766e-214	0.00190995	0.99809	1	rs3014874	1	1	1:152709204_154094394	1:152863771_153864705	-0.0939446	0.00300538	-0.0576709	0.00641242	-0.0939446	0.00300538	-0.0576709	0.00641242
ENSG00000143546	ENSG00000147065	S100A8	MSN	2623	rs3014874	rs2916193	2	2	1.27949e-215	5.42205e-05	4.97889e-213	0.0191372	0.980809	1	rs3014874	1	0.810878	1:152709204_154094394	1:152863771_156843858	-0.0939446	0.00300538	-0.0150483	0.00278556	-0.0945719	0.00304158	-0.0157691	0.00281214
ENSG00000143546	ENSG00000147459	S100A8	DOCK5	2632	rs3014874	rs2070864	2	1	3.29368e-220	1.39575e-09	2.49898e-212	0.104106	0.895894	1	rs3014874	1	0.871874	1:152709204_154094394	1:152863771_153864705	-0.0939446	0.00300538	-0.0188968	0.00263605	-0.0841128	0.00284146	-0.0191709	0.00252159
ENSG00000143546	ENSG00000147894	S100A8	C9orf72	2632	rs3014874	rs3014874	2	1	1.71077e-221	7.24965e-11	1.0066e-213	0.00227018	0.99773	1	rs3014874	1	1	1:152709204_154094394	1:152863771_153864705	-0.0939446	0.00300538	0.0280951	0.00369742	-0.0939446	0.00300538	0.0280951	0.00369742
ENSG00000143546	ENSG00000148180	S100A8	GSN	2856	rs3014874	rs3014874	2	1	9.97206e-229	4.22582e-18	4.72265e-214	1.30011e-06	0.999999	1	rs3014874	1	1	1:152709204_154094394	1:152863771_153989479	-0.0939446	0.00300538	0.0421456	0.00442051	-0.0939446	0.00300538	0.0421456	0.00442051
ENSG00000143546	ENSG00000148730	S100A8	EIF4EBP2	2631	rs3014874	rs724781	2	1	2.09633e-226	8.88354e-16	1.02102e-212	0.0413501	0.95865	1	rs3014874	1	0.907266	1:152709204_154094394	1:152863771_153864705	-0.0939446	0.00300538	-0.0350671	0.00387416	-0.0850821	0.00288095	-0.0344561	0.00370207
ENSG00000143546	ENSG00000148841	S100A8	ITPRIP	2629	rs3014874	rs724781	2	1	5.41294e-215	0.000229382	1.18175e-212	0.0481753	0.951595	1	rs3014874	1	0.907266	1:152709204_154094394	1:152863771_153863512	-0.0939446	0.00300538	0.0147128	0.00283413	-0.0850821	0.00288095	0.0151238	0.00270061
ENSG00000143546	ENSG00000149269	S100A8	PAK1	2632	rs3014874	rs3014874	2	1	2.84514e-219	1.20567e-08	4.79696e-214	3.28513e-05	0.999967	1	rs3014874	1	1	1:152709204_154094394	1:152863771_153864705	-0.0939446	0.00300538	0.0238529	0.00346657	-0.0939446	0.00300538	0.0238529	0.00346657
ENSG00000143546	ENSG00000149532	S100A8	CPSF7	2630	rs3014874	rs3014874	2	1	5.91517e-216	2.50665e-05	8.23553e-214	0.00149297	0.998482	1	rs3014874	1	1	1:152709204_154094394	1:152866043_153864705	-0.0939446	0.00300538	-0.0227431	0.00410109	-0.0939446	0.00300538	-0.0227431	0.00410109
ENSG00000143546	ENSG00000149743	S100A8	TRPT1	2629	rs3014874	rs3014874	2	1	1.47524e-215	6.25156e-05	1.45339e-213	0.00416744	0.99577	1	rs3014874	1	1	1:152709204_154094394	1:152866043_153864705	-0.0939446	0.00300538	-0.0249436	0.00457419	-0.0939446	0.00300538	-0.0249436	0.00457419
ENSG00000143546	ENSG00000149932	S100A8	TMEM219	2630	rs3014874	rs3014874	2	1	1.09085e-215	4.62264e-05	1.41135e-213	0.00398887	0.995965	1	rs3014874	1	1	1:152709204_154094394	1:152866043_153864705	-0.0939446	0.00300538	-0.0176246	0.00319858	-0.0939446	0.00300538	-0.0176246	0.00319858
ENSG00000143546	ENSG00000151466	S100A8	SCLT1	2586	rs3014874	rs3014874	2	1	5.07581e-220	2.15095e-09	1.10232e-213	0.00267662	0.997323	1	rs3014874	1	1	1:152709204_154094394	1:152863771_153864705	-0.0939446	0.00300538	-0.0387247	0.00543159	-0.0939446	0.00300538	-0.0387247	0.00543159
ENSG00000143546	ENSG00000152804	S100A8	HHEX	2630	rs3014874	rs3014874	2	1	3.84983e-216	1.63143e-05	5.26109e-214	0.000229964	0.999754	1	rs3014874	1	1	1:152709204_154094394	1:152866043_153864705	-0.0939446	0.00300538	0.0238238	0.00419676	-0.0939446	0.00300538	0.0238238	0.00419676
ENSG00000143546	ENSG00000153147	S100A8	SMARCA5	2616	rs3014874	rs2916193	2	1	1.08023e-213	0.00457764	4.40981e-212	0.185252	0.81017	1	rs3014874	1	0.810878	1:152709204_154094394	1:152863771_153858770	-0.0939446	0.00300538	-0.0122227	0.00266667	-0.0945719	0.00304158	-0.0147684	0.00270048
ENSG00000143546	ENSG00000154237	S100A8	LRRK1	2632	rs3014874	rs724781	2	1	1.23393e-215	5.22898e-05	4.69262e-213	0.0179217	0.982026	1	rs3014874	1	0.907266	1:152709204_154094394	1:152863771_153864705	-0.0939446	0.00300538	0.0225868	0.00411858	-0.0850821	0.00288095	0.022721	0.00395836
ENSG00000143546	ENSG00000154370	S100A8	TRIM11	2632	rs11578443	rs3006485	1	2	0	0.0207881	0	0.113187	0.866024	2	rs11578443;rs3795391	0.893811942465286;0.104214828987487	0.954275	1:152709204_154094394	1:152863771_153864705	0.169812	0.0041217	0.0268156	0.00599752	0.169115	0.00414171	0.0280239	0.00602888
ENSG00000143546	ENSG00000154370	S100A8	TRIM11	2632	rs3014874	rs3014874	2	1	4.99167e-223	2.1153e-12	5.95926e-214	0.000526384	0.999474	1	rs3014874	1	1	1:152709204_154094394	1:152863771_153864705	-0.0939446	0.00300538	-0.0360796	0.00439411	-0.0939446	0.00300538	-0.0360796	0.00439411
ENSG00000143546	ENSG00000156639	S100A8	ZFAND3	2632	rs3014874	rs1560833	2	2	3.95935e-217	1.67784e-06	3.43198e-213	0.0125687	0.98743	1	rs3014874	1	0.902904	1:152709204_154094394	1:152863771_156848656	-0.0939446	0.00300538	-0.0202683	0.00327735	-0.0852075	0.00288795	-0.0196977	0.00314035
ENSG00000143546	ENSG00000157017	S100A8	GHRL	2586	rs3014874	rs3014874	2	1	5.20887e-227	2.20734e-16	4.80895e-214	3.79426e-05	0.999962	1	rs3014874	1	1	1:152709204_154094394	1:152863771_153864705	-0.0939446	0.00300538	0.0659889	0.00735372	-0.0939446	0.00300538	0.0659889	0.00735372
ENSG00000143546	ENSG00000157827	S100A8	FMNL2	2616	rs3014874	rs2916193	2	1	4.31011e-215	0.000182648	4.92581e-213	0.0189121	0.980905	1	rs3014874	1	0.810878	1:152709204_154094394	1:152863771_153858770	-0.0939446	0.00300538	-0.0316044	0.00602872	-0.0945719	0.00304158	-0.0334576	0.00610247
ENSG00000143546	ENSG00000158089	S100A8	GALNT14	2632	rs3014874	rs3014874	2	1	3.60208e-230	1.52644e-19	4.78191e-214	2.64613e-05	0.999974	1	rs3014874	1	1	1:152709204_154094394	1:152863771_153864705	-0.0939446	0.00300538	-0.0613283	0.00620757	-0.0939446	0.00300538	-0.0613283	0.00620757
ENSG00000143546	ENSG00000159588	S100A8	CCDC17	2631	rs3014874	rs724781	2	1	4.46758e-216	1.89321e-05	1.13825e-212	0.0463279	0.953653	1	rs3014874	1	0.907266	1:152709204_154094394	1:152863771_153864705	-0.0939446	0.00300538	-0.0257684	0.00454696	-0.0850821	0.00288095	-0.0264961	0.00437535
ENSG00000143546	ENSG00000160014	S100A8	CALM3	2632	rs3014874	rs3014874	2	1	3.36877e-218	1.42757e-07	5.79032e-214	0.00045465	0.999545	1	rs3014874	1	1	1:152709204_154094394	1:152863771_153864705	-0.0939446	0.00300538	-0.0233424	0.0035977	-0.0939446	0.00300538	-0.0233424	0.0035977
ENSG00000143546	ENSG00000160055	S100A8	TMEM234	2632	rs3014874	rs3014874	2	1	3.2087e-240	1.35974e-29	4.97267e-214	0.00010746	0.999893	1	rs3014874	1	1	1:152709204_154094394	1:152863771_153864705	-0.0939446	0.00300538	-0.0535224	0.00444632	-0.0939446	0.00300538	-0.0535224	0.00444632
ENSG00000143546	ENSG00000160888	S100A8	IER2	2586	rs3014874	rs1560832	2	1	5.66445e-225	2.4004e-14	1.95023e-213	0.00627696	0.993723	1	rs3014874	1	0.886793	1:152709204_154094394	1:152863771_153864705	-0.0939446	0.00300538	0.0333677	0.0038913	-0.0808315	0.00273042	0.031083	0.0036067
ENSG00000143546	ENSG00000160999	S100A8	SH2B2	2632	rs3014874	rs2916193	2	1	1.50599e-216	6.38188e-06	2.87468e-213	0.0102023	0.989791	1	rs3014874	1	0.810878	1:152709204_154094394	1:152863771_153864705	-0.0939446	0.00300538	-0.0242747	0.00425929	-0.0945719	0.00304158	-0.0242881	0.00429135
ENSG00000143546	ENSG00000162881	S100A8	OXER1	2632	rs3014874	rs1560833	2	1	1.44641e-217	6.12937e-07	7.20553e-213	0.0285917	0.971408	1	rs3014874	1	0.902904	1:152709204_154094394	1:152863771_153864705	-0.0939446	0.00300538	0.0308454	0.00492591	-0.0852075	0.00288795	0.0306424	0.00468949
ENSG00000143546	ENSG00000163166	S100A8	IWS1	2632	rs3014874	rs1560832	2	1	2.62876e-223	1.11398e-12	2.09627e-212	0.087007	0.912993	1	rs3014874	1	0.886793	1:152709204_154094394	1:152863771_153864705	-0.0939446	0.00300538	-0.0366606	0.00451129	-0.0808315	0.00273042	-0.0349838	0.00407914
ENSG00000143546	ENSG00000163235	S100A8	TGFA	2632	rs3014874	rs3014874	2	2	2.98583e-217	1.26529e-06	8.08976e-214	0.00143103	0.998568	1	rs3014874	1	1	1:152709204_154094394	1:152863771_156843858	-0.0939446	0.00300538	-0.0260204	0.00428291	-0.0939446	0.00300538	-0.0260204	0.00428291
ENSG00000143546	ENSG00000163788	S100A8	SNRK	2632	rs3014874	rs3014874	2	1	3.33043e-216	1.41132e-05	7.96141e-214	0.00137656	0.998609	1	rs3014874	1	1	1:152709204_154094394	1:152863771_153864705	-0.0939446	0.00300538	0.0147269	0.00260936	-0.0939446	0.00300538	0.0147269	0.00260936
ENSG00000143546	ENSG00000163823	S100A8	CCR1	2632	rs3014874	rs1560833	2	1	7.89185e-232	3.3443e-21	2.67493e-213	0.00935415	0.990646	1	rs3014874	1	0.902904	1:152709204_154094394	1:152863771_153864705	-0.0939446	0.00300538	-0.056894	0.00544413	-0.0852075	0.00288795	-0.054439	0.00515864
ENSG00000143546	ENSG00000163932	S100A8	PRKCD	2632	rs3014874	rs2916193	2	1	1.03587e-215	4.38965e-05	1.94073e-213	0.00623671	0.993719	1	rs3014874	1	0.810878	1:152709204_154094394	1:152863771_153864705	-0.0939446	0.00300538	0.0160942	0.00291599	-0.0945719	0.00304158	0.0162626	0.00292701
ENSG00000143546	ENSG00000164032	S100A8	H2AZ1	2552	rs3014874	rs724781	2	1	2.53753e-215	0.000107532	2.00415e-212	0.0830956	0.916797	1	rs3014874	1	0.907266	1:152709204_154094394	1:152863771_153863512	-0.0939446	0.00300538	0.0223308	0.00418681	-0.0850821	0.00288095	0.0238919	0.00405919
ENSG00000143546	ENSG00000164047	S100A8	CAMP	2632	rs3014874	rs3014874	2	1	7.2007e-218	3.05141e-07	1.14623e-213	0.00286307	0.997137	1	rs3014874	1	1	1:152709204_154094394	1:152863771_153864705	-0.0939446	0.00300538	0.0386103	0.00605488	-0.0939446	0.00300538	0.0386103	0.00605488
ENSG00000143546	ENSG00000164054	S100A8	SHISA5	2631	rs3014874	rs1560832	2	1	4.73177e-220	2.00516e-09	7.51238e-213	0.0298947	0.970105	1	rs3014874	1	0.886793	1:152709204_154094394	1:152863771_153864705	-0.0939446	0.00300538	-0.0241915	0.00338558	-0.0808315	0.00273042	-0.0226392	0.00305295
ENSG00000143546	ENSG00000164463	S100A8	CREBRF	2632	rs3014874	rs3014874	2	1	9.49006e-225	4.02156e-14	7.59115e-214	0.00121931	0.998781	1	rs3014874	1	1	1:152709204_154094394	1:152863771_153864705	-0.0939446	0.00300538	0.0253262	0.00296214	-0.0939446	0.00300538	0.0253262	0.00296214
ENSG00000143546	ENSG00000164683	S100A8	HEY1	2630	rs3014874	rs3014874	2	1	2.88316e-224	1.22178e-13	5.16005e-214	0.000187027	0.999813	1	rs3014874	1	1	1:152709204_154094394	1:152863771_156843858	-0.0939446	0.00300538	0.0643658	0.00763093	-0.0939446	0.00300538	0.0643658	0.00763093
ENSG00000143546	ENSG00000164823	S100A8	OSGIN2	2631	rs3014874	rs3014874	2	1	1.18468e-219	5.02026e-09	7.25893e-214	0.00107824	0.998922	1	rs3014874	1	1	1:152709204_154094394	1:152863771_153864705	-0.0939446	0.00300538	0.0284703	0.00407012	-0.0939446	0.00300538	0.0284703	0.00407012
ENSG00000143546	ENSG00000164938	S100A8	TP53INP1	2632	rs3014874	rs3014874	2	1	1.01398e-216	4.29688e-06	7.87141e-214	0.00133832	0.998657	1	rs3014874	1	1	1:152709204_154094394	1:152863771_153864705	-0.0939446	0.00300538	0.0180831	0.00304494	-0.0939446	0.00300538	0.0180831	0.00304494
ENSG00000143546	ENSG00000165140	S100A8	FBP1	2629	rs3014874	rs3014874	2	1	2.38495e-216	1.01066e-05	5.7724e-214	0.000447062	0.999543	1	rs3014874	1	1	1:152709204_154094394	1:152866043_153864705	-0.0939446	0.00300538	0.0292831	0.00505138	-0.0939446	0.00300538	0.0292831	0.00505138
ENSG00000143546	ENSG00000165168	S100A8	CYBB	2561	rs3014874	rs2070864	2	1	2.7243e-219	1.15446e-08	2.40519e-213	0.00820879	0.991791	1	rs3014874	1	0.871874	1:152709204_154094394	1:152863771_153864705	-0.0939446	0.00300538	-0.0249296	0.00358933	-0.0841128	0.00284146	-0.0240553	0.00340678
ENSG00000143546	ENSG00000165175	S100A8	MID1IP1	2631	rs3014874	rs3014874	2	1	9.64826e-219	4.0886e-08	5.7365e-214	0.000431795	0.999568	1	rs3014874	1	1	1:152709204_154094394	1:152863771_153864705	-0.0939446	0.00300538	0.025313	0.00378107	-0.0939446	0.00300538	0.025313	0.00378107
ENSG00000143546	ENSG00000165490	S100A8	DDIAS	2619	rs3014874	rs3014874	2	1	1.87503e-234	7.94575e-24	4.81844e-214	4.19759e-05	0.999958	1	rs3014874	1	1	1:152709204_154094394	1:152863771_153864705	-0.0939446	0.00300538	0.0673241	0.00614892	-0.0939446	0.00300538	0.0673241	0.00614892
ENSG00000143546	ENSG00000166548	S100A8	TK2	2619	rs3014874	rs1560833	2	1	1.22653e-215	5.19761e-05	5.87798e-213	0.0229549	0.976993	1	rs3014874	1	0.902904	1:152709204_154094394	1:152863771_153864705	-0.0939446	0.00300538	0.0289877	0.00528547	-0.0852075	0.00288795	0.0294617	0.00507262
ENSG00000143546	ENSG00000166900	S100A8	STX3	2632	rs3014874	rs1560833	2	1	1.29621e-226	5.4929e-16	1.70491e-213	0.0052353	0.994765	1	rs3014874	1	0.902904	1:152709204_154094394	1:152863771_153864705	-0.0939446	0.00300538	-0.0205958	0.00233713	-0.0852075	0.00288795	-0.0196209	0.00223137
ENSG00000143546	ENSG00000166986	S100A8	MARS1	2586	rs3014874	rs724781	2	1	1.13431e-220	4.80681e-10	2.28945e-213	0.00771733	0.992283	1	rs3014874	1	0.907266	1:152709204_154094394	1:152863771_153864705	-0.0939446	0.00300538	-0.0307652	0.00419158	-0.0850821	0.00288095	-0.0301953	0.00405771
ENSG00000143546	ENSG00000167393	S100A8	PPP2R3B	2500	rs3014874	rs3014874	2	1	1.05611e-216	4.47544e-06	5.27672e-214	0.000236575	0.999759	1	rs3014874	1	1	1:152709204_154094394	1:152866043_153864705	-0.0939446	0.00300538	0.0383103	0.00645855	-0.0939446	0.00300538	0.0383103	0.00645855
ENSG00000143546	ENSG00000167552	S100A8	TUBA1A	2586	rs11578443	rs12023124	1	2	0	0.00499629	0	0.0878584	0.907145	2	rs11578443;rs3795391	0.946000520621952;0.0529352810423272	0.953165	1:152709204_154094394	1:152863771_153864705	0.169812	0.0041217	0.0289702	0.00592504	0.17606	0.00436928	0.0315172	0.00625118
ENSG00000143546	ENSG00000167552	S100A8	TUBA1A	2586	rs3014874	rs3014874	2	1	2.2912e-228	9.70932e-18	5.13598e-214	0.000176805	0.999823	1	rs3014874	1	1	1:152709204_154094394	1:152863771_153864705	-0.0939446	0.00300538	-0.0416554	0.00432158	-0.0939446	0.00300538	-0.0416554	0.00432158
ENSG00000143546	ENSG00000168016	S100A8	TRANK1	2631	rs3014874	rs3014874	2	1	4.85007e-228	2.05529e-17	5.76085e-214	0.000442135	0.999558	1	rs3014874	1	1	1:152709204_154094394	1:152863771_153864705	-0.0939446	0.00300538	0.0325941	0.00346827	-0.0939446	0.00300538	0.0325941	0.00346827
ENSG00000143546	ENSG00000168461	S100A8	RAB31	2632	rs3014874	rs3014874	2	2	3.47603e-220	1.47302e-09	5.09998e-214	0.000161521	0.999838	1	rs3014874	1	1	1:152709204_154094394	1:152863771_156848656	-0.0939446	0.00300538	0.0268823	0.00378222	-0.0939446	0.00300538	0.0268823	0.00378222
ENSG00000143546	ENSG00000168916	S100A8	ZNF608	2632	rs3014874	rs3014874	2	1	3.10753e-216	1.31687e-05	1.65213e-213	0.00501122	0.994976	1	rs3014874	1	1	1:152709204_154094394	1:152863771_153864705	-0.0939446	0.00300538	0.0390048	0.00672182	-0.0939446	0.00300538	0.0390048	0.00672182
ENSG00000143546	ENSG00000169217	S100A8	CD2BP2	2629	rs3014874	rs3014874	2	1	1.33335e-215	5.65026e-05	7.94112e-214	0.00136802	0.998575	1	rs3014874	1	1	1:152709204_154094394	1:152866043_153864705	-0.0939446	0.00300538	-0.020516	0.00375169	-0.0939446	0.00300538	-0.020516	0.00375169
ENSG00000143546	ENSG00000169228	S100A8	RAB24	2619	rs3014874	rs3014874	2	1	5.9834e-221	2.53556e-10	5.22042e-214	0.000212663	0.999787	1	rs3014874	1	1	1:152709204_154094394	1:152863771_153864705	-0.0939446	0.00300538	0.0228487	0.00307554	-0.0939446	0.00300538	0.0228487	0.00307554
ENSG00000143546	ENSG00000169439	S100A8	SDC2	2632	rs3014874	rs3014874	2	1	3.26285e-239	1.38268e-28	4.73738e-214	7.55589e-06	0.999992	1	rs3014874	1	1	1:152709204_154094394	1:152863771_153864705	-0.0939446	0.00300538	-0.0838575	0.00708351	-0.0939446	0.00300538	-0.0838575	0.00708351
ENSG00000143546	ENSG00000169564	S100A8	PCBP1	2632	rs3014874	rs1560833	2	1	1.75303e-220	7.42873e-10	3.69113e-213	0.0136691	0.986331	1	rs3014874	1	0.902904	1:152709204_154094394	1:152863771_153864705	-0.0939446	0.00300538	-0.026638	0.00365996	-0.0852075	0.00288795	-0.0257731	0.00348125
ENSG00000143546	ENSG00000169891	S100A8	REPS2	2631	rs3014874	rs3014874	2	1	1.00056e-222	4.24004e-12	5.17455e-214	0.000193184	0.999807	1	rs3014874	1	1	1:152709204_154094394	1:152863771_156843858	-0.0939446	0.00300538	0.0261688	0.003273	-0.0939446	0.00300538	0.0261688	0.003273
ENSG00000143546	ENSG00000169967	S100A8	MAP3K2	2632	rs3014874	rs3014874	2	1	2.83798e-243	1.20264e-32	4.85264e-214	5.64943e-05	0.999944	1	rs3014874	1	1	1:152709204_154094394	1:152863771_153864705	-0.0939446	0.00300538	0.0321562	0.00255928	-0.0939446	0.00300538	0.0321562	0.00255928
ENSG00000143546	ENSG00000170458	S100A8	CD14	2632	rs3014874	rs2070864	2	1	1.66353e-223	7.04945e-13	3.03175e-213	0.0108692	0.989131	1	rs3014874	1	0.871874	1:152709204_154094394	1:152863771_153864705	-0.0939446	0.00300538	-0.0326089	0.00397979	-0.0841128	0.00284146	-0.0308695	0.00371524
ENSG00000143546	ENSG00000170638	S100A8	TRABD	2632	rs3014874	rs3014874	2	1	1.64074e-217	6.95291e-07	5.30898e-214	0.000250266	0.999749	1	rs3014874	1	1	1:152709204_154094394	1:152863771_153864705	-0.0939446	0.00300538	0.0230383	0.00369181	-0.0939446	0.00300538	0.0230383	0.00369181
ENSG00000143546	ENSG00000171302	S100A8	CANT1	2632	rs3014874	rs3014874	2	1	3.42214e-219	1.45019e-08	1.49751e-213	0.00435466	0.995645	1	rs3014874	1	1	1:152709204_154094394	1:152863771_153864705	-0.0939446	0.00300538	-0.020403	0.00298461	-0.0939446	0.00300538	-0.020403	0.00298461
ENSG00000143546	ENSG00000171862	S100A8	PTEN	2582	rs3014874	rs3014874	2	1	5.44051e-217	2.3055e-06	8.62232e-214	0.00165716	0.998341	1	rs3014874	1	1	1:152709204_154094394	1:152863771_153864705	-0.0939446	0.00300538	-0.0216991	0.00358924	-0.0939446	0.00300538	-0.0216991	0.00358924
ENSG00000143546	ENSG00000171940	S100A8	ZNF217	2629	rs3014874	rs3014874	2	1	2.7594e-216	1.16934e-05	5.83343e-214	0.000472977	0.999515	1	rs3014874	1	1	1:152709204_154094394	1:152866043_153864705	-0.0939446	0.00300538	0.017911	0.00310816	-0.0939446	0.00300538	0.017911	0.00310816
ENSG00000143546	ENSG00000172164	S100A8	SNTB1	2630	rs3014874	rs3014874	2	1	2.52328e-216	1.06928e-05	5.99338e-214	0.000540892	0.999448	1	rs3014874	1	1	1:152709204_154094394	1:152866043_153864705	-0.0939446	0.00300538	0.028826	0.00498845	-0.0939446	0.00300538	0.028826	0.00498845
ENSG00000143546	ENSG00000172432	S100A8	GTPBP2	2632	rs3014874	rs724781	2	1	7.62661e-218	3.2319e-07	1.83491e-212	0.0759089	0.924091	1	rs3014874	1	0.907266	1:152709204_154094394	1:152863771_153864705	-0.0939446	0.00300538	-0.028294	0.00445509	-0.0850821	0.00288095	-0.0286257	0.00426174
ENSG00000143546	ENSG00000172725	S100A8	CORO1B	2632	rs3014874	rs2916193	2	1	1.02065e-222	4.32518e-12	2.52344e-213	0.00871092	0.991289	1	rs3014874	1	0.810878	1:152709204_154094394	1:152863771_153864705	-0.0939446	0.00300538	-0.0317701	0.00398331	-0.0945719	0.00304158	-0.0325076	0.0040188
ENSG00000143546	ENSG00000172775	S100A8	PSME3IP1	2629	rs3014874	rs3014874	2	1	1.23391e-215	5.22888e-05	1.62745e-213	0.00490647	0.995041	1	rs3014874	1	1	1:152709204_154094394	1:152866043_153864705	-0.0939446	0.00300538	-0.0236601	0.00431303	-0.0939446	0.00300538	-0.0236601	0.00431303
ENSG00000143546	ENSG00000172936	S100A8	MYD88	2632	rs3014874	rs3014874	2	1	1.14707e-240	4.86089e-30	4.84892e-214	5.49163e-05	0.999945	1	rs3014874	1	1	1:152709204_154094394	1:152863771_153864705	-0.0939446	0.00300538	0.0395321	0.00325322	-0.0939446	0.00300538	0.0395321	0.00325322
ENSG00000143546	ENSG00000173264	S100A8	GPR137	2632	rs3014874	rs1560832	2	1	2.90078e-216	1.22925e-05	2.66856e-212	0.111307	0.888681	1	rs3014874	1	0.886793	1:152709204_154094394	1:152863771_153864705	-0.0939446	0.00300538	-0.0223674	0.00392617	-0.0808315	0.00273042	-0.0224448	0.00353576
ENSG00000143546	ENSG00000173535	S100A8	TNFRSF10C	2632	rs3014874	rs2070864	2	2	1.89931e-215	8.04861e-05	2.65894e-213	0.00928641	0.990633	1	rs3014874	1	0.871874	1:152709204_154094394	1:152863771_156848656	-0.0939446	0.00300538	-0.0190926	0.00349331	-0.0841128	0.00284146	-0.0180531	0.00327838
ENSG00000143546	ENSG00000173559	S100A8	NABP1	2632	rs3014874	rs1560832	2	1	3.21262e-221	1.3614e-10	3.59399e-213	0.0132566	0.986743	1	rs3014874	1	0.886793	1:152709204_154094394	1:152863771_153864705	-0.0939446	0.00300538	-0.0228304	0.00303919	-0.0808315	0.00273042	-0.0210412	0.00274552
ENSG00000143546	ENSG00000173825	S100A8	TIGD3	2623	rs3014874	rs2070864	2	1	1.83095e-215	7.75894e-05	2.68642e-213	0.00940311	0.990519	1	rs3014874	1	0.871874	1:152709204_154094394	1:152863771_153861115	-0.0939446	0.00300538	0.0268921	0.00497009	-0.0841128	0.00284146	0.0257991	0.00466419
ENSG00000143546	ENSG00000174132	S100A8	FAM174A	2631	rs3014874	rs3014874	2	1	1.32277e-223	5.60545e-13	6.36114e-214	0.000697029	0.999303	1	rs3014874	1	1	1:152709204_154094394	1:152863771_153864705	-0.0939446	0.00300538	-0.0432134	0.00525118	-0.0939446	0.00300538	-0.0432134	0.00525118
ENSG00000143546	ENSG00000174574	S100A8	AKIRIN1	2632	rs3014874	rs1560833	2	1	3.37565e-218	1.43049e-07	3.77196e-213	0.0140123	0.985988	1	rs3014874	1	0.902904	1:152709204_154094394	1:152863771_153864705	-0.0939446	0.00300538	-0.0250776	0.0038236	-0.0852075	0.00288795	-0.0245744	0.00367171
ENSG00000143546	ENSG00000174885	S100A8	NLRP6	2632	rs3014874	rs3014874	2	1	9.81758e-217	4.16036e-06	1.26425e-213	0.00336421	0.996632	1	rs3014874	1	1	1:152709204_154094394	1:152863771_153864705	-0.0939446	0.00300538	-0.0336761	0.0056657	-0.0939446	0.00300538	-0.0336761	0.0056657
ENSG00000143546	ENSG00000174944	S100A8	P2RY14	2629	rs3014874	rs3014874	2	1	1.37642e-218	5.83279e-08	4.72944e-214	4.18391e-06	0.999996	1	rs3014874	1	1	1:152709204_154094394	1:152866043_153864705	-0.0939446	0.00300538	0.0392876	0.00593358	-0.0939446	0.00300538	0.0392876	0.00593358
ENSG00000143546	ENSG00000175073	S100A8	VCPIP1	2632	rs3014874	rs3014874	2	1	8.62273e-235	3.65402e-24	8.86774e-214	0.00176137	0.998239	1	rs3014874	1	1	1:152709204_154094394	1:152863771_153864705	-0.0939446	0.00300538	0.0298006	0.00272376	-0.0939446	0.00300538	0.0298006	0.00272376
ENSG00000143546	ENSG00000175197	S100A8	DDIT3	2632	rs3014874	rs1560832	2	1	1.90818e-218	8.0862e-08	6.17483e-213	0.0242153	0.975785	1	rs3014874	1	0.886793	1:152709204_154094394	1:152863771_153864705	-0.0939446	0.00300538	-0.0286034	0.00435931	-0.0808315	0.00273042	-0.0267177	0.00394903
ENSG00000143546	ENSG00000175203	S100A8	DCTN2	2632	rs3014874	rs724781	2	1	8.14133e-217	3.45002e-06	7.16773e-213	0.0284312	0.971565	1	rs3014874	1	0.907266	1:152709204_154094394	1:152863771_153864705	-0.0939446	0.00300538	-0.0234984	0.00392041	-0.0850821	0.00288095	-0.0237116	0.00375546
ENSG00000143546	ENSG00000175215	S100A8	CTDSP2	2586	rs3014874	rs724781	2	1	2.00235e-216	8.48529e-06	3.25616e-213	0.0118221	0.988169	1	rs3014874	1	0.907266	1:152709204_154094394	1:152863771_153864705	-0.0939446	0.00300538	-0.0241765	0.00415589	-0.0850821	0.00288095	-0.0236661	0.0039804
ENSG00000143546	ENSG00000175857	S100A8	GAPT	2632	rs3014874	rs3014874	2	1	3.14562e-230	1.33301e-19	4.73152e-214	5.06436e-06	0.999995	1	rs3014874	1	1	1:152709204_154094394	1:152863771_153864705	-0.0939446	0.00300538	0.0487128	0.00490443	-0.0939446	0.00300538	0.0487128	0.00490443
ENSG00000143546	ENSG00000176463	S100A8	SLCO3A1	2631	rs3014874	rs2070864	2	1	1.50556e-218	6.38003e-08	2.07011e-213	0.00678599	0.993214	1	rs3014874	1	0.871874	1:152709204_154094394	1:152863771_153864705	-0.0939446	0.00300538	0.0250515	0.0037627	-0.0841128	0.00284146	0.0238897	0.00354733
ENSG00000143546	ENSG00000177169	S100A8	ULK1	2631	rs3014874	rs3014874	2	1	5.8459e-230	2.47729e-19	5.28711e-214	0.00024098	0.999759	1	rs3014874	1	1	1:152709204_154094394	1:152863771_153864705	-0.0939446	0.00300538	0.0266204	0.00266827	-0.0939446	0.00300538	0.0266204	0.00266827
ENSG00000143546	ENSG00000177666	S100A8	PNPLA2	2630	rs3014874	rs3014874	2	1	2.68279e-216	1.13688e-05	5.69048e-214	0.000412278	0.999576	1	rs3014874	1	1	1:152709204_154094394	1:152866043_153864705	-0.0939446	0.00300538	0.0176646	0.00304976	-0.0939446	0.00300538	0.0176646	0.00304976
ENSG00000143546	ENSG00000178966	S100A8	RMI1	2632	rs3014874	rs2070864	2	1	8.1789e-220	3.46594e-09	5.08737e-213	0.0195977	0.980402	1	rs3014874	1	0.871874	1:152709204_154094394	1:152863771_153864705	-0.0939446	0.00300538	0.0302674	0.00428826	-0.0841128	0.00284146	0.0295766	0.00403527
ENSG00000143546	ENSG00000179010	S100A8	MRFAP1	2632	rs3014874	rs3014874	2	2	5.13927e-219	2.17785e-08	9.21911e-214	0.00191056	0.998089	1	rs3014874	1	1	1:152709204_154094394	1:152863771_156848656	-0.0939446	0.00300538	-0.0256165	0.00372222	-0.0939446	0.00300538	-0.0256165	0.00372222
ENSG00000143546	ENSG00000179921	S100A8	GPBAR1	3021	rs3014874	rs3014874	2	2	2.24173e-217	9.49967e-07	5.8021e-214	0.000459653	0.999539	1	rs3014874	1	1	1:152709204_154094394	1:150072672_154953513	-0.0939446	0.00300538	0.0235202	0.00373465	-0.0939446	0.00300538	0.0235202	0.00373465
ENSG00000143546	ENSG00000181481	S100A8	RNF135	2632	rs3014874	rs3014874	2	1	3.72182e-219	1.57718e-08	8.8009e-214	0.00173299	0.998267	1	rs3014874	1	1	1:152709204_154094394	1:152863771_153864705	-0.0939446	0.00300538	0.0269125	0.00390322	-0.0939446	0.00300538	0.0269125	0.00390322
ENSG00000143546	ENSG00000182308	S100A8	DCAF4L1	2586	rs3014874	rs3014874	2	1	4.67315e-223	1.98032e-12	5.25067e-214	0.000225506	0.999774	1	rs3014874	1	1	1:152709204_154094394	1:152863771_153864705	-0.0939446	0.00300538	0.0568993	0.00705416	-0.0939446	0.00300538	0.0568993	0.00705416
ENSG00000143546	ENSG00000182310	S100A8	SPACA6	2623	rs3014874	rs1560832	2	1	1.13072e-214	0.000479162	1.77437e-212	0.0733394	0.926181	1	rs3014874	1	0.886793	1:152709204_154094394	1:152863771_153863512	-0.0939446	0.00300538	-0.0332746	0.00660669	-0.0808315	0.00273042	-0.0326741	0.00594786
ENSG00000143546	ENSG00000182511	S100A8	FES	2632	rs3014874	rs1560832	2	1	9.59462e-217	4.06587e-06	2.55356e-213	0.00883879	0.991157	1	rs3014874	1	0.886793	1:152709204_154094394	1:152863771_156843858	-0.0939446	0.00300538	-0.0224248	0.00379983	-0.0808315	0.00273042	-0.0204653	0.00338841
ENSG00000143546	ENSG00000182934	S100A8	SRPRA	2616	rs3014874	rs2916193	2	1	3.22132e-215	0.000136508	3.90243e-213	0.0145666	0.985297	1	rs3014874	1	0.810878	1:152709204_154094394	1:152863771_153858770	-0.0939446	0.00300538	-0.019769	0.00372966	-0.0945719	0.00304158	-0.0207796	0.00376737
ENSG00000143546	ENSG00000183891	S100A8	TTC32	2631	rs3014874	rs1560832	2	1	2.62989e-218	1.11446e-07	2.13991e-213	0.00708238	0.992918	1	rs3014874	1	0.886793	1:152709204_154094394	1:152863771_153864705	-0.0939446	0.00300538	0.030611	0.00468167	-0.0808315	0.00273042	0.0284768	0.00432952
ENSG00000143546	ENSG00000184489	S100A8	PTP4A3	2631	rs3014874	rs3014874	2	1	3.78072e-244	1.60214e-33	6.99011e-214	0.000964099	0.999036	1	rs3014874	1	1	1:152709204_154094394	1:152863771_156848656	-0.0939446	0.00300538	-0.0768461	0.00607608	-0.0939446	0.00300538	-0.0768461	0.00607608
ENSG00000143546	ENSG00000185215	S100A8	TNFAIP2	2664	rs11578443	rs12040625	1	1	0	4.90243e-05	0	0.046726	0.953225	2	rs11578443;rs3795391	0.937262614269912;0.0607360230949866	0.964859	1:152709204_154094394	1:152894873_153895329	0.169812	0.0041217	0.0265731	0.00479851	0.16798	0.00413076	0.026621	0.00480829
ENSG00000143546	ENSG00000185963	S100A8	BICD2	2631	rs3014874	rs2070864	2	1	4.10092e-219	1.73783e-08	2.12201e-213	0.00700637	0.992994	1	rs3014874	1	0.871874	1:152709204_154094394	1:152863771_153864705	-0.0939446	0.00300538	0.0270941	0.00397099	-0.0841128	0.00284146	0.0255135	0.00373805
ENSG00000143546	ENSG00000186407	S100A8	CD300E	2867	rs3014874	rs2070864	2	2	2.94383e-216	1.24749e-05	1.4743e-212	0.060597	0.939391	1	rs3014874	1	0.871874	1:152709204_154094394	1:152863771_154953513	-0.0939446	0.00300538	-0.032201	0.00564822	-0.0841128	0.00284146	-0.0327717	0.00533328
ENSG00000143546	ENSG00000186529	S100A8	CYP4F3	2632	rs3014874	rs3014874	2	1	1.35616e-228	5.74696e-18	5.83532e-214	0.000473756	0.999526	1	rs3014874	1	1	1:152709204_154094394	1:152863771_153864705	-0.0939446	0.00300538	0.0433103	0.00454976	-0.0939446	0.00300538	0.0433103	0.00454976
ENSG00000143546	ENSG00000186866	S100A8	POFUT2	2629	rs3014874	rs724781	2	1	2.83918e-215	0.000120315	2.5592e-213	0.00886297	0.991017	1	rs3014874	1	0.907266	1:152709204_154094394	1:152863771_153863512	-0.0939446	0.00300538	-0.0217149	0.00406062	-0.0850821	0.00288095	-0.0216741	0.00394862
ENSG00000143546	ENSG00000187091	S100A8	PLCD1	2632	rs3014874	rs3014874	2	1	1.07697e-216	4.56384e-06	8.59314e-214	0.00164478	0.998351	1	rs3014874	1	1	1:152709204_154094394	1:152863771_153864705	-0.0939446	0.00300538	0.0329121	0.00552591	-0.0939446	0.00300538	0.0329121	0.00552591
ENSG00000143546	ENSG00000188158	S100A8	NHS	2631	rs3014874	rs3014874	2	1	3.149e-217	1.33444e-06	6.86619e-214	0.000911481	0.999087	1	rs3014874	1	1	1:152709204_154094394	1:152863771_153864705	-0.0939446	0.00300538	0.0311927	0.00508197	-0.0939446	0.00300538	0.0311927	0.00508197
ENSG00000143546	ENSG00000188186	S100A8	LAMTOR4	2632	rs3014874	rs3014874	2	2	9.1832e-225	3.89153e-14	7.59831e-214	0.00122235	0.998778	1	rs3014874	1	1	1:152709204_154094394	1:152863771_159416802	-0.0939446	0.00300538	0.0277325	0.00329086	-0.0939446	0.00300538	0.0277325	0.00329086
ENSG00000143546	ENSG00000188487	S100A8	INSC	2632	rs3014874	rs1560832	2	1	3.68395e-230	1.56113e-19	5.20994e-213	0.0201182	0.979882	1	rs3014874	1	0.886793	1:152709204_154094394	1:152863771_153864705	-0.0939446	0.00300538	0.0673321	0.00679682	-0.0808315	0.00273042	0.0621622	0.00616007
ENSG00000143546	ENSG00000188921	S100A8	HACD4	2586	rs3014874	rs3014874	2	1	9.92629e-219	4.20642e-08	7.07499e-214	0.00100014	0.999	1	rs3014874	1	1	1:152709204_154094394	1:152863771_153864705	-0.0939446	0.00300538	0.0324587	0.0048516	-0.0939446	0.00300538	0.0324587	0.0048516
ENSG00000143546	ENSG00000189077	S100A8	TMEM120A	2632	rs3014874	rs3014874	2	1	1.39637e-238	5.91735e-28	6.02025e-214	0.000552282	0.999448	1	rs3014874	1	1	1:152709204_154094394	1:152863771_153864705	-0.0939446	0.00300538	-0.0352598	0.00300804	-0.0939446	0.00300538	-0.0352598	0.00300804
ENSG00000143546	ENSG00000196083	S100A8	IL1RAP	2632	rs3014874	rs3014874	2	1	2.43416e-222	1.03151e-11	1.35907e-213	0.00376682	0.996233	1	rs3014874	1	1	1:152709204_154094394	1:152863771_153864705	-0.0939446	0.00300538	-0.0333398	0.00425136	-0.0939446	0.00300538	-0.0333398	0.00425136
ENSG00000143546	ENSG00000196547	S100A8	MAN2A2	2632	rs3014874	rs2916193	2	1	1.34096e-216	5.68252e-06	1.6506e-212	0.0680829	0.931911	1	rs3014874	1	0.810878	1:152709204_154094394	1:152863771_153864705	-0.0939446	0.00300538	-0.0228327	0.00388019	-0.0945719	0.00304158	-0.025301	0.00391543
ENSG00000143546	ENSG00000196663	S100A8	TECPR2	2631	rs3014874	rs724781	2	1	2.84869e-216	1.20718e-05	1.34113e-212	0.0549425	0.945045	1	rs3014874	1	0.907266	1:152709204_154094394	1:152863771_153864705	-0.0939446	0.00300538	0.0205272	0.00357186	-0.0850821	0.00288095	0.0209784	0.00340547
ENSG00000143546	ENSG00000196782	S100A8	MAML3	2586	rs3014874	rs3014874	2	1	4.71423e-217	1.99773e-06	7.08171e-214	0.001003	0.998995	1	rs3014874	1	1	1:152709204_154094394	1:152863771_153864705	-0.0939446	0.00300538	0.0272938	0.00449653	-0.0939446	0.00300538	0.0272938	0.00449653
ENSG00000143546	ENSG00000196872	S100A8	CRACDL	2631	rs3014874	rs3014874	2	1	2.54378e-218	1.07797e-07	1.06268e-213	0.00250829	0.997492	1	rs3014874	1	1	1:152709204_154094394	1:152863771_153864705	-0.0939446	0.00300538	0.0401199	0.00615852	-0.0939446	0.00300538	0.0401199	0.00615852
ENSG00000143546	ENSG00000197208	S100A8	SLC22A4	2631	rs3014874	rs3014874	2	1	8.75421e-226	3.70973e-15	4.72028e-214	2.93044e-07	1	1	rs3014874	1	1	1:152709204_154094394	1:152863771_153864705	-0.0939446	0.00300538	-0.035191	0.00398972	-0.0939446	0.00300538	-0.035191	0.00398972
ENSG00000143546	ENSG00000197343	S100A8	ZNF655	2619	rs3014874	rs2070864	2	1	1.08937e-218	4.61637e-08	2.62593e-213	0.0091461	0.990854	1	rs3014874	1	0.871874	1:152709204_154094394	1:152863771_153864705	-0.0939446	0.00300538	-0.0250048	0.00374622	-0.0841128	0.00284146	-0.0236012	0.0035191
ENSG00000143546	ENSG00000197535	S100A8	MYO5A	2632	rs3014874	rs3014874	2	1	9.35483e-217	3.96426e-06	6.3021e-214	0.000671966	0.999324	1	rs3014874	1	1	1:152709204_154094394	1:152863771_153864705	-0.0939446	0.00300538	0.0217466	0.00365322	-0.0939446	0.00300538	0.0217466	0.00365322
ENSG00000143546	ENSG00000197971	S100A8	MBP	2631	rs3014874	rs3014874	2	2	2.98252e-217	1.26389e-06	9.10655e-214	0.00186277	0.998136	1	rs3014874	1	1	1:152709204_154094394	1:152863771_156848656	-0.0939446	0.00300538	0.020851	0.00343356	-0.0939446	0.00300538	0.020851	0.00343356
ENSG00000143546	ENSG00000198520	S100A8	ARMH1	2632	rs3014874	rs2070864	2	1	6.06344e-218	2.56948e-07	1.50961e-212	0.0620962	0.937904	1	rs3014874	1	0.871874	1:152709204_154094394	1:152863771_153864705	-0.0939446	0.00300538	0.0312559	0.00489363	-0.0841128	0.00284146	0.0311061	0.00453093
ENSG00000143546	ENSG00000198964	S100A8	SGMS1	2632	rs3014874	rs3014874	2	1	3.28469e-221	1.39194e-10	1.32277e-213	0.00361268	0.996387	1	rs3014874	1	1	1:152709204_154094394	1:152863771_153864705	-0.0939446	0.00300538	0.0329783	0.00439098	-0.0939446	0.00300538	0.0329783	0.00439098
ENSG00000143546	ENSG00000203710	S100A8	CR1	2616	rs3014874	rs2916193	2	1	3.89044e-215	0.000164864	7.32265e-213	0.0290894	0.970746	1	rs3014874	1	0.810878	1:152709204_154094394	1:152863771_153858770	-0.0939446	0.00300538	0.0207591	0.00394612	-0.0945719	0.00304158	0.0225042	0.00399383
ENSG00000143546	ENSG00000204020	S100A8	LIPN	2623	rs3014874	rs1560833	2	1	1.1626e-216	4.92671e-06	3.30023e-213	0.0120093	0.987986	1	rs3014874	1	0.902904	1:152709204_154094394	1:152863771_153864705	-0.0939446	0.00300538	0.0414415	0.00700871	-0.0852075	0.00288795	0.0405573	0.00667009
ENSG00000143546	ENSG00000204131	S100A8	NHSL2	2584	rs3014874	rs3014874	2	1	9.08245e-216	3.84883e-05	7.11018e-214	0.00101516	0.998946	1	rs3014874	1	1	1:152709204_154094394	1:152866043_153864705	-0.0939446	0.00300538	0.0210779	0.00380121	-0.0939446	0.00300538	0.0210779	0.00380121
ENSG00000143546	ENSG00000204304	S100A8	PBX2	2582	rs3014874	rs3014874	2	1	5.49454e-234	2.3284e-23	6.02992e-214	0.000556387	0.999444	1	rs3014874	1	1	1:152709204_154094394	1:152863771_153864705	-0.0939446	0.00300538	-0.0364601	0.00339974	-0.0939446	0.00300538	-0.0364601	0.00339974
ENSG00000143546	ENSG00000204351	S100A8	SKIV2L	2582	rs3014874	rs3014874	2	1	6.14896e-216	2.60572e-05	1.43066e-213	0.00407084	0.995903	1	rs3014874	1	1	1:152709204_154094394	1:152863771_153864705	-0.0939446	0.00300538	-0.026897	0.00478886	-0.0939446	0.00300538	-0.026897	0.00478886
ENSG00000143546	ENSG00000204396	S100A8	VWA7	2582	rs3014874	rs3014874	2	1	6.82256e-218	2.89117e-07	4.99354e-214	0.000116325	0.999883	1	rs3014874	1	1	1:152709204_154094394	1:152863771_153864705	-0.0939446	0.00300538	0.0518134	0.00813597	-0.0939446	0.00300538	0.0518134	0.00813597
ENSG00000143546	ENSG00000204482	S100A8	LST1	2582	rs3014874	rs724781	2	1	7.9584e-216	3.3725e-05	1.45616e-213	0.00417915	0.995787	1	rs3014874	1	0.907266	1:152709204_154094394	1:152863771_153864705	-0.0939446	0.00300538	0.0198997	0.00357826	-0.0850821	0.00288095	0.0192307	0.00345588
ENSG00000143546	ENSG00000205155	S100A8	PSENEN	2619	rs3014874	rs1560832	2	1	2.10195e-216	8.90733e-06	1.18199e-213	0.0030149	0.996976	1	rs3014874	1	0.886793	1:152709204_154094394	1:152863771_153864705	-0.0939446	0.00300538	-0.0200999	0.00345924	-0.0808315	0.00273042	-0.0183205	0.00314688
ENSG00000143546	ENSG00000211445	S100A8	GPX3	2631	rs3014874	rs3014874	2	1	1.5322e-222	6.49295e-12	1.35477e-213	0.00374854	0.996251	1	rs3014874	1	1	1:152709204_154094394	1:152863771_153864705	-0.0939446	0.00300538	-0.0525709	0.00664315	-0.0939446	0.00300538	-0.0525709	0.00664315
ENSG00000143546	ENSG00000211455	S100A8	STK38L	2632	rs3014874	rs1560832	2	1	1.4916e-218	6.3209e-08	2.1002e-213	0.00691374	0.993086	1	rs3014874	1	0.886793	1:152709204_154094394	1:152863771_153864705	-0.0939446	0.00300538	0.0214213	0.0032509	-0.0808315	0.00273042	0.0194116	0.00294001
ENSG00000143546	ENSG00000213347	S100A8	MXD3	2632	rs3014874	rs3014874	2	1	1.55888e-237	6.606e-27	8.84768e-214	0.00175285	0.998247	1	rs3014874	1	1	1:152709204_154094394	1:152863771_153864705	-0.0939446	0.00300538	0.0380533	0.00330663	-0.0939446	0.00300538	0.0380533	0.00330663
ENSG00000143546	ENSG00000214022	S100A8	REPIN1	2623	rs3014874	rs3014874	2	1	2.57749e-216	1.09225e-05	5.76874e-214	0.000445507	0.999544	1	rs3014874	1	1	1:152709204_154094394	1:152866043_153864705	-0.0939446	0.00300538	0.0240078	0.00415738	-0.0939446	0.00300538	0.0240078	0.00415738
ENSG00000143546	ENSG00000214655	S100A8	ZSWIM8	2632	rs3014874	rs2916193	2	1	5.09772e-221	2.16024e-10	4.10545e-213	0.0154284	0.984572	1	rs3014874	1	0.810878	1:152709204_154094394	1:152863771_153864705	-0.0939446	0.00300538	-0.0204927	0.00275112	-0.0945719	0.00304158	-0.0212229	0.00279785
ENSG00000143546	ENSG00000221978	S100A8	CCNL2	2631	rs3014874	rs3014874	2	1	5.84467e-219	2.47677e-08	5.49565e-214	0.00032953	0.99967	1	rs3014874	1	1	1:152709204_154094394	1:152863771_153864705	-0.0939446	0.00300538	0.0213216	0.00314905	-0.0939446	0.00300538	0.0213216	0.00314905
ENSG00000143546	ENSG00000228340	S100A8	MIR646HG	2586	rs3014874	rs1560833	2	1	3.3542e-215	0.000142139	7.41264e-213	0.0294715	0.970386	1	rs3014874	1	0.902904	1:152709204_154094394	1:152863771_153861918	-0.0939446	0.00300538	0.0353662	0.00674799	-0.0852075	0.00288795	0.0365257	0.00650952
ENSG00000143546	ENSG00000235453	S100A8	SMIM27	2592	rs3014874	rs3014874	2	1	1.04328e-218	4.42106e-08	7.71374e-214	0.00127136	0.998729	1	rs3014874	1	1	1:152709204_154094394	1:152863771_153864705	-0.0939446	0.00300538	0.0380436	0.00566001	-0.0939446	0.00300538	0.0380436	0.00566001
ENSG00000143546	ENSG00000237169	S100A8	RPL12P27	2563	rs3014874	rs724781	2	2	1.7442e-215	7.39132e-05	8.90145e-213	0.035793	0.964133	1	rs3014874	1	0.907266	1:152709204_154094394	1:152863771_155155273	-0.0939446	0.00300538	-0.0448769	0.00837467	-0.0850821	0.00288095	-0.0475071	0.00814968
ENSG00000143546	ENSG00000238227	S100A8	TMEM250	2623	rs3014874	rs3014874	2	1	3.57724e-216	1.51591e-05	9.20617e-214	0.0019051	0.99808	1	rs3014874	1	1	1:152709204_154094394	1:152863771_153864705	-0.0939446	0.00300538	-0.0219247	0.00383582	-0.0939446	0.00300538	-0.0219247	0.00383582
ENSG00000143546	ENSG00000241399	S100A8	CD302	2630	rs3014874	rs3014874	2	1	1.97701e-216	8.37789e-06	4.92144e-214	8.57282e-05	0.999906	1	rs3014874	1	1	1:152709204_154094394	1:152866043_153864705	-0.0939446	0.00300538	0.0219565	0.00376224	-0.0939446	0.00300538	0.0219565	0.00376224
ENSG00000143546	ENSG00000243273	S100A8		2568	rs3014874	rs3014874	2	1	4.13003e-221	1.75017e-10	8.33542e-214	0.00153534	0.998465	1	rs3014874	1	1	1:152709204_154094394	1:152863771_153864705	-0.0939446	0.00300538	0.0707831	0.00946337	-0.0939446	0.00300538	0.0707831	0.00946337
ENSG00000143546	ENSG00000244617	S100A8	ASPRV1	2632	rs3014874	rs3014874	2	1	7.3936e-247	3.13316e-36	7.98076e-214	0.00138474	0.998615	1	rs3014874	1	1	1:152709204_154094394	1:152863771_153864705	-0.0939446	0.00300538	0.0627973	0.00474614	-0.0939446	0.00300538	0.0627973	0.00474614
ENSG00000143546	ENSG00000248309	S100A8	MEF2C-AS1	2565	rs3014874	rs3014874	2	1	1.54114e-224	6.53082e-14	4.82874e-214	4.63475e-05	0.999954	1	rs3014874	1	1	1:152709204_154094394	1:152863771_153864705	-0.0939446	0.00300538	0.0703984	0.00830625	-0.0939446	0.00300538	0.0703984	0.00830625
ENSG00000143546	ENSG00000248712	S100A8	CCDC153	2631	rs3014874	rs3014874	2	1	1.91041e-231	8.09568e-21	4.99338e-214	0.000116254	0.999884	1	rs3014874	1	1	1:152709204_154094394	1:152863771_153864705	-0.0939446	0.00300538	0.0611116	0.00597696	-0.0939446	0.00300538	0.0611116	0.00597696
ENSG00000143546	ENSG00000249662	S100A8	LINC02218	2609	rs3014874	rs3014874	2	1	5.96976e-217	2.52978e-06	1.74553e-213	0.00540779	0.99459	1	rs3014874	1	1	1:152709204_154094394	1:152863771_153864705	-0.0939446	0.00300538	0.0398676	0.00677401	-0.0939446	0.00300538	0.0398676	0.00677401
ENSG00000143546	ENSG00000253276	S100A8	CCDC71L	2624	rs3014874	rs3014874	2	1	4.97055e-228	2.10635e-17	4.72137e-214	7.57917e-07	0.999999	1	rs3014874	1	1	1:152709204_154094394	1:152863771_153864705	-0.0939446	0.00300538	-0.0520165	0.00553656	-0.0939446	0.00300538	-0.0520165	0.00553656
ENSG00000143546	ENSG00000253729	S100A8	PRKDC	2623	rs3014874	rs3014874	2	1	4.41002e-216	1.86882e-05	1.09832e-213	0.00265968	0.997322	1	rs3014874	1	1	1:152709204_154094394	1:152863771_153864705	-0.0939446	0.00300538	0.0244712	0.00431009	-0.0939446	0.00300538	0.0244712	0.00431009
ENSG00000143546	ENSG00000254789	S100A8		2525	rs3014874	rs3014874	2	1	8.84306e-217	3.74739e-06	1.36135e-213	0.0037765	0.99622	1	rs3014874	1	1	1:152709204_154094394	1:152863771_153864705	-0.0939446	0.00300538	0.051079	0.00849774	-0.0939446	0.00300538	0.051079	0.00849774
ENSG00000143546	ENSG00000255031	S100A8		2470	rs3014874	rs3014874	2	1	4.09222e-230	1.73414e-19	4.83713e-214	4.99118e-05	0.99995	1	rs3014874	1	1	1:152709204_154094394	1:152863771_153864705	-0.0939446	0.00300538	0.0477452	0.00489097	-0.0939446	0.00300538	0.0477452	0.00489097
ENSG00000143546	ENSG00000255221	S100A8	CARD17	2628	rs3014874	rs3014874	2	1	5.26377e-216	2.23061e-05	9.08112e-214	0.00185202	0.998126	1	rs3014874	1	1	1:152709204_154094394	1:152866043_153864705	-0.0939446	0.00300538	0.0388056	0.0068534	-0.0939446	0.00300538	0.0388056	0.0068534
ENSG00000143546	ENSG00000259717	S100A8	LINC00677	2538	rs3014874	rs3014874	2	1	6.73236e-216	2.85294e-05	1.04421e-213	0.00242992	0.997542	1	rs3014874	1	1	1:152709204_154094394	1:152863771_153864705	-0.0939446	0.00300538	0.050577	0.0090312	-0.0939446	0.00300538	0.050577	0.0090312
ENSG00000143546	ENSG00000265972	S100A8	TXNIP	2253	rs3014874	rs3014874	2	1	1.6838e-224	7.13536e-14	9.39696e-214	0.00198608	0.998014	1	rs3014874	1	1	1:152709204_154094394	1:152864363_153864705	-0.0939446	0.00300538	0.0686494	0.00810131	-0.0939446	0.00300538	0.0686494	0.00810131
ENSG00000143546	ENSG00000266173	S100A8	STRADA	2625	rs3014874	rs2070864	2	1	1.14315e-215	4.8443e-05	2.47788e-213	0.00851752	0.991434	1	rs3014874	1	0.871874	1:152709204_154094394	1:152863771_153864705	-0.0939446	0.00300538	-0.0235999	0.00429065	-0.0841128	0.00284146	-0.0225857	0.00405139
ENSG00000143546	ENSG00000272449	S100A8		2463	rs3014874	rs3014874	2	1	2.63598e-216	1.11704e-05	6.2962e-214	0.000669476	0.999319	1	rs3014874	1	1	1:152709204_154094394	1:152866043_153864705	-0.0939446	0.00300538	0.0382198	0.00662305	-0.0939446	0.00300538	0.0382198	0.00662305
ENSG00000143624	ENSG00000154370	INTS3	TRIM11	2624	rs35195593	rs3006485	5	2	4.70515e-06	0.0263786	2.60078e-05	0.144149	0.829442	58	rs3014878;rs35195593;rs11583949;rs3014879;rs12033317;rs2916192;rs2916194;rs3014880;rs11205279;rs3014881;rs2916201;rs2916216;rs879660395;rs61803338;rs3006485;rs2916222;rs879376471;rs879564326;rs796622901;rs2916221;rs11580993;rs12035710;rs61803337;rs141832834;rs4772;rs4845541;rs2916191;rs2916217;rs12040887;rs3006477;rs11205280;rs371154676;rs60752752;rs58644524;rs11578443;rs11205282;rs3006480;rs3795391;rs61803112;rs3006475;rs3006476;rs61803108;rs3006483;rs3006479;rs11205287;rs11205288;rs11205294;rs78310409;rs61803109;rs12040625;rs61803339;rs377316404;rs6702735;rs2916215;rs2916218;rs11205281;rs12042217;rs34944983	0.0504579619084102;0.0454662225636154;0.0398039671727446;0.0355544412754545;0.031457941838481;0.0313588435865352;0.0304686749606759;0.0294748972648521;0.0294387180452058;0.0293844198334814;0.0277584694524765;0.0275301024718007;0.0264619366416086;0.0261678569942191;0.0261492737856176;0.024729888125181;0.0246739071285062;0.0246739071285062;0.024596244818772;0.0244669343776678;0.0226467514604829;0.0220639011017682;0.0217349245741881;0.0197991183734631;0.0174365494278511;0.0170225571835288;0.0165665442363585;0.0152783427259911;0.0151388001365117;0.0150197511769355;0.0148057228918501;0.0117163647562611;0.0104671052601487;0.0104560615652432;0.00831199260658013;0.00720400700797904;0.00710268710599567;0.00694849440307897;0.00595016873694437;0.00547991621228401;0.00545209358281845;0.00542793923116088;0.00460410339673555;0.00459921169626496;0.00447354051925433;0.00444117975472964;0.00435057850833752;0.00431330001682271;0.00427715390463081;0.00394945142846595;0.00382908717901634;0.0033487224117138;0.00317342081401804;0.00314999309563977;0.00309977579223322;0.00303868460396144;0.0028459843276391;0.00265603610864493	0.98324	1:152868303_155220491	1:152863771_153864705	-0.0301891	0.00528188	0.0271095	0.00614147	-0.0282098	0.00514877	0.0280239	0.00602888
ENSG00000143624	ENSG00000185215	INTS3	TNFAIP2	2661	rs35195593	rs12040625	5	1	2.62095e-08	0.000146939	2.6e-05	0.144053	0.855774	55	rs3014879;rs2916192;rs35195593;rs3014881;rs2916216;rs2916201;rs2916194;rs879660395;rs61803338;rs12040625;rs2916222;rs879376471;rs879564326;rs2916221;rs371154676;rs3014880;rs11578443;rs3006485;rs3014878;rs12033317;rs11583949;rs61803337;rs796622901;rs12035710;rs11205282;rs141832834;rs4845541;rs11205279;rs12040887;rs2916191;rs11205280;rs61803339;rs2916217;rs3795391;rs4772;rs3006477;rs61803108;rs11205281;rs78973836;rs11205294;rs78310409;rs11205288;rs11205287;rs58644524;rs61803109;rs57572338;rs3006480;rs6680386;rs61803110;rs4845347;rs11579041;rs3006476;rs6697489;rs3006483;rs3014885	0.0425326082706622;0.041486678677034;0.0402807849612365;0.0384724591520181;0.0383338754550224;0.0382566359628196;0.0318007526803963;0.0313626236842413;0.0310508553810597;0.0309454066191838;0.02858480474556;0.0285302886703188;0.0285302886703188;0.0281962861370438;0.0280453333866378;0.0231815212676871;0.0219634631008069;0.0218717184188123;0.0210917594249791;0.0210171918874415;0.0189514504391019;0.0188841880041015;0.0170865362796695;0.0170450091660843;0.0169658140852803;0.0153725172711731;0.0141835823700137;0.0135483207082143;0.0131061511809419;0.0120423417470952;0.0117471113293278;0.0107116552279596;0.0102870956391977;0.0102044140694754;0.00962336886864029;0.00914205739097496;0.00807589159653092;0.00790923205759511;0.00766181307189632;0.00748923031038986;0.0074707311953116;0.00736068182169236;0.00732727902902571;0.00714388763992927;0.00678354125484049;0.00644416682409399;0.00601308274954123;0.00586058422419357;0.005315690555502;0.00503175840668308;0.00470735973197371;0.00422287318314774;0.00412527374104624;0.00404014762590025;0.00389432941434644	0.949068	1:152868303_155220491	1:152894873_153895329	-0.0301891	0.00528188	0.0259274	0.00494021	-0.0279455	0.0051445	0.026621	0.00480829
ENSG00000143641	ENSG00000072778	GALNT2	ACADVL	3331	rs2281721	rs397761092	7	1	1.31018e-44	2.56917e-06	2.73227e-40	0.0516813	0.948316	14	rs2281721;rs11122454;rs10864727;rs34966440;rs11122453;rs2281718;rs2281719;1:230167961:A:ACG;rs1546954;rs4846914;rs10779835;rs10864726;1:230160042:A:T;rs17315646	0.273203725680109;0.118690823555654;0.103654490764172;0.100399645238159;0.0702217491033267;0.0531815678501988;0.0476627896132166;0.0425773607418735;0.040745241958958;0.030561296864822;0.0235861894255952;0.0191772404198748;0.0182094361489523;0.0178759483370225	0.899897	1:229169403_231141243	1:229658358_230672998	0.0418299	0.00379737	-0.0232705	0.00388318	0.0345246	0.00380881	-0.0243752	0.00391161
ENSG00000143669	ENSG00000090661	LYST	CERS4	3591	rs6429432	rs6429432	4	1	8.08495e-69	4.28977e-07	2.96045e-64	0.0137352	0.986264	4	rs6429432;rs6701752;rs1886654;rs10927074	0.65256462221623;0.14582054608491;0.0979344474366506;0.0892179967851649	1	1:235107971_236527120	1:235425094_236452834	0.0642275	0.0040622	0.0591514	0.00926951	0.0642275	0.0040622	0.0591514	0.00926951
ENSG00000143669	ENSG00000096063	LYST	SRPK1	3537	rs6429432	rs2208568	4	1	5.0692e-66	0.000268965	1.057e-63	0.0541917	0.945539	5	rs6429432;rs10927074;rs6701752;rs4660130;rs1886654	0.427276793091371;0.218226418903293;0.164568961796987;0.0913676156258727;0.0901400097692643	0.907865	1:235107971_236527120	1:235427244_236436141	0.0642275	0.0040622	0.0304818	0.00589814	0.0538331	0.00409267	0.0329029	0.00593459
ENSG00000143669	ENSG00000113648	LYST	MACROH2A1	3803	rs6429432	rs10927063	4	1	2.076e-70	1.1015e-08	3.91288e-64	0.0187988	0.981201	4	rs6429432;rs10927074;rs1886654;rs6701752	0.530646932506156;0.260434028350084;0.0954705401077428;0.0926492572176873	0.95945	1:235107971_236527120	1:234156336_236452834	0.0642275	0.0040622	0.0389679	0.00564758	0.0609951	0.00414211	0.0406102	0.0057556
ENSG00000143669	ENSG00000121297	LYST	TSHZ3	3660	rs6429432	rs9786948	4	1	3.05527e-71	1.62109e-09	2.21348e-64	0.00976396	0.990236	4	rs6429432;rs6701752;rs10927074;rs1886654	0.498304858035313;0.250682087450689;0.155814190192887;0.0906603895822187	0.877169	1:235107971_236527120	1:235425094_236460962	0.0642275	0.0040622	0.0546274	0.00733216	0.0627069	0.00438862	0.0586727	0.00788293
ENSG00000143669	ENSG00000133742	LYST	CA1	3533	rs6429432	rs10927063	4	1	6.18186e-67	3.28001e-05	3.41721e-64	0.0161637	0.983804	4	rs6429432;rs6701752;rs10927074;rs1886654	0.460850297745596;0.243999199609586;0.149584291047742;0.126011136655155	0.95945	1:235107971_236527120	1:235435658_236443900	0.0642275	0.0040622	-0.0342048	0.00617841	0.0609951	0.00414211	-0.035048	0.00630118
ENSG00000143669	ENSG00000135838	LYST	NPL	4426	rs6429432	rs10927064	4	1	2.21822e-78	1.17696e-16	2.29395e-63	0.119954	0.880046	6	rs6429432;rs4660130;rs6701752;rs10927074;rs1886654;rs10927064	0.26738246353293;0.229215889198181;0.208467191731072;0.159960770013817;0.0719229310928784;0.0525018900302475	0.96386	1:235107971_236527120	1:235166699_236460962	0.0642275	0.0040622	0.0486723	0.00531107	0.0606155	0.00408753	0.0509854	0.00534239
ENSG00000143669	ENSG00000136999	LYST	CCN3	3590	rs6429432	rs6429432	4	1	2.04162e-68	1.08326e-06	2.60294e-64	0.0118345	0.988164	4	rs6429432;rs10927074;rs6701752;rs1886654	0.457045638596027;0.206644272803126;0.199457133314554;0.12024386293738	1	1:235107971_236527120	1:235427244_236452834	0.0642275	0.0040622	0.0535805	0.00865556	0.0642275	0.0040622	0.0535805	0.00865556
ENSG00000143669	ENSG00000154736	LYST	ADAMTS5	3720	rs6429432	rs9970896	4	2	1.24834e-66	6.62354e-05	5.99885e-64	0.029889	0.970045	4	rs6701752;rs6429432;rs10927074;rs1886654	0.331888740996106;0.324176961954216;0.216557530401963;0.0937910119224488	0.880685	1:235107971_236527120	1:234091381_236441573	0.0642275	0.0040622	-0.0547019	0.0101634	0.0489157	0.00389622	-0.0559545	0.00977303
ENSG00000143669	ENSG00000157445	LYST	CACNA2D3	3732	rs6429432	rs10927063	4	1	6.75006e-70	3.58149e-08	3.93066e-64	0.0188934	0.981107	4	rs6429432;rs6701752;rs10927074;rs1886654	0.380356218193967;0.310819038926497;0.161456663363196;0.127356669598802	0.95945	1:235107971_236527120	1:235385373_236452834	0.0642275	0.0040622	-0.0558252	0.00831547	0.0609951	0.00414211	-0.057709	0.00847126
ENSG00000143669	ENSG00000168916	LYST	ZNF608	3543	rs6429432	rs4660129	4	1	1.16769e-66	6.1956e-05	7.05442e-64	0.0355009	0.964437	4	rs6429432;rs6701752;rs10927074;rs1886654	0.434563148320928;0.280003265875;0.154191458652744;0.103881310480728	0.913102	1:235107971_236527120	1:235430867_236443900	0.0642275	0.0040622	0.0536993	0.00983252	0.0536416	0.00403703	0.0550558	0.00970789
ENSG00000143669	ENSG00000169891	LYST	REPS2	3638	rs6429432	rs10927064	4	1	2.46371e-67	1.30721e-05	4.41456e-64	0.021466	0.978521	4	rs6429432;rs6701752;rs10927074;rs1886654	0.441703225234819;0.262628480918228;0.184879431000857;0.0867449544265007	0.96386	1:235107971_236527120	1:235435658_236460962	0.0642275	0.0040622	0.0268203	0.00474454	0.0606155	0.00408753	0.0275265	0.00477045
ENSG00000143669	ENSG00000185909	LYST	KLHDC8B	4455	rs6429432	rs4660130	4	1	3.68877e-78	1.95721e-16	2.65647e-64	0.0121191	0.987881	4	rs6429432;rs6701752;rs10927074;rs1886654	0.376149974691118;0.243202734122157;0.224719466145761;0.115663760615345	0.979666	1:235107971_236527120	1:235158685_236460962	0.0642275	0.0040622	0.082122	0.00902671	0.0624036	0.0040915	0.0837437	0.00910078
ENSG00000143669	ENSG00000250616	LYST	YPEL3-DT	3249	rs6429432	rs1886654	4	1	2.25408e-68	1.17663e-06	1.7107e-64	0.00694375	0.993055	4	rs6429432;rs6701752;rs10927074;rs1886654	0.379428138658961;0.253160504571956;0.231458030221655;0.135506683234874	0.997954	1:235107971_236527120	1:235427244_236443900	0.0642275	0.0040622	-0.0779004	0.0126801	0.064363	0.00407212	-0.078437	0.012699
ENSG00000143702	ENSG00000127838	CEP170	PNKD	3326	rs10927196	rs61577594	3	1	1.11849e-20	3.06713e-09	2.97343e-13	0.0796971	0.920303	13	rs10803198;rs10927195;rs10927196;rs59072704;rs57203936;rs59119547;rs61165644;rs61577594;rs10927193;rs59618795;rs57433787;rs10927194;rs12026165	0.324305114615587;0.24097300960512;0.106325854872575;0.0491891222130555;0.0342477137899828;0.0335414824062907;0.0325817543146707;0.0318686365221116;0.0264988463242564;0.0230567873586697;0.0227496131355108;0.0214910405730114;0.0198785009946157	0.916349	1:242108021_244846494	1:243520504_244839728	-0.0395646	0.00530408	0.0409722	0.00606637	-0.0389321	0.00530216	0.0438803	0.00605118
ENSG00000143702	ENSG00000134531	CEP170	EMP1	3315	rs10927196	rs61577594	3	1	1.62024e-19	4.44305e-08	3.80614e-13	0.102578	0.897422	14	rs10927196;rs10803198;rs59072704;rs57203936;rs61577594;rs59119547;rs61165644;rs60353024;rs57433787;rs59618795;rs12026165;rs10927194;rs10927195;rs12026166	0.244281028355663;0.238402803868526;0.0807957575875728;0.0510719889756691;0.0502834454579532;0.0494918723614834;0.0467560986340222;0.0332513057696259;0.0318812799821718;0.0314315316502961;0.026665633367117;0.0257421207829862;0.0233869184594625;0.0231390320315399	0.916349	1:242108021_244846494	1:243538964_244839728	-0.0395646	0.00530408	0.0580245	0.00873031	-0.0389321	0.00530216	0.0615212	0.00868318
ENSG00000143702	ENSG00000183019	CEP170	MCEMP1	2937	rs10927196	rs10927196	3	1	4.87427e-19	1.33663e-07	4.02996e-14	0.00906915	0.990931	2	rs10927196;rs10803198	0.902284670411085;0.0487052474245733	1	1:242108021_244846494	1:243815616_244846494	-0.0395646	0.00530408	0.035719	0.00541135	-0.0395646	0.00530408	0.035719	0.00541135
ENSG00000143740	ENSG00000099308	SNAP47	MAST3	4424	rs1929862	rs17528667	5	1	1.10111e-10	1.45549e-05	8.9517e-07	0.11656	0.883425	49	rs17600669;rs1929862;rs17528667;rs68087483;rs61834004;rs6704144;rs17600627;rs11587443;rs6699400;rs11586604;rs6690803;rs11589344;rs61834005;rs1045289;rs7520272;rs10495273;rs1186;rs3768425;rs1045290;rs5781457;rs139421460;rs142094209;rs1045286;rs1045252;rs3795451;rs3835713;rs56029302;rs148877902;rs12593;rs139422080;rs12403236;rs10584341;rs7549586;rs1929863;rs1343744;rs34719872;rs2183836;rs139617366;rs2297412;rs12409755;rs6426559;rs11588904;rs6670924;rs6659424;rs76381012;rs2297418;rs6665290;rs6693535;rs6684821	0.128524064500462;0.105545350239853;0.100236804910898;0.0509896865023829;0.0491153555923792;0.0407445777016605;0.0407213673352278;0.0333268982750713;0.0312913599614639;0.0271233479451156;0.0209224943643273;0.0206533036903145;0.0186124156367047;0.0178545393451841;0.0170321197638748;0.0169184454644026;0.0164780442912004;0.0164287176902457;0.0164282477988313;0.0161399639574919;0.0152885650548114;0.0147719359967588;0.0146002701177402;0.0138042179600294;0.0111600433892232;0.0101942991820296;0.00957384968726903;0.00891969552532201;0.00821857933049939;0.00617077292917188;0.00612890937418845;0.00538220050772145;0.00468758755263718;0.00403647949946453;0.00292749368962918;0.00265999571421682;0.00264929014858778;0.00262856241845621;0.0025168681973009;0.00215070780457761;0.00198790203140084;0.0019869393329044;0.00198683728413214;0.0019116419402808;0.00189849950376141;0.00189010759613864;0.00188976061003793;0.0018890226475486;0.0018119064000507	0.993254	1:225925792_229307394	1:226464890_227526776	0.0589185	0.00408266	0.0147814	0.00252672	0.0587332	0.00407828	0.0148901	0.00252566
ENSG00000143740	ENSG00000100731	SNAP47	PCNX1	4246	rs1929862	rs61834005	5	1	9.65558e-10	0.000127631	1.3472e-06	0.176431	0.82344	62	rs61834005;rs142094209;rs56029302;rs148877902;rs2183836;rs17600669;rs17528667;rs6704144;rs17600627;rs61834004;rs1929862;rs68087483;rs3795453;rs11587443;rs11586604;rs1045290;rs3768425;rs1045289;rs1186;rs11589344;rs6690803;rs7520272;rs10495273;rs3835713;rs60059546;rs56067904;rs5781457;rs1045286;rs6699400;rs1045252;rs72764213;rs149409031;rs3795451;rs7549465;rs7549464;rs2104860;rs11359748;rs2297412;rs11580229;rs12403236;rs17600725;rs7535826;rs1929863;rs10584341;rs34719872;rs12409755;rs11578479;rs7549586;rs12410103;rs61834001;rs6426559;rs11588904;rs6670924;rs139422080;rs139421460;rs6659424;rs6693535;rs2297418;rs9724937;rs11577007;rs138094768;rs7541033	0.103600036378684;0.0936149564458089;0.0597942345440946;0.0541814510688177;0.0538004878505659;0.0389828343708849;0.0387166267809788;0.0240009593464165;0.0236967865747984;0.0224461950710776;0.0220770826795937;0.021204202310739;0.0149236441884036;0.0143965012453449;0.0143111768581277;0.0135523948077228;0.0135485380835706;0.01348607403373;0.0132754682674109;0.0126026439994006;0.0125763673983639;0.0125637211864569;0.0124968741952259;0.0120968020505565;0.0115285998881408;0.011497208827432;0.0114410455316564;0.011366584969392;0.0105672748924221;0.0103230714868363;0.0103171550781743;0.0102441218317133;0.00993062083949025;0.00976663690953628;0.00976463926076698;0.00975604068378763;0.0091503570986789;0.00819905465045982;0.0063267823072906;0.00628871875418566;0.0057803302074184;0.00576053837097292;0.00514337137642423;0.00482598130085552;0.00451296443180099;0.00392016481056801;0.00389784858013829;0.00377917059485196;0.00344449198385388;0.00343985708351765;0.00330965272878636;0.00330848716431415;0.00330797145427991;0.00325731992670699;0.00316272837208999;0.00314905984158816;0.00313829917658056;0.00251467267944319;0.00249924466517127;0.002356640907551;0.00235448554809002;0.00235400093841388	0.980579	1:225925792_229307394	1:226486834_227486359	0.0589185	0.00408266	0.0151454	0.00308356	0.0580234	0.0040655	0.0165089	0.00307772
ENSG00000143740	ENSG00000103490	SNAP47	PYCARD	4241	rs1929862	rs3768424	5	1	1.66619e-09	0.000220244	1.39064e-06	0.182184	0.817594	67	rs1929862;rs17600669;rs17528667;rs6690803;rs68087483;rs11589344;rs6704144;rs17600627;rs11587443;rs10495273;rs142094209;rs7520272;rs3768425;rs1045290;rs6699400;rs1186;rs1045289;rs5781457;rs3795451;rs61834004;rs1045286;rs3835713;rs11586604;rs1045252;rs61834005;rs2183836;rs56029302;rs148877902;rs139421460;rs1929863;rs12409755;rs61834006;rs10584341;rs12410103;rs61834001;rs6426559;rs11588904;rs6670924;rs12403236;rs6659424;rs6693535;rs2297418;rs7549586;rs3738729;rs11578103;rs12409428;rs1929864;rs34719872;rs72764213;rs149409031;rs12593;rs3738725;rs7541033;rs2104860;rs138094768;rs139422080;rs6684821;rs17600725;rs2297412;rs6664955;rs56067904;rs60059546;rs11577007;rs9730515;rs1045287;rs3795453;rs1343743	0.0733102208659294;0.0705938313205252;0.0505049065446117;0.0395929544066308;0.0390168946982664;0.0389580729236663;0.034637198139905;0.0345499184545095;0.0317144142618807;0.0261239940913862;0.0260628468458597;0.0255756976749972;0.0245925619111463;0.0245770452558908;0.0242401600921512;0.0232163388218134;0.0229985527040116;0.0226351213719766;0.0223289414979339;0.0217110488256209;0.0211165267391024;0.0206289263699127;0.0198903387377355;0.0198807729790517;0.012698924095905;0.0111111566719892;0.0100662365482312;0.00984819338607358;0.00657674018344344;0.00609716026805455;0.00559028902354925;0.00525869707289595;0.00502304093227775;0.00495570469458402;0.00495277614996991;0.00493256094632166;0.00493101838788666;0.00493082574912379;0.00487601684781722;0.00474431820211337;0.00470891848566781;0.00456845949633896;0.00424550984382264;0.0041860171734861;0.00409514232604333;0.00399936722461506;0.00393173192774595;0.00360878311315158;0.00346744341734188;0.00345051484871239;0.00328923045791688;0.00318567719324763;0.00317260546070277;0.00313689920382354;0.00313478969213128;0.0030267724797366;0.00284037275256573;0.00278105956567152;0.00269396336915765;0.00258992100358145;0.00254049780360365;0.0025246479963185;0.00248047867214504;0.00242798903891401;0.00241495118318749;0.00240052996531727;0.00235234416937617	0.845188	1:225925792_229307394	1:226489917_227489681	0.0589185	0.00408266	-0.011351	0.00215707	0.0509856	0.00408258	-0.0118053	0.00216176
ENSG00000143740	ENSG00000116337	SNAP47	AMPD2	4425	rs1929862	rs2183836	5	1	8.40541e-12	1.11106e-06	1.49517e-06	0.196029	0.803968	70	rs2183836;rs61834005;rs148877902;rs56029302;rs142094209;rs11589344;rs6690803;rs1929862;rs1045290;rs3768425;rs1045289;rs6699400;rs1186;rs11587443;rs7520272;rs10495273;rs1045286;rs17600669;rs5781457;rs72764213;rs149409031;rs11586604;rs3795453;rs1045252;rs17528667;rs3795451;rs2104860;rs56067904;rs60059546;rs1929863;rs3835713;rs6704144;rs17600627;rs68087483;rs11359748;rs61834006;rs17600725;rs7549465;rs7549464;rs61834004;rs12403236;rs34719872;rs12409755;rs11580229;rs61834001;rs12410103;rs6659424;rs6693535;rs6426559;rs11588904;rs6670924;rs10584341;rs1929864;rs2297418;rs3738729;rs7535826;rs12409230;rs139422080;rs12409428;rs9724937;rs139421460;rs138094768;rs11578103;rs11577007;rs11578479;rs7541033;rs9730515;rs6664955;rs6684821;rs1343743	0.0567982113297676;0.0390021617066371;0.0333343895858873;0.0327324841445668;0.0320811622019061;0.0253783789387918;0.0252643473481289;0.0246852022834667;0.0233296035397275;0.0233248435132316;0.0231917010112501;0.0230437788687081;0.0228578353965106;0.022000658653446;0.0219011494920829;0.0213417010941914;0.0210237673350593;0.0207566280039136;0.020324472426887;0.0193417144447827;0.0191930106333148;0.0188543081730188;0.0173423846031294;0.0172056435860006;0.0164206624084986;0.0148241576383929;0.0130314297508135;0.0129937839622229;0.0129572037499811;0.0110507410292171;0.0110360295467954;0.0109849550759466;0.0108779143947322;0.00997919613210212;0.0099600831142017;0.00988868524417952;0.00971862929749237;0.00945726009760438;0.00945582308969144;0.00895583664941034;0.00846012096296946;0.00832798235054813;0.00781847931696222;0.00753655906831;0.00745047409225064;0.00745041009850884;0.00690519230503583;0.00690201257987649;0.00685340578794106;0.00685339961458507;0.00685228094388021;0.0067664117640927;0.00564647039979072;0.00541304012233269;0.00480947484576241;0.00473450791272742;0.0046834847709258;0.00466580205396474;0.00442362903418018;0.00436162451007432;0.00429733632990607;0.00428070085091402;0.00421752242858705;0.00415482867534253;0.00408576146992257;0.00401530901489013;0.00401175985682981;0.00398006921475249;0.00384497612723831;0.00363832440299094	0.937008	1:225925792_229307394	1:226464890_227526776	0.0589185	0.00408266	-0.0218223	0.00362047	0.0583873	0.0040876	-0.0232254	0.00362486
ENSG00000143740	ENSG00000118263	SNAP47	KLF7	4424	rs1929862	rs142094209	5	1	2.91127e-10	3.84823e-05	1.23178e-06	0.161143	0.838817	70	rs142094209;rs17600669;rs17528667;rs61834005;rs68087483;rs6704144;rs17600627;rs1929862;rs3795451;rs61834004;rs7520272;rs10495273;rs3768425;rs1045290;rs1186;rs5781457;rs1045289;rs11586604;rs1045252;rs3835713;rs1045286;rs56029302;rs148877902;rs6690803;rs11589344;rs11587443;rs6699400;rs34719872;rs139421460;rs2297412;rs1929863;rs12409755;rs138094768;rs12403236;rs10584341;rs11588904;rs6670924;rs6426559;rs17600725;rs6664955;rs6659424;rs6693535;rs2297415;rs61834001;rs12410103;rs1062908;rs1343743;rs1343744;rs3795449;rs10916075;rs1045287;rs9724937;rs2297416;rs1929864;rs9730515;rs12409230;rs3738729;rs3795453;rs11577007;rs2297418;rs9727512;rs9726097;rs9726080;rs72764213;rs149409031;rs11578103;rs1045285;rs7549465;rs7549464;rs56067904	0.0632386282390865;0.0562222292368455;0.0455404853439194;0.0334125270892498;0.0333873007335675;0.0313614589343129;0.0313063179248305;0.0296905536453487;0.0253798761847468;0.0234598641559493;0.0216579429443284;0.0211962530537158;0.0207200078413339;0.0206987121226865;0.0204694451086907;0.0204409972637133;0.019839220988894;0.0196038521577398;0.0183940191145574;0.016511052522753;0.0164289390322744;0.0145861011584284;0.0145302488834165;0.0137356254310037;0.013549978772876;0.0121763386388899;0.0117515851192704;0.0103896339764717;0.0102072323137066;0.00936193917632265;0.0081760295375533;0.00800524118025191;0.00795772597375845;0.00781714273839256;0.0072580945513388;0.00711110191096714;0.0071102850493766;0.00711025655264769;0.00706063287300171;0.00700836920268041;0.00698729878843609;0.00691342783733228;0.00680875607127534;0.00673322970281633;0.0067309116436475;0.00656867464825837;0.00656380698147734;0.00647543246562571;0.00642816589813424;0.00639423043174193;0.00634873346988369;0.00624858708727023;0.00609699910151805;0.00602236174499356;0.00586226663866189;0.00578939951599872;0.00573962434631019;0.00563220390122468;0.00560730736338932;0.00558036893328734;0.00537101075638436;0.00537101075638436;0.00535698265034405;0.00532542300847266;0.00530826967764015;0.00523635226496614;0.00490540010191051;0.00489974657913409;0.0048993194935833;0.00472550154893313	0.982456	1:225925792_229307394	1:226464890_227526595	0.0589185	0.00408266	-0.0163668	0.00301409	0.0581078	0.0040667	-0.0171453	0.00300692
ENSG00000143740	ENSG00000163421	SNAP47	PROK2	4427	rs1929862	rs2104860	5	1	1.73935e-12	2.29913e-07	1.45246e-06	0.190372	0.809626	71	rs11587443;rs6690803;rs11589344;rs11586604;rs61834005;rs61834004;rs3795451;rs148877902;rs17600669;rs68087483;rs56029302;rs7520272;rs3768425;rs1045290;rs17528667;rs10495273;rs1045252;rs1929862;rs1045289;rs6704144;rs17600627;rs5781457;rs1186;rs142094209;rs6699400;rs1045286;rs2104860;rs3835713;rs11580229;rs7549586;rs7541033;rs12409230;rs3795453;rs11577007;rs6684821;rs34719872;rs56067904;rs72764213;rs60059546;rs149409031;rs11578479;rs9724937;rs3738729;rs12403236;rs12409428;rs10584341;rs10916075;rs11359748;rs11578103;rs12409755;rs7549465;rs7549464;rs2297418;rs6659424;rs9726080;rs6693535;rs9727512;rs9726097;rs61834001;rs12410103;rs6426559;rs11588904;rs6670924;rs139421460;rs7535826;rs1045285;rs1929863;rs17600725;rs1929864;rs6664955;rs139422080	0.0399385442263457;0.0323731549386171;0.0320840994256701;0.0313617705124488;0.0313444418896302;0.0300991568210272;0.0300293214243293;0.0292789626296109;0.0282437180320938;0.0279172326181494;0.0266613510165939;0.0237938033992105;0.0235112229695249;0.0234906482065692;0.0234348234494752;0.0234339486180198;0.0231060910024342;0.023047889439094;0.0229659866092484;0.0223138008138303;0.0221889149801143;0.0221881567731165;0.021946833075389;0.0202186226926073;0.0190873634969524;0.0182966979538914;0.0175155858037782;0.012043572914017;0.00988974148083777;0.00978142007751503;0.00786611889593996;0.00748647724073451;0.00727923049499376;0.00719892297312666;0.00690282436502888;0.00678325478103813;0.00666196821508368;0.006659171737561;0.00665838279614388;0.00661782796256503;0.006530870957224;0.00630771430965144;0.00614166514772161;0.00589419918841162;0.00571454913237467;0.00566241384551837;0.00562315675648095;0.00560054194178882;0.00553275807540651;0.00551870321278092;0.00515157142047909;0.00515034778017267;0.00508762459521262;0.00507683137096058;0.00507402354400633;0.005058308388677;0.00502968149972682;0.00502968149972682;0.00486082949820665;0.00485124924324158;0.00481026681520017;0.00480859401233098;0.00480807089436633;0.00473791245589638;0.00454578750040631;0.00453188465172022;0.00447821006661039;0.00443674016641536;0.00426274746683805;0.00421005923252676;0.00407235013325541	0.930239	1:225925792_229307394	1:226464890_227527001	0.0589185	0.00408266	0.0236244	0.00376181	0.0572021	0.00409533	0.0249495	0.00378421
ENSG00000143740	ENSG00000175274	SNAP47	TP53I11	4427	rs1929862	rs2297412	5	1	5.1273e-12	6.77744e-07	1.25381e-06	0.164061	0.835937	68	rs3768425;rs1045290;rs1186;rs1045289;rs3795451;rs10495273;rs7520272;rs6690803;rs11586604;rs1045252;rs11589344;rs5781457;rs1045286;rs3835713;rs11587443;rs1929862;rs17600669;rs56029302;rs61834005;rs148877902;rs6699400;rs2297412;rs17528667;rs61834004;rs6704144;rs17600627;rs142094209;rs68087483;rs72764213;rs149409031;rs11359748;rs3795453;rs7549465;rs7549464;rs56067904;rs60059546;rs61834006;rs139421460;rs34719872;rs139422080;rs17600725;rs1929863;rs7535826;rs12403236;rs138094768;rs12409755;rs12410103;rs61834001;rs10584341;rs9724937;rs1045287;rs11588904;rs6670924;rs6426559;rs2297418;rs12409230;rs3795449;rs11580229;rs6664955;rs1062908;rs6659424;rs9730515;rs10916075;rs6693535;rs1343743;rs2297415;rs11578103;rs9726080	0.0386513726111993;0.0386162810281956;0.0377948316754815;0.0375307696491688;0.0349439929799081;0.0344573973156065;0.0344443666141605;0.0332605680663187;0.0331258882338685;0.0324171533279362;0.0323511439371077;0.032263627648163;0.0307619478649794;0.0295230494149384;0.0293111313682244;0.0277429172893623;0.0264073845030069;0.0248719422032741;0.024845691661981;0.0245332077405518;0.023760751730175;0.0224377164964529;0.0170121965835986;0.0136019582510644;0.011722249447815;0.0116273078073517;0.0115907337454138;0.0110094716784173;0.00997289442848613;0.00995879282015361;0.00853837307144364;0.00831760582419021;0.00792467760867286;0.00792370502446615;0.00784025363532416;0.0077881874949355;0.00613432169441049;0.0060638032152023;0.00574208435271871;0.00536994018196919;0.0046371273849891;0.00449764327405278;0.00440096682952472;0.00431410897837991;0.00411375495992346;0.00385007500273548;0.00358680450936501;0.00358445476366402;0.00356744729008522;0.00353513577328986;0.00352223439539588;0.00349070491045589;0.00349026299720007;0.00348973941540748;0.00348490254572744;0.00340154313349374;0.00332911614251659;0.00323178918741204;0.00321582552426658;0.00319029501811398;0.00314327717683828;0.00313234026078468;0.00311385811168497;0.00307595898323653;0.00307262565984328;0.00306618020367655;0.00304564493888343;0.0030443323005891	0.930986	1:225925792_229307394	1:226464890_227527001	0.0589185	0.00408266	0.0230993	0.00376377	0.0575425	0.00411136	0.02437	0.00379956
ENSG00000143740	ENSG00000179361	SNAP47	ARID3B	4375	rs1929862	rs61834004	5	1	1.74814e-11	2.31076e-06	1.09657e-06	0.143235	0.856762	62	rs1929862;rs17600669;rs61834004;rs6704144;rs17600627;rs17528667;rs68087483;rs3795451;rs6690803;rs11589344;rs61834005;rs11587443;rs142094209;rs1045290;rs3768425;rs1186;rs1045289;rs11586604;rs7520272;rs10495273;rs1045252;rs1045286;rs5781457;rs3835713;rs6699400;rs56029302;rs148877902;rs10584341;rs2297418;rs12409755;rs12410103;rs61834001;rs139421460;rs6426559;rs11588904;rs6670924;rs138094768;rs1929863;rs12403236;rs34719872;rs61834006;rs3738729;rs6659424;rs6693535;rs1929864;rs11578103;rs6684821;rs9724937;rs12409428;rs7541033;rs11577007;rs12409230;rs10916075;rs1045285;rs9726080;rs9727512;rs9726097;rs1062908;rs6664955;rs2297416;rs3795449;rs1045287	0.0570698156458304;0.0478317162403944;0.0375018035296163;0.0365551486161351;0.0362839667197747;0.0350468036761999;0.0321474026103225;0.0305888937538972;0.0287926751687548;0.0286652549229611;0.0285631262519471;0.0282560110380314;0.0276487406533652;0.0266694736998893;0.0266554332505366;0.0261591370708306;0.0250919393548015;0.0250657877544421;0.0238583365251278;0.023587542906433;0.0231421662492824;0.0224669732250999;0.0218158036544138;0.0197775670951573;0.0191029535466545;0.0100459135951126;0.0100308982148814;0.00917245074414373;0.00787877194588762;0.00768278923052063;0.00696147238117009;0.00696022810197858;0.00680401965323723;0.00647490923262077;0.00647341304894377;0.00647255209470146;0.00644471557347597;0.00625014387074005;0.00624562235047129;0.00596972545139015;0.00569287852362103;0.0054342747765724;0.00542270743241942;0.00539230958031818;0.00537257227923364;0.00509443868430928;0.00500564897838159;0.00492547727293881;0.00485447582574836;0.00476942692560444;0.0045461597033366;0.00445763198393291;0.00433113871465127;0.00424182668874628;0.00418053444045871;0.00416288913263908;0.00416288913263908;0.0040766443935233;0.00407526573013314;0.00406130857286157;0.0040339771822343;0.00397080658492982	0.990164	1:225925792_229307394	1:226464890_227526776	0.0589185	0.00408266	0.0223728	0.0036941	0.0584683	0.00408659	0.0226582	0.00369637
ENSG00000143742	ENSG00000129351	SRP9	ILF3	4594	rs3738037	rs1327396382	4	3	8.36204e-31	0.000204652	4.75931e-29	0.00966763	0.990128	1	rs3738037	0.999882	0.860164	1:224426923_226782156	1:225173715_226604387	0.0478542	0.00425413	0.0238711	0.00425644	0.0419775	0.00413552	0.0240119	0.00426355
ENSG00000143771	ENSG00000215114	CNIH4	UBXN2B	2882	rs36025913	rs34381960	5	1	2.4708e-126	1.64887e-05	6.55627e-124	0.00238008	0.997603	2	rs36025913;rs34381960	0.557333763355202;0.442666236184729	0.999991	1:223009665_226466551	1:223926155_224925077	-0.328263	0.00697302	-0.030131	0.00528722	-0.328024	0.00696631	-0.0301328	0.00528454
ENSG00000143774	ENSG00000117394	GUK1	SLC2A1	3404	rs75842360	rs11582369	1	1	6.07715e-66	3.11705e-07	3.38179e-60	0.1718	0.828199	13	rs75842360;rs3795774;rs4653914;rs28587961;rs11577976;rs11581169;rs41303083;rs3795773;rs78249617;rs201407684;rs1803695;rs10127705;rs9287011	0.315519714211896;0.157045120888877;0.095564324044387;0.0664708690195444;0.0656679802429508;0.057734295821011;0.0412459727874416;0.0337051462873602;0.0334116051013416;0.026242914456627;0.023247260192249;0.0174315309223107;0.0174315309223107	0.812496	1:226513935_228981848	1:227485202_228862392	-0.131657	0.00721859	0.0535126	0.0083655	-0.12637	0.00781512	0.0611312	0.00903734
ENSG00000143774	ENSG00000204010	GUK1	IFIT1B	2517	rs75842360	rs10495278	1	1	9.21065e-64	4.72426e-05	2.20748e-60	0.111448	0.888505	14	rs75842360;rs3795774;rs41303083;rs11577976;rs4653914;rs11581169;rs78249617;rs201407684;rs3795773;rs28587961;rs10127705;rs9287011;rs35739833;rs34708187	0.271518189773963;0.114171222401813;0.0929959201348946;0.0700115000176483;0.0695646427146207;0.0661758956386179;0.0500928870860303;0.0475433989443051;0.0410757784672318;0.0333900021361196;0.0272608564764463;0.0272608564764463;0.023435414730543;0.023435414730543	0.870159	1:226513935_228981848	1:227610621_228711132	-0.131657	0.00721859	0.0442772	0.00813123	-0.129848	0.0076499	0.0486156	0.00847697
ENSG00000143799	ENSG00000172037	PARP1	LAMB2	2955	rs932002	rs932002	2	1	0	1.62972e-05	0	0.0197296	0.980254	1	rs932002	0.999653	1	1:223516574_229288371	1:225850254_226908965	-0.208028	0.00334181	-0.043083	0.00755878	-0.208028	0.00334181	-0.043083	0.00755878
ENSG00000143801	ENSG00000033327	PSEN2	GAB2	4427	rs3215920	rs886046072	3	1	0	2.24254e-13	0	0.0215448	0.978455	1	rs3215920	0.99963	0.982695	1:225592831_229342020	1:226464890_227527001	0.142833	0.00524552	0.0178653	0.00216069	0.142934	0.00520554	0.0180718	0.00214928
ENSG00000143801	ENSG00000033627	PSEN2	ATP6V0A1	4266	rs3215920	rs10586162	3	1	0	3.97787e-05	0	0.0393387	0.960622	1	rs3215920	0.999371	0.975729	1:225592831_229342020	1:226486834_227493167	0.142833	0.00524552	0.0193736	0.00350246	0.141643	0.00519085	0.0195092	0.00347363
ENSG00000143801	ENSG00000035681	PSEN2	NSMAF	4427	rs3215920	rs3215920	3	1	0	9.62255e-10	0	0.00646	0.99354	1	rs3215920	0.99992	1	1:225592831_229342020	1:226464890_227527001	0.142833	0.00524552	0.0299422	0.00413357	0.142833	0.00524552	0.0299422	0.00413357
ENSG00000143801	ENSG00000077157	PSEN2	PPP1R12B	4427	rs3215920	rs3215920	3	1	0	1.81036e-07	0	0.0193098	0.98069	1	rs3215920	0.999436	1	1:225592831_229342020	1:226464890_227527001	0.142833	0.00524552	0.0252519	0.00398489	0.142833	0.00524552	0.0252519	0.00398489
ENSG00000143801	ENSG00000099308	PSEN2	MAST3	4424	rs3215920	rs17528667	3	1	0	9.06358e-06	0	0.0718278	0.928163	1	rs3215920	0.99996	0.81645	1:225592831_229342020	1:226464890_227526776	0.142833	0.00524552	0.0148141	0.0025564	0.142859	0.00518732	0.0148901	0.00252566
ENSG00000143801	ENSG00000100731	PSEN2	PCNX1	4246	rs3215920	rs61834005	3	1	0	0.000105579	0	0.145602	0.854292	1	rs3215920	0.999451	0.803832	1:225592831_229342020	1:226486834_227486359	0.142833	0.00524552	0.0168296	0.00312647	0.140564	0.00517607	0.0165089	0.00307772
ENSG00000143801	ENSG00000101150	PSEN2	TPD52L2	4425	rs3215920	rs7552783	3	1	0	7.27097e-07	0	0.143901	0.856098	1	rs3215920	0.99856	0.964369	1:225592831_229342020	1:226464890_227526776	0.142833	0.00524552	0.0166066	0.00268107	0.140221	0.00517588	0.017679	0.00265636
ENSG00000143801	ENSG00000103490	PSEN2	PYCARD	4241	rs3215920	rs3768424	3	1	0	8.84238e-05	0	0.0719443	0.927967	1	rs3215920	0.999217	0.974951	1:225592831_229342020	1:226489917_227489681	0.142833	0.00524552	-0.0117631	0.00218915	0.141814	0.00517514	-0.0118053	0.00216176
ENSG00000143801	ENSG00000108349	PSEN2	CASC3	4266	rs3215920	rs886046072	3	1	0	1.28909e-05	0	0.0296887	0.970298	1	rs3215920	0.999216	0.982695	1:225592831_229342020	1:226486834_227493167	0.142833	0.00524552	0.016816	0.00292975	0.142934	0.00520554	0.0169058	0.00291412
ENSG00000143801	ENSG00000113161	PSEN2	HMGCR	4253	rs3215920	rs6426558	3	1	0	4.56381e-05	0	0.0209386	0.979016	1	rs3215920	0.999629	0.97681	1:225592831_229342020	1:226486834_227489412	0.142833	0.00524552	0.0163107	0.00296058	0.142323	0.00519724	0.0162563	0.00293785
ENSG00000143801	ENSG00000118308	PSEN2	IRAG2	4427	rs3215920	rs12406714	3	1	0	4.50145e-07	0	0.0443552	0.955644	1	rs3215920	0.999202	0.987588	1:225592831_229342020	1:226464890_227527001	0.142833	0.00524552	-0.0184338	0.00292149	0.142166	0.00519172	-0.0185771	0.00289669
ENSG00000143801	ENSG00000141096	PSEN2	DPEP3	4425	rs3215920	rs3768421	3	1	0	2.25803e-06	0	0.0288905	0.971107	1	rs3215920	0.999128	0.983793	1:225592831_229342020	1:226464890_227526776	0.142833	0.00524552	-0.0240986	0.00392562	0.143252	0.00520537	-0.024222	0.00390357
ENSG00000143801	ENSG00000156639	PSEN2	ZFAND3	4425	rs3215920	rs34267809	3	1	0	9.2764e-07	0	0.0306132	0.969386	1	rs3215920	0.999352	0.974424	1:225592831_229342020	1:226464890_227526776	0.142833	0.00524552	0.0171645	0.00277138	0.142128	0.00518133	0.0170819	0.00274315
ENSG00000143801	ENSG00000158109	PSEN2	TPRG1L	4376	rs3215920	rs7552783	3	1	0	2.70491e-05	0	0.0611007	0.938872	1	rs3215920	0.999697	0.964369	1:225592831_229342020	1:226486834_227527001	0.142833	0.00524552	0.0190359	0.00339986	0.140221	0.00517588	0.0193686	0.00335209
ENSG00000143801	ENSG00000172530	PSEN2	BANP	4254	rs3215920	rs17592479	3	1	0	4.18443e-05	0	0.0358226	0.964136	1	rs3215920	0.999041	0.947343	1:225592831_229342020	1:226486834_227489681	0.142833	0.00524552	-0.020459	0.00370468	0.140988	0.005231	-0.0209878	0.00369801
ENSG00000143801	ENSG00000181631	PSEN2	P2RY13	5067	rs3215920	rs3768421	3	1	0	1.07596e-09	0	0.0315547	0.968445	1	rs3215920	0.99927	0.983793	1:225592831_229342020	1:226464890_227758800	0.142833	0.00524552	-0.0226547	0.00313539	0.143252	0.00520537	-0.022604	0.00311614
ENSG00000143801	ENSG00000185262	PSEN2	UBALD2	5162	rs3215920	rs6426558	3	1	0	2.81096e-09	0	0.0382511	0.961749	1	rs3215920	0.999723	0.97681	1:225592831_229342020	1:226464890_227788797	0.142833	0.00524552	0.0200363	0.00282754	0.142323	0.00519724	0.01995	0.00280201
ENSG00000143801	ENSG00000185909	PSEN2	KLHDC8B	5269	rs3215920	rs17592479	3	1	0	1.48515e-09	0	0.039412	0.960588	1	rs3215920	0.999463	0.947343	1:225592831_229342020	1:226464890_227826237	0.142833	0.00524552	0.0380552	0.00530238	0.140988	0.005231	0.0384202	0.00528652
ENSG00000143801	ENSG00000188895	PSEN2	MSL1	4406	rs3215920	rs886046072	3	1	0	3.71371e-07	0	0.025635	0.974365	1	rs3215920	0.999493	0.982695	1:225592831_229342020	1:226464890_227526776	0.142833	0.00524552	0.0141739	0.0022342	0.142934	0.00520554	0.01436	0.00222272
ENSG00000143801	ENSG00000204472	PSEN2	AIF1	4355	rs3215920	rs3215920	3	1	0	6.20892e-07	0	0.0238431	0.976156	1	rs3215920	0.99971	1	1:225592831_229342020	1:226464890_227526776	0.142833	0.00524552	-0.0210295	0.00335868	0.142833	0.00524552	-0.0210295	0.00335868
ENSG00000143801	ENSG00000244617	PSEN2	ASPRV1	4312	rs3215920	rs3738725	3	1	0	6.58994e-06	0	0.155702	0.844292	1	rs3215920	0.996841	0.973929	1:225592831_229342020	1:226483094_227502369	0.142833	0.00524552	0.023556	0.00403769	0.141849	0.00518146	0.0249551	0.00400048
ENSG00000143819	ENSG00000129351	EPHX1	ILF3	4708	rs112857181	rs112857181	2	2	9.5254e-36	8.28925e-20	1.48308e-18	0.010928	0.989072	5	rs112857181;rs11587753;rs11588766;rs61837995;rs61837991	0.542475856134342;0.18560085795544;0.113536911960215;0.0879030687145917;0.0449293279414748	1	1:225167233_226845216	1:225173715_226604387	-0.112566	0.00703106	0.0469745	0.00382605	-0.112566	0.00703106	0.0469745	0.00382605
ENSG00000143842	ENSG00000154127	SOX13	UBASH3B	3555	rs71566143	rs28729788	3	1	1.3986e-14	4.74984e-05	5.97367e-12	0.0183242	0.981628	2	rs71566143;rs28729788	0.71580951920871;0.262587996649317	0.965186	1:203299530_204640924	1:203321004_204476531	-0.0391681	0.00482427	-0.0325508	0.00592623	-0.0362316	0.00466689	-0.0321336	0.00573028
ENSG00000143882	ENSG00000128590	ATP6V1C2	DNAJB9	4398	rs2969882	rs528988198	2	1	9.60613e-33	4.78969e-07	1.1473e-27	0.0553161	0.944683	15	rs2969882;rs1686511;rs1734435;rs528988198;rs570583238;rs1734433;rs1734344;rs1734427;rs71933401;rs1734436;rs57282335;rs1734426;rs28652982;rs79886653;rs143770934	0.335541227875583;0.174685714884468;0.0677942000127773;0.0562243054936964;0.0499782507480224;0.0384560927960628;0.0325357768518785;0.031582454041268;0.0302414610986697;0.0288517791614898;0.0288499370264984;0.0284823772185796;0.0254043396837819;0.019214277547943;0.0169294986421993	0.92184	2:10244938_11350032	2:10276455_11329712	-0.122775	0.00620797	0.0226923	0.00358935	-0.120051	0.00622344	0.0240426	0.00361595
ENSG00000143882	ENSG00000170348	ATP6V1C2	TMED10	4321	rs2969882	rs2969882	2	1	8.67189e-32	4.32387e-06	5.36821e-28	0.024816	0.97518	12	rs2969882;rs1686511;rs1734344;rs1315244186;rs1734435;rs28652982;rs570583238;rs71933401;rs1734427;rs1734433;rs1734426;rs1734436	0.624460478650525;0.0570479366854423;0.0482945695370563;0.0380779231022417;0.0362725671084373;0.0280487606420876;0.0233050960438005;0.0216743193546954;0.0216159800903076;0.0212895827630833;0.0193996000843935;0.0152430586090843	1	2:10244938_11350032	2:10276455_11313601	-0.122775	0.00620797	0.0213701	0.00352259	-0.122775	0.00620797	0.0213701	0.00352259
ENSG00000143882	ENSG00000176986	ATP6V1C2	SEC24C	4338	rs2969882	rs2969882	2	1	4.00283e-31	1.99584e-05	6.52003e-28	0.0305706	0.969409	13	rs2969882;rs570583238;rs1686511;rs1315244186;rs1734344;rs28652982;rs1734435;rs1734427;rs1734426;rs1734433;rs143770934;rs1734436;rs4807	0.528852178140828;0.0944373124480524;0.0594409649020779;0.0584696634752834;0.0444814092144323;0.0306400963933348;0.0254655562938152;0.0240635837068873;0.0214581848698448;0.0171844873510955;0.0167763505909741;0.0161804236286271;0.015299770866872	1	2:10244938_11350032	2:10276455_11313601	-0.122775	0.00620797	0.0195843	0.00339413	-0.122775	0.00620797	0.0195843	0.00339413
ENSG00000143889	ENSG00000124574	HNRNPLL	ABCC10	4500	rs13011383	rs2373424	1	2	0	2.78e-07	0	0.0180189	0.981981	1	rs13011383	1	0.982855	2:37598805_40801450	2:38042332_39530015	-0.278834	0.00667658	-0.038706	0.00541992	-0.281218	0.00676016	-0.0399829	0.00550941
ENSG00000143889	ENSG00000124574	HNRNPLL	ABCC10	4500	rs1821123	rs34873616	2	1	1.46159e-128	5.20227e-10	1.23066e-121	0.00238509	0.997615	2	rs1821123;rs34873616	0.876844599338401;0.123155400661611	0.991228	2:37598805_40801450	2:38042332_39530015	-0.124709	0.00422507	-0.0296424	0.00340315	-0.124908	0.00422805	-0.029813	0.00340291
ENSG00000143889	ENSG00000251369	HNRNPLL	ZNF550	3153	rs28716236	rs12469458	4	1	1.13111e-25	7.84242e-05	1.5666e-22	0.106832	0.89309	9	rs28716236;rs13004842;rs13004806;rs67435994;rs12712612;rs17576472;rs12469534;rs34391548;rs13010022	0.416458899745329;0.158615487068248;0.14490650902388;0.0956007464287374;0.0460854964786245;0.0353899059380556;0.0258412756742962;0.0196007476143036;0.0111103921064799	0.932985	2:37598805_40801450	2:38164282_39183520	-0.230317	0.00734624	0.0322272	0.00587572	-0.217651	0.00718508	0.0323235	0.00576988
ENSG00000143891	ENSG00000124574	GALM	ABCC10	4514	rs12478924	rs2373424	2	2	1.06551e-275	1.93407e-07	7.65898e-271	0.0119261	0.988074	2	rs12478924;rs2373424	0.856469383165579;0.142528353024711	0.998273	2:37636440_40346783	2:38042332_39530015	0.273399	0.00747486	-0.0397127	0.00551617	0.272636	0.00746519	-0.0399829	0.00550941
ENSG00000143924	ENSG00000026652	EML4	AGPAT4	4350	rs2374391	rs35607741	4	1	2.84968e-272	2.35131e-12	2.1198e-261	0.173254	0.826746	2	rs2374391;rs2083418	0.77784293215038;0.221768901109177	0.807697	2:41174231_43616852	2:41580335_42609073	-0.29292	0.00342849	-0.0396735	0.00492693	-0.288798	0.0032182	-0.0396999	0.00467369
ENSG00000143924	ENSG00000114204	EML4	SERPINI2	7225	rs62140208	rs62140208	1	2	0	3.86263e-06	0	0.00564968	0.994346	1	rs62140208	1	1	2:41174231_43616852	2:41583749_44138569	-0.323792	0.0033604	-0.0548807	0.00938779	-0.323792	0.0033604	-0.0548807	0.00938779
ENSG00000143924	ENSG00000115112	EML4	TFCP2L1	4340	rs62140208	rs62140208	1	1	0	5.04099e-11	0	0.00311353	0.996886	1	rs62140208	1	1	2:41174231_43616852	2:41583749_42608300	-0.323792	0.0033604	-0.0504569	0.00659836	-0.323792	0.0033604	-0.0504569	0.00659836
ENSG00000143924	ENSG00000135046	EML4	ANXA1	4344	rs2374391	rs2083418	4	1	6.87972e-269	5.67655e-09	1.27446e-262	0.00853279	0.991467	2	rs2374391;rs2083418	0.69641933770172;0.303313428092968	0.983032	2:41174231_43616852	2:41583749_42609073	-0.29292	0.00342849	-0.025542	0.0036856	-0.289061	0.00341966	-0.0256345	0.00365658
ENSG00000143924	ENSG00000138758	EML4	SEPTIN11	4267	rs2374391	rs2083418	4	1	2.88044e-266	2.37669e-06	6.06112e-263	0.00300713	0.99699	2	rs2374391;rs2083418	0.757410941989277;0.242512452853209	0.983032	2:41174231_43616852	2:41603533_42608300	-0.29292	0.00342849	-0.0244621	0.00406649	-0.289061	0.00341966	-0.0244	0.00402696
ENSG00000143924	ENSG00000164023	EML4	SGMS2	4340	rs2374391	rs2374392	4	1	2.06914e-267	1.70728e-07	3.45124e-262	0.0265297	0.97347	2	rs2374391;rs2083418	0.600089961427223;0.397507626012738	0.94679	2:41174231_43616852	2:41583749_42608300	-0.29292	0.00342849	-0.0268877	0.00418305	-0.290399	0.0034758	-0.0282884	0.00422236
ENSG00000143924	ENSG00000169991	EML4	IFFO2	4316	rs2374391	rs6715862	4	1	8.89354e-270	7.33818e-10	5.42611e-262	0.0428573	0.957143	2	rs2374391;rs2083418	0.765790274491647;0.232665243713041	0.83289	2:41174231_43616852	2:41583749_42609073	-0.29292	0.00342849	-0.027298	0.00374246	-0.291439	0.00323966	-0.0268006	0.00356747
ENSG00000143924	ENSG00000171408	EML4	PDE7B	4260	rs62140208	rs11304633	1	1	0	1.44429e-05	0	0.0162473	0.983738	1	rs62140208	1	0.811347	2:41174231_43616852	2:41597688_42606886	-0.323792	0.0033604	-0.03627	0.00645051	-0.336041	0.00350232	-0.0387382	0.00678565
ENSG00000143924	ENSG00000174776	EML4	WDR49	6705	rs62140208	rs62140208	1	1	0	1.20089e-12	0	0.000828621	0.999171	1	rs62140208	1	1	2:41174231_43616852	2:41583749_44117592	-0.323792	0.0033604	-0.0534082	0.0068135	-0.323792	0.0033604	-0.0534082	0.0068135
ENSG00000143924	ENSG00000185340	EML4	GAS2L1	4275	rs62140208	rs7597228	1	1	0	7.11446e-05	0	0.0180288	0.9819	1	rs62140208	1	0.818768	2:41174231_43616852	2:41598675_42603107	-0.323792	0.0033604	-0.0194691	0.00355177	-0.335237	0.00348825	-0.0211611	0.00370242
ENSG00000143933	ENSG00000160014	CALM2	CALM3	5078	rs139745616	rs115240299	3	1	5.34422e-17	1.94673e-05	1.1599e-14	0.00222966	0.997751	2	rs115240299;rs139745616	0.826287193774182;0.173712806219813	0.991001	2:45974623_48210799	2:46579912_47792584	-0.15549	0.00890124	0.0597679	0.0102026	-0.154745	0.00889982	0.0628689	0.0101999
ENSG00000143942	ENSG00000111790	CHAC2	FGFR1OP2	5099	rs10490468	rs2692522	3	1	4.58625e-41	8.34287e-07	1.46234e-36	0.0246508	0.975348	8	rs10490468;rs78573306;rs2692522;rs2692533;rs2542573;rs2692519;rs2542589;rs66970770	0.606530332921582;0.0884336918059029;0.0851349602966651;0.0575372146533833;0.0403763894624907;0.036233169786903;0.0276009841033448;0.0117167229589946	0.977746	2:53120509_54892055	2:53231346_54501722	-0.0765013	0.005478	-0.0174363	0.00277922	-0.0754032	0.00545263	-0.0174387	0.00276744
ENSG00000143942	ENSG00000166947	CHAC2	EPB42	6000	rs10490468	rs78573306	3	1	1.63366e-43	2.9718e-09	1.55861e-36	0.0264055	0.973595	3	rs78573306;rs10490468;rs139715150	0.619668462183661;0.3133865696163;0.0171887029281758	0.953812	2:53120509_54892055	2:53137731_54626569	-0.0765013	0.005478	-0.0202856	0.00288218	-0.0751816	0.0055236	-0.0211674	0.00290886
ENSG00000144118	ENSG00000113140	RALB	SPARC	2676	rs11689112	rs3980213	1	1	0	2.98161e-06	0	0.13155	0.868447	2	rs11689112;rs7587975	0.930528656832028;0.0291677469466827	0.973643	2:118396544_121293791	2:119749849_120811356	0.282451	0.00255473	-0.0221243	0.00369626	0.282393	0.00258918	-0.0229081	0.00373665
ENSG00000144233	ENSG00000134755	AMMECR1L	DSC2	2913	2:127740346:T:TACACACACA	2:127740346:T:TACACACACA	1	2	1.69513e-47	8.35108e-05	4.10561e-46	2.28489e-05	0.999894	1	2:127740346:T:TACACACACA	1	1	2:126589451_128543792	2:127657639_128656939	0.258209	0.0173159	0.111964	0.0209088	0.258209	0.0173159	0.111964	0.0209088
ENSG00000144504	ENSG00000119280	ANKMY1	C1orf198	2454	rs4676426	rs4676426	1	2	2.3683e-11	1.11775e-05	4.23982e-09	1.06184e-06	0.999988	1	rs4676426	1	1	2:239792307_241460103	2:240037817_241097382	0.0822436	0.00465418	-0.0262548	0.00539128	0.0822436	0.00465418	-0.0262548	0.00539128
ENSG00000144504	ENSG00000120885	ANKMY1	CLU	2298	rs7607996	rs7607996	3	1	0	0.000187153	0	0.000179909	0.999633	1	rs7607996	1	1	2:239792307_241460103	2:240071608_241097382	0.0604791	0.00418362	0.0185241	0.0035342	0.0604791	0.00418362	0.0185241	0.0035342
ENSG00000144504	ENSG00000134668	ANKMY1	SPOCD1	3743	rs4074478	rs60515008	6	2	1.51271e-23	4.50105e-07	1.44858e-18	0.0411848	0.958815	5	rs4074478;rs5839797;rs112741932;rs57404878;rs4676436	0.608688315593289;0.148226886425022;0.127590663823608;0.0596470487394863;0.0225349838034708	0.841941	2:239792307_241460103	2:239947598_242109368	0.0627158	0.00695172	-0.077791	0.0088257	0.061729	0.00742024	-0.0821868	0.00944776
ENSG00000144504	ENSG00000134668	ANKMY1	SPOCD1	3743	rs4676426	rs4676426	1	4	2.61719e-12	1.23522e-06	4.23805e-09	2.04342e-07	0.999999	1	rs4676426	1	1	2:239792307_241460103	2:239947598_242109368	0.0822436	0.00465418	-0.0323683	0.00601458	0.0822436	0.00465418	-0.0323683	0.00601458
ENSG00000144504	ENSG00000197415	ANKMY1	VEPH1	2516	rs4676426	rs4676426	1	2	1.35473e-10	6.39384e-05	4.25136e-09	6.62407e-06	0.999929	1	rs4676426	1	1	2:239792307_241460103	2:240025480_241097382	0.0822436	0.00465418	0.0284808	0.00598401	0.0822436	0.00465418	0.0284808	0.00598401
ENSG00000144567	ENSG00000062282	RETREG2	DGAT2	1684	rs1043160	rs1043160	6	1	0	3.32872e-05	0	0.0194358	0.980531	1	rs1043160	1	1	2:218379734_220076467	2:218670841_219685922	-0.0925898	0.00307302	-0.0150088	0.00262625	-0.0925898	0.00307302	-0.0150088	0.00262625
ENSG00000144567	ENSG00000062282	RETREG2	DGAT2	1684	rs7017	rs1043160	1	1	0	0.000205224	0	0.130178	0.869617	1	rs7017	1	0.812904	2:218379734_220076467	2:218670841_219685922	-0.141213	0.00307978	-0.0142196	0.00264785	-0.0925898	0.00307302	-0.0150088	0.00262625
ENSG00000144567	ENSG00000170017	RETREG2	ALCAM	1670	rs1043160	rs1043160	6	1	0	3.84887e-06	0	0.00766565	0.992331	1	rs1043160	1	1	2:218379734_220076467	2:218669171_219677869	-0.0925898	0.00307302	0.0274048	0.00459206	-0.0925898	0.00307302	0.0274048	0.00459206
ENSG00000144579	ENSG00000125648	CTDSP1	SLC25A23	2402	rs2303561	rs2243911	2	1	4.39221e-38	5.52358e-22	9.74058e-18	0.120738	0.879262	17	rs2303561;rs2243911;rs2556385;rs2556384;rs2556386;rs4674324;rs2230115;rs10187066;rs4674323;rs35995886;rs4674320;rs6708683;rs11694090;rs3770218;rs1055816;rs4674317;rs10583041	0.106842744634057;0.106238386591352;0.0996318410472789;0.0995952767394528;0.0948846273307841;0.0636644029742111;0.0556213248547564;0.0487698107714197;0.0435996584956367;0.0391769443185119;0.0367932008540751;0.0366656044808767;0.0325973826447504;0.0307161121019087;0.0290387413117264;0.0227493669693588;0.0140840317402822	0.999907	2:217514977_219127334	2:217906821_219309801	-0.0129234	0.00250342	0.054684	0.00488508	-0.0129101	0.00250405	0.0547303	0.00488677
ENSG00000144580	ENSG00000089723	CNOT9	OTUB2	2661	rs869072180	rs832810	5	1	2.95649e-85	1.80144e-07	2.50663e-79	0.151035	0.848965	1	rs869072180	1	0.914062	2:217481195_219988631	2:217912453_219290024	0.40689	0.00498369	-0.0506498	0.00786747	0.387429	0.00467707	-0.0489214	0.00723148
ENSG00000144580	ENSG00000106665	CNOT9	CLIP2	2646	rs869072180	rs141872712	5	1	5.64537e-84	3.43982e-06	2.03957e-79	0.122519	0.877477	1	rs869072180	1	0.859407	2:217481195_219988631	2:217922953_219292696	0.40689	0.00498369	0.0264272	0.004438	0.391761	0.00492492	0.02743	0.00432185
ENSG00000144792	ENSG00000030582	ZNF660	GRN	5306	rs56084453	rs56084453	1	1	2.98072e-223	1.06829e-103	5.58036e-123	2.03681e-12	1	1	rs56084453	1	1	3:43266043_45620410	3:43599777_45603590	0.274298	0.0101971	-0.0913802	0.00339651	0.274298	0.0101971	-0.0913802	0.00339651
ENSG00000144792	ENSG00000036530	ZNF660	CYP46A1	4124	rs56084453	rs56084453	1	1	9.52656e-127	3.41432e-07	1.25372e-122	0.00249833	0.997501	1	rs56084453	1	1	3:43266043_45620410	3:43750313_45342362	0.274298	0.0101971	-0.0502742	0.00790303	0.274298	0.0101971	-0.0502742	0.00790303
ENSG00000144792	ENSG00000134779	ZNF660	TPGS2	4926	rs56084453	rs56084453	1	1	2.64856e-137	9.49243e-18	6.00015e-123	0.000150754	0.999849	1	rs56084453	1	1	3:43266043_45620410	3:43685502_45557927	0.274298	0.0101971	-0.0580002	0.00509299	0.274298	0.0101971	-0.0580002	0.00509299
ENSG00000144792	ENSG00000159189	ZNF660	C1QC	3842	rs9682646	rs72860788	2	1	4.00976e-116	4.79032e-10	1.17255e-107	0.138357	0.861643	46	rs6441855;rs2178389;rs3080641;rs6441856;rs6441857;rs6441854;rs1010031;rs6809619;rs11718767;rs1920015;rs1920014;rs6801887;rs11130029;rs6777333;rs6785876;rs6770567;rs11717830;rs9868821;rs1966821;rs7653558;rs6808641;rs9867336;rs2034476;rs9835485;rs13071218;rs6765468;rs6441850;rs1881915;rs34911702;rs9810216;rs13066939;rs9853203;rs6779941;rs9682646;rs7625504;rs6441851;rs6441852;rs1881917;rs6441853;rs1078817;rs1078816;rs11717797;rs72860788;rs2009644;rs12715403;rs3863060	0.0547733465080086;0.0547733465080086;0.0530861301791378;0.0505645054199287;0.0439925611971193;0.0433825318673841;0.0371084290822441;0.0365802752051936;0.0358528068682421;0.0331725551549323;0.0331616842964161;0.0274066432905032;0.0271732976601007;0.0256247221331352;0.0239001102660996;0.0222434464486684;0.0219868716057567;0.0217558016924752;0.0189877619378832;0.0182455505397526;0.0168789192046447;0.0163619112302546;0.0162354700326639;0.0150566551199853;0.0145210739472744;0.0142793503106065;0.0132461559102314;0.0132461559102314;0.0129484162792494;0.0123826512754315;0.0119197188757275;0.0119098157153545;0.0108881002951554;0.00921361400331169;0.00781963922943424;0.00738718317453843;0.00738718317453843;0.00738718317453843;0.00737009609541496;0.00712026861596016;0.00688294338767689;0.00639143778855387;0.00574726972213477;0.00551452242656445;0.00545013436755206;0.00529309684088236	0.917549	3:43266043_45620410	3:43917385_45370915	-0.223052	0.00854032	0.0447525	0.00659458	-0.215721	0.00833427	0.0471419	0.00651816
ENSG00000144792	ENSG00000173369	ZNF660	C1QB	4513	rs56084453	rs56084453	1	2	3.35938e-127	1.204e-07	6.20476e-123	0.000224234	0.999776	1	rs56084453	1	1	3:43266043_45620410	3:43685502_45402395	0.274298	0.0101971	-0.0625862	0.00748336	0.274298	0.0101971	-0.0625862	0.00748336
ENSG00000144792	ENSG00000174946	ZNF660	GPR171	4020	rs56084453	rs56084453	1	1	4.12971e-126	1.48009e-06	7.9561e-123	0.000853173	0.999145	1	rs56084453	1	1	3:43266043_45620410	3:43792024_45342362	0.274298	0.0101971	-0.0349203	0.00570542	0.274298	0.0101971	-0.0349203	0.00570542
ENSG00000144815	ENSG00000005238	NXPE3	FAM214B	3104	rs3796278	rs3796278	1	1	0	3.60446e-05	0	0.0019836	0.99798	1	rs3796278	1	1	3:98973423_102976982	3:101254838_102278412	-0.957255	0.00660472	-0.0294087	0.00525944	-0.957255	0.00660472	-0.0294087	0.00525944
ENSG00000144815	ENSG00000119013	NXPE3	NDUFB3	4866	rs41273611	rs1393251324	2	1	4.06617e-205	0.00127146	2.87218e-203	0.0879899	0.910739	4	rs41273611;3:101681530:T:G;rs6805496;rs148319154	0.734149990659197;0.168716282599436;0.043605144631648;0.0374508113689151	0.855272	3:98973423_102976982	3:100710003_102267159	0.255857	0.00841279	-0.0416115	0.0071881	0.250927	0.00838897	-0.0415585	0.00715533
ENSG00000144827	ENSG00000198840	ABHD10	MT-ND3	3782	rs3749305	rs3749302	1	1	0	1.28456e-06	0	0.0743749	0.925624	14	rs3749301;rs3749302;rs3749305;rs3749300;rs3749303;rs73852798;rs17428388;rs6763390;rs75729378;rs78129616;rs3177104;rs3749307;rs3762708;rs58085932	0.153404135356311;0.146439696528954;0.143137098034424;0.0933051894598134;0.0814367464957481;0.0530075173980191;0.0493686144229645;0.0435004604545236;0.0381181757032619;0.0380961386496851;0.0372670960480186;0.0296160477001846;0.02890530637152;0.0278459019922861	0.998118	3:110722318_112849631	3:111474669_112494174	-0.144156	0.00367064	-0.0438263	0.00713193	-0.144297	0.00367393	-0.0443858	0.00713525
ENSG00000144827	ENSG00000198886	ABHD10	MT-ND4	3782	rs3749305	rs3749301	1	1	0	1.32996e-05	0	0.0834409	0.916546	14	rs3749305;rs3749301;rs3749302;rs3749300;rs3749303;rs73852798;rs17428388;rs6763390;rs3177104;rs75729378;rs78129616;rs3749307;rs3762708;rs58085932	0.164769189334735;0.137408100673229;0.131128856267298;0.0829045160634071;0.0722453470466869;0.0540794104584208;0.052009032861177;0.0506514023878554;0.0432912094366904;0.0387817928392772;0.038762568571683;0.034507484935356;0.0332566201090432;0.0318579558690609	0.998117	3:110722318_112849631	3:111474669_112494174	-0.144156	0.00367064	-0.0413277	0.00719357	-0.144293	0.00367375	-0.0416045	0.00719624
ENSG00000144827	ENSG00000212907	ABHD10	MT-ND4L	3779	rs3749305	rs58792937	1	1	0	0.000104454	0	0.0877892	0.912106	14	rs3749305;rs3749301;rs3749302;rs3749300;rs3749303;rs73852798;rs17428388;rs6763390;rs3177104;rs75729378;rs78129616;rs3749307;rs3762708;rs58085932	0.175922205211656;0.122091632800115;0.116522956836802;0.0741857863513606;0.0636374440714864;0.0595464053117156;0.0543779874102899;0.0541046112502261;0.0463577981333736;0.0428226776662333;0.0427952356601706;0.0368147434775032;0.035779584833584;0.0342635593620018	0.996644	3:110722318_112849631	3:111476127_112491849	-0.144156	0.00367064	-0.0408527	0.00745956	-0.144002	0.00367617	-0.0410948	0.00746479
ENSG00000144893	ENSG00000163736	MED12L	PPBP	4389	rs77277933	rs76196400	4	1	1.50398e-29	8.58257e-07	9.35104e-26	0.00334292	0.996656	2	rs77277933;rs76196400	0.926887570132728;0.057345242972048	0.974157	3:150424473_152048170	3:150589476_151857812	0.175935	0.0192132	-0.0671962	0.0107389	0.175436	0.0196522	-0.069005	0.0110141
ENSG00000144893	ENSG00000163737	MED12L	PF4	4389	rs77277933	rs75347181	4	1	2.00554e-28	1.14447e-05	1.45093e-25	0.00629246	0.993696	3	rs77277933;rs75347181;rs76196400	0.847360654991304;0.076696775463374;0.0759425660416513	0.907871	3:150424473_152048170	3:150589476_151857812	0.175935	0.0192132	-0.0608	0.0104019	0.182616	0.0204309	-0.0654511	0.0110395
ENSG00000144909	ENSG00000000938	OSBPL11	FGR	3367	rs35703629	rs150125165	4	1	6.70187e-15	6.3307e-06	3.06314e-11	0.026989	0.973005	6	rs35703629;rs7634281;rs41266485;rs9859117;rs1056235;rs150125165	0.506110842040887;0.139987023263426;0.119407055211864;0.100595116321295;0.0666417145575487;0.0506301832221189	0.945649	3:124604321_128190915	3:127025364_128186805	0.0230074	0.00293104	-0.0234301	0.00396504	0.0220911	0.00293622	-0.0237984	0.00398754
ENSG00000144909	ENSG00000005483	OSBPL11	KMT2E	3308	rs35703629	rs150125165	4	1	5.02687e-16	4.74847e-07	2.78019e-11	0.0243108	0.975689	6	rs35703629;rs7634281;rs41266485;rs1056235;rs9859117;rs150125165	0.243282946502947;0.217927293001444;0.202111202146478;0.175609294540471;0.0878330345432581;0.0602973363234792	0.945649	3:124604321_128190915	3:127086744_128190915	0.0230074	0.00293104	0.0198441	0.00318821	0.0220911	0.00293622	0.0205632	0.00319965
ENSG00000144909	ENSG00000006652	OSBPL11	IFRD1	3295	rs35703629	rs9859117	4	1	8.50466e-16	8.03364e-07	1.50722e-11	0.012262	0.987737	5	rs35703629;rs41266485;rs7634281;rs9859117;rs1056235	0.410908982698517;0.192076367719844;0.189491667083418;0.126998273519819;0.0724806136086693	0.995139	3:124604321_128190915	3:127086744_128184679	0.0230074	0.00293104	-0.0239202	0.00384127	0.0226027	0.0029442	-0.0241875	0.00385609
ENSG00000144909	ENSG00000015285	OSBPL11	WAS	3113	rs35703629	rs9859117	4	1	2.18536e-14	2.06432e-05	2.76378e-11	0.0241555	0.975824	5	rs35703629;rs9859117;rs41266485;rs7634281;rs1056235	0.451356800772042;0.17350776480938;0.147155017813418;0.136124048710779;0.0729332317913598	0.995139	3:124604321_128190915	3:127128677_128185347	0.0230074	0.00293104	0.0135541	0.0023776	0.0226027	0.0029442	0.0138214	0.00238739
ENSG00000144909	ENSG00000022567	OSBPL11	SLC45A4	3331	rs35703629	rs9859117	4	1	3.45526e-14	3.26389e-05	9.33044e-11	0.0863095	0.913658	4	rs35703629;rs9859117;rs41266485;rs7634281	0.517990974997641;0.349347269160579;0.0483773629683837;0.044180936233339	0.995139	3:124604321_128190915	3:127035970_128190915	0.0230074	0.00293104	-0.0240636	0.00429077	0.0226027	0.0029442	-0.024988	0.00430936
ENSG00000144909	ENSG00000024048	OSBPL11	UBR2	3237	rs35703629	rs1056235	4	1	5.38091e-16	5.08289e-07	1.64654e-11	0.0135806	0.986419	5	rs35703629;rs7634281;rs41266485;rs1056235;rs9859117	0.35687445588788;0.201108169230252;0.19528410295409;0.171632969849486;0.0702897482523437	0.981143	3:124604321_128190915	3:127086744_128190915	0.0230074	0.00293104	0.0207194	0.00330429	0.0230034	0.00297143	0.0214049	0.00334999
ENSG00000144909	ENSG00000033327	OSBPL11	GAB2	3303	rs35703629	rs9859117	4	1	5.14094e-15	4.85621e-06	2.45434e-11	0.0212266	0.978769	5	rs35703629;rs7634281;rs41266485;rs9859117;rs1056235	0.465680907617424;0.174040989996525;0.165481053806328;0.116730781558114;0.0486220272677185	0.995139	3:124604321_128190915	3:127086744_128186805	0.0230074	0.00293104	0.0159558	0.00268535	0.0226027	0.0029442	0.016052	0.00269667
ENSG00000144909	ENSG00000033627	OSBPL11	ATP6V0A1	3372	rs35703629	rs79983121	4	1	1.0456e-17	9.87695e-09	2.06909e-10	0.193837	0.806163	12	rs7634281;rs35703629;rs41266485;rs1056235;rs9859117;rs150125165;rs200529246;rs78559200;rs17497118;rs75248891;rs17497159;rs74741864	0.212958696824276;0.179285070382324;0.176723848672415;0.15065616664483;0.0418120965670599;0.0390861449832986;0.0363767246871405;0.0354375611625248;0.0211752462415108;0.020473619218858;0.0202443941113415;0.019950540702981	0.910215	3:124604321_128190915	3:127025364_128190915	0.0230074	0.00293104	0.0296762	0.00439032	0.0213234	0.00299358	0.0327278	0.00448693
ENSG00000144909	ENSG00000054179	OSBPL11	ENTPD2	3290	rs35703629	rs6801421	4	1	2.08091e-14	1.96566e-05	1.4882e-10	0.138856	0.861125	6	rs35703629;rs41266485;rs7634281;rs9859117;rs1056235;rs150125165	0.436968679570709;0.161497858171188;0.149177426813948;0.104925863139957;0.0870487386798538;0.0313716709010995	0.856052	3:124604321_128190915	3:127090564_128190915	0.0230074	0.00293104	-0.0447167	0.00788076	0.0200074	0.00291826	-0.0478046	0.0078457
ENSG00000144909	ENSG00000059728	OSBPL11	MXD1	3374	rs35703629	rs74741864	4	1	9.02464e-48	8.52482e-39	1.50513e-10	0.140458	0.859542	9	rs35703629;rs7634281;rs41266485;rs9859117;rs74741864;rs75248891;rs1056235;rs78031583;rs77972570	0.258870328373908;0.196933936322348;0.155879259995661;0.123528701889558;0.0743140997922592;0.0729358940607736;0.0425577524119859;0.016775240296772;0.0167689378422024	0.947439	3:124604321_128190915	3:126998416_128240343	0.0230074	0.00293104	0.0357956	0.00261273	0.0219466	0.00298033	0.0369542	0.00264565
ENSG00000144909	ENSG00000065613	OSBPL11	SLK	2853	rs35703629	rs1979527	4	1	1.08385e-13	0.000102382	4.72504e-11	0.0427192	0.957178	5	rs35703629;rs7634281;rs41266485;rs9859117;rs1056235	0.371763063141005;0.220325946205485;0.191832321331859;0.0934602448149181;0.0922789322819222	0.873857	3:124604321_128190915	3:127182227_128181679	0.0230074	0.00293104	0.0192604	0.00360963	0.0208869	0.00290497	0.0196329	0.00358703
ENSG00000144909	ENSG00000066336	OSBPL11	SPI1	3307	rs35703629	rs41266485	4	1	2.09321e-17	1.97728e-08	1.60964e-11	0.0132314	0.986769	5	rs35703629;rs41266485;rs7634281;rs9859117;rs1056235	0.356716235700054;0.252716741350456;0.204965742746589;0.0962852086430467;0.0767686814529168	0.981477	3:124604321_128190915	3:127086744_128190915	0.0230074	0.00293104	0.0149915	0.00219842	0.0231043	0.00296322	0.0152792	0.00221869
ENSG00000144909	ENSG00000068079	OSBPL11	IFI35	3407	rs35703629	rs113761591	4	1	3.81586e-18	3.60452e-09	8.36553e-11	0.0771766	0.922823	5	rs41266485;rs35703629;rs7634281;rs1056235;rs9859117	0.254289981654718;0.246172772465053;0.238940152131268;0.150079364628046;0.0634315838802469	0.908866	3:124604321_128190915	3:126998416_128190915	0.0230074	0.00293104	-0.0275867	0.00394031	0.0212698	0.00299535	-0.0295665	0.00402898
ENSG00000144909	ENSG00000068323	OSBPL11	TFE3	3407	rs35703629	rs35703629	4	1	9.56757e-23	9.03768e-14	1.46158e-11	0.01183	0.98817	5	rs35703629;rs7634281;rs41266485;rs9859117;rs1056235	0.471965872718537;0.19046681512354;0.180140070764953;0.104073417970881;0.0398631240824082	1	3:124604321_128190915	3:126998416_128190915	0.0230074	0.00293104	0.023021	0.00271952	0.0230074	0.00293104	0.023021	0.00271952
ENSG00000144909	ENSG00000072110	OSBPL11	ACTN1	2889	rs35703629	rs41266485	4	1	3.91346e-14	3.69672e-05	1.99561e-11	0.0168847	0.983078	5	rs35703629;rs41266485;rs7634281;rs1056235;rs9859117	0.309592283298758;0.261841844535526;0.237425167880219;0.091146361746181;0.0609593049072606	0.981477	3:124604321_128190915	3:127169750_128178540	0.0230074	0.00293104	0.0147331	0.00267291	0.0231043	0.00296322	0.015178	0.00269714
ENSG00000144909	ENSG00000072609	OSBPL11	CHFR	3290	rs35703629	rs200529246	4	1	4.27993e-16	4.04289e-07	6.24161e-11	0.0570734	0.942926	7	rs41266485;rs7634281;rs35703629;rs1056235;rs9859117;rs78559200;rs200529246	0.280877373720434;0.255164541573632;0.226341283783675;0.095962029675904;0.0419186218181355;0.0354102818869403;0.0222318549054591	0.956991	3:124604321_128190915	3:127086744_128181679	0.0230074	0.00293104	-0.0281341	0.00452852	0.0221781	0.00299071	-0.0303378	0.00463244
ENSG00000144909	ENSG00000073910	OSBPL11	FRY	3308	rs35703629	rs7634281	4	1	1.3495e-15	1.27476e-06	2.79465e-11	0.0244476	0.975551	5	rs7634281;rs41266485;rs35703629;rs1056235;rs9859117	0.33305369621725;0.290855910399185;0.161669270721565;0.134978429472303;0.0545765737650958	0.980946	3:124604321_128190915	3:127086744_128190915	0.0230074	0.00293104	0.0211104	0.00352472	0.02311	0.0029643	0.0222432	0.00356104
ENSG00000144909	ENSG00000078804	OSBPL11	TP53INP2	3407	rs35703629	rs543265267	4	1	1.2477e-18	1.17859e-09	1.1811e-10	0.109788	0.890212	8	rs35703629;rs7634281;rs41266485;rs1056235;rs9859117;rs150125165;rs200529246;rs78559200	0.325118107337769;0.192987351797358;0.182994972648799;0.146200819970627;0.0648966715651624;0.0166016242641061;0.0114696439408908;0.0112465624378527	0.908405	3:124604321_128190915	3:126998416_128190915	0.0230074	0.00293104	0.0345385	0.00481676	0.0213805	0.00299499	0.0371674	0.00492535
ENSG00000144909	ENSG00000083223	OSBPL11	TUT7	3374	rs35703629	rs35703629	4	1	1.86626e-43	1.7629e-34	9.27223e-12	0.00677225	0.993228	5	rs35703629;rs7634281;rs41266485;rs9859117;rs1056235	0.621105233442996;0.13400162994242;0.109401313283232;0.0821681753403582;0.0531330302325389	1	3:124604321_128190915	3:126998416_128194145	0.0230074	0.00293104	0.044403	0.00341978	0.0230074	0.00293104	0.044403	0.00341978
ENSG00000144909	ENSG00000083937	OSBPL11	CHMP2B	3113	rs35703629	rs17497118	4	1	2.07e-13	0.000195536	9.48473e-11	0.0877703	0.912034	8	rs41266485;rs7634281;rs35703629;rs1056235;rs9859117;rs78559200;rs200529246;rs75248891	0.267848878917751;0.247327029367251;0.244519480652134;0.106077989977154;0.0588376594986292;0.0122224548777715;0.00915439503568638;0.0082231487005852	0.94248	3:124604321_128190915	3:127090564_128118665	0.0230074	0.00293104	-0.0191728	0.00374671	0.0218202	0.00298945	-0.0210858	0.00383937
ENSG00000144909	ENSG00000087338	OSBPL11	GMCL1	3339	rs35703629	rs7634281	4	1	9.96917e-19	9.41704e-10	2.81757e-11	0.0246645	0.975335	4	rs41266485;rs7634281;rs1056235;rs35703629	0.369719002812686;0.368072291796612;0.117319729776938;0.0988016346968777	0.980946	3:124604321_128190915	3:127025364_128190915	0.0230074	0.00293104	-0.0256244	0.00363732	0.02311	0.0029643	-0.0271106	0.00369064
ENSG00000144909	ENSG00000090238	OSBPL11	YPEL3	3407	rs35703629	rs150125165	4	1	3.49652e-21	3.30287e-12	1.97758e-11	0.016714	0.983286	6	rs35703629;rs41266485;rs7634281;rs1056235;rs9859117;rs150125165	0.442866316827388;0.159471331184933;0.144752413409446;0.103699766927655;0.0919039071140389;0.0540694006081602	0.945649	3:124604321_128190915	3:126998416_128190915	0.0230074	0.00293104	0.0233626	0.00291542	0.0220911	0.00293622	0.0235962	0.00291936
ENSG00000144909	ENSG00000091106	OSBPL11	NLRC4	2841	rs35703629	rs377758577	4	1	1.17981e-13	0.000111446	8.21375e-11	0.0757401	0.924148	5	rs35703629;rs41266485;rs7634281;rs1056235;rs9859117	0.428468727437896;0.221567163260799;0.1818240295918;0.0743689502873742;0.0581581084525213	0.849835	3:124604321_128190915	3:127189384_128190915	0.0230074	0.00293104	0.023652	0.00442713	0.0206369	0.00300136	0.0255907	0.0045133
ENSG00000144909	ENSG00000092199	OSBPL11	HNRNPC	2824	rs35703629	rs59037328	4	1	8.07194e-14	7.62489e-05	3.68166e-11	0.0328434	0.96708	5	rs35703629;rs41266485;rs7634281;rs9859117;rs1056235	0.51147308792763;0.167206898317765;0.15690648774836;0.0712773151528452;0.0632182971760815	0.842423	3:124604321_128190915	3:127176047_128186805	0.0230074	0.00293104	0.0225731	0.00413302	0.0190941	0.00281837	0.0216885	0.00395385
ENSG00000144909	ENSG00000099331	OSBPL11	MYO9B	3308	rs35703629	rs75248891	4	1	1.18368e-14	1.11812e-05	1.04698e-10	0.0970935	0.902895	9	rs35703629;rs7634281;rs41266485;rs9859117;rs1056235;rs78559200;rs75248891;rs74741864;rs200529246	0.419391708406183;0.165169749405391;0.14906817250709;0.089778589593011;0.0632201281462943;0.0272940548463294;0.0167618223933768;0.0160955416741869;0.0149688749166023	0.947771	3:124604321_128190915	3:127086744_128190915	0.0230074	0.00293104	0.0165353	0.0028696	0.0219468	0.00298035	0.0176323	0.00291704
ENSG00000144909	ENSG00000099991	OSBPL11	CABIN1	3267	rs35703629	rs6784784	4	1	7.35131e-13	0.000694417	2.0986e-10	0.196632	0.802674	8	rs35703629;rs41266485;rs7634281;rs9859117;rs150125165;rs1056235;rs78559200;rs200529246	0.343568969108167;0.164675466498685;0.163580996264459;0.102668342068809;0.0803765483820357;0.0715792120846919;0.0190198573105306;0.00909154982915377	0.845617	3:124604321_128190915	3:127092511_128183248	0.0230074	0.00293104	-0.0216733	0.00440735	0.0193168	0.00282432	-0.0230033	0.00418961
ENSG00000144909	ENSG00000100664	OSBPL11	EIF5	3359	rs35703629	rs78031583	4	1	1.42514e-16	1.34621e-07	9.39274e-11	0.0868992	0.913101	10	rs41266485;rs35703629;rs7634281;rs1056235;rs9859117;rs150125165;rs200529246;rs78559200;rs75248891;rs74741864	0.240591641019415;0.240264366285092;0.231367454037354;0.122949490743329;0.048254830451769;0.021725851765724;0.0166192244300715;0.0152018332187119;0.0115019932096571;0.011494056628927	0.946511	3:124604321_128190915	3:127039106_128190915	0.0230074	0.00293104	-0.0233137	0.00363368	0.0217917	0.00298596	-0.0251067	0.00371682
ENSG00000144909	ENSG00000102445	OSBPL11	RUBCNL	3274	rs35703629	rs113761591	4	1	5.20129e-14	4.91323e-05	8.66343e-11	0.0799963	0.919955	8	rs35703629;rs41266485;rs7634281;rs150125165;rs1056235;rs9859117;rs78559200;rs74741864	0.396090222493901;0.172981587100739;0.163137693818092;0.0761710160270791;0.069843583259389;0.0612526246504576;0.0104093201776301;0.00827523240151171	0.908866	3:124604321_128190915	3:127086744_128175451	0.0230074	0.00293104	0.029397	0.00536112	0.0212698	0.00299535	0.0317839	0.00548341
ENSG00000144909	ENSG00000102882	OSBPL11	MAPK3	3374	rs35703629	rs7634281	4	1	1.63887e-25	1.54811e-16	2.96866e-11	0.0260947	0.973905	5	rs7634281;rs41266485;rs1056235;rs35703629;rs78559200	0.522903407967164;0.316065453217256;0.0565310282816241;0.053395039598228;0.0174816592352914	0.980946	3:124604321_128190915	3:126998416_128190915	0.0230074	0.00293104	0.0328789	0.00369115	0.02311	0.0029643	0.0345919	0.00373919
ENSG00000144909	ENSG00000103154	OSBPL11	NECAB2	3161	rs35703629	rs150125165	4	1	1.41738e-14	1.33888e-05	2.25684e-11	0.0193572	0.980629	5	rs35703629;rs7634281;rs41266485;rs9859117;rs1056235	0.453522978334515;0.161753213680263;0.160503498669606;0.0993707469688004;0.0759894732976439	0.945649	3:124604321_128190915	3:127116189_128186805	0.0230074	0.00293104	-0.0346531	0.00599492	0.0220911	0.00293622	-0.0348687	0.00599121
ENSG00000144909	ENSG00000103490	OSBPL11	PYCARD	3307	rs35703629	rs74954655	4	1	3.72851e-15	3.52201e-06	1.53411e-10	0.143201	0.856796	5	rs41266485;rs7634281;rs1056235;rs35703629;rs9859117	0.278117013600302;0.271809443499834;0.213012011651048;0.14338739063856;0.0446099681436386	0.872854	3:124604321_128190915	3:127086744_128190915	0.0230074	0.00293104	0.0157711	0.00272443	0.0206388	0.00289315	0.0171274	0.00269399
ENSG00000144909	ENSG00000103569	OSBPL11	AQP9	3407	rs35703629	rs41266485	4	1	1.60288e-20	1.51411e-11	3.06683e-11	0.0270238	0.972976	5	rs41266485;rs7634281;rs1056235;rs35703629;rs150125165	0.394832207244738;0.30272739583853;0.146624274341184;0.081881590801994;0.0321164539276662	0.981477	3:124604321_128190915	3:126998416_128192234	0.0230074	0.00293104	0.0221964	0.0029065	0.0231043	0.00296322	0.0233249	0.00293366
ENSG00000144909	ENSG00000104518	OSBPL11	GSDMD	2881	rs35703629	rs41266485	4	1	6.57179e-14	6.20782e-05	2.12478e-11	0.0181074	0.981831	5	rs35703629;rs41266485;rs7634281;rs1056235;rs9859117	0.432888841541006;0.214985827207746;0.184510436532704;0.0911174441533363;0.053089184473222	0.981477	3:124604321_128190915	3:127169750_128175451	0.0230074	0.00293104	-0.0204945	0.00374782	0.0231043	0.00296322	-0.0208073	0.00379369
ENSG00000144909	ENSG00000104870	OSBPL11	FCGRT	2871	rs35703629	rs377758577	4	1	1.17383e-13	0.000110882	1.65281e-10	0.154436	0.845453	6	rs35703629;rs7634281;rs41266485;rs1056235;rs9859117;rs150125165	0.373478826348329;0.166506031117585;0.1589123071521;0.154557254068774;0.0770048639788789;0.036269455934509	0.849835	3:124604321_128190915	3:127182227_128190915	0.0230074	0.00293104	0.0136581	0.00257706	0.0206369	0.00300136	0.0154415	0.00267291
ENSG00000144909	ENSG00000105327	OSBPL11	BBC3	3407	rs35703629	rs1056235	4	1	2.37103e-16	2.23972e-07	1.76769e-11	0.0147273	0.985272	5	rs35703629;rs41266485;rs7634281;rs1056235;rs9859117	0.427878484675777;0.172251507995546;0.159873820418858;0.13301359900516;0.0924737173471838	0.981143	3:124604321_128190915	3:126998416_128190915	0.0230074	0.00293104	0.0310374	0.0048201	0.0230034	0.00297143	0.0317338	0.00489365
ENSG00000144909	ENSG00000105835	OSBPL11	NAMPT	3407	rs35703629	rs78559200	4	1	1.87911e-27	1.77504e-18	7.4538e-11	0.0685469	0.931453	8	rs41266485;rs7634281;rs1056235;rs78559200;rs35703629;rs150125165;rs200529246;rs9859117	0.400310432831661;0.342358328655403;0.074549264694127;0.0431598402439277;0.0377923492424517;0.0317059205463447;0.0162713624598704;0.0128422559579539	0.959923	3:124604321_128190915	3:126998416_128192234	0.0230074	0.00293104	0.0273383	0.00289099	0.0222751	0.00298358	0.0290519	0.00293753
ENSG00000144909	ENSG00000105856	OSBPL11	HBP1	3369	rs35703629	rs41266485	4	1	1.91028e-18	1.80448e-09	3.14243e-11	0.0277394	0.972261	5	rs35703629;rs41266485;rs7634281;rs1056235;rs9859117	0.329020442535998;0.263797706103208;0.243866140402731;0.0833140576085065;0.0518337138679161	0.981477	3:124604321_128190915	3:126998416_128190915	0.0230074	0.00293104	0.0249873	0.00350741	0.0231043	0.00296322	0.0255038	0.00353986
ENSG00000144909	ENSG00000107929	OSBPL11	LARP4B	3232	rs35703629	rs200529246	4	1	3.38909e-14	3.20139e-05	1.72051e-10	0.160844	0.839124	10	rs35703629;rs7634281;rs41266485;rs1056235;rs9859117;rs200529246;rs78559200;rs75248891;rs74741864;rs77972570	0.271297135301658;0.184595318034383;0.183970553481616;0.142422401280259;0.0601862219502382;0.0403065648052545;0.0399031867734466;0.0106393551546875;0.010295055861502;0.00877414610941297	0.956991	3:124604321_128190915	3:127086744_128186805	0.0230074	0.00293104	-0.0237576	0.00450827	0.0221781	0.00299071	-0.0263489	0.00459615
ENSG00000144909	ENSG00000108179	OSBPL11	PPIF	3407	rs35703629	rs35703629	4	1	1.92311e-17	1.8166e-08	3.11105e-11	0.0274424	0.972558	4	rs35703629;rs9859117;rs41266485;rs7634281	0.812788160592537;0.0956680416860849;0.0357812918026609;0.0354194598422974	1	3:124604321_128190915	3:126998416_128190915	0.0230074	0.00293104	-0.0389408	0.00559487	0.0230074	0.00293104	-0.0389408	0.00559487
ENSG00000144909	ENSG00000108389	OSBPL11	MTMR4	3308	rs35703629	rs377758577	4	1	8.49054e-15	8.0203e-06	4.90036e-11	0.0443783	0.955614	5	rs35703629;rs41266485;rs7634281;rs1056235;rs9859117	0.391650744830439;0.208038222865281;0.19851792316533;0.0977095704107857;0.0717762362770978	0.849835	3:124604321_128190915	3:127086744_128190915	0.0230074	0.00293104	-0.023649	0.0040639	0.0206369	0.00300136	-0.0249074	0.00415772
ENSG00000144909	ENSG00000109107	OSBPL11	ALDOC	3270	rs35703629	rs35703629	4	1	2.52636e-15	2.38644e-06	1.93481e-11	0.0163092	0.983688	5	rs35703629;rs41266485;rs9859117;rs7634281;rs1056235	0.622939875320625;0.119320428932066;0.105015387013255;0.0952718653836016;0.0335590950671673	1	3:124604321_128190915	3:127086744_128178540	0.0230074	0.00293104	-0.030637	0.00501127	0.0230074	0.00293104	-0.030637	0.00501127
ENSG00000144909	ENSG00000109320	OSBPL11	NFKB1	3325	rs35703629	rs113761591	4	1	4.11616e-15	3.88819e-06	1.11991e-10	0.103997	0.895999	8	rs35703629;rs41266485;rs7634281;rs9859117;rs1056235;rs78559200;rs75248891;rs74741864	0.448303092706894;0.178324277630089;0.160432378083375;0.0732948928080622;0.0619901120802391;0.0109632561031969;0.00941709657927043;0.00924823754020086	0.908866	3:124604321_128190915	3:127035970_128186805	0.0230074	0.00293104	-0.0262945	0.0044059	0.0212698	0.00299535	-0.028619	0.00449348
ENSG00000144909	ENSG00000109332	OSBPL11	UBE2D3	3307	rs35703629	rs35703629	4	1	1.02581e-16	9.68994e-08	1.31168e-11	0.0104112	0.989589	5	rs35703629;rs9859117;rs1056235;rs7634281;rs41266485	0.667673725927009;0.123228211523782;0.0810133618359621;0.0612337476009961;0.0571696548618127	1	3:124604321_128190915	3:127086744_128190915	0.0230074	0.00293104	0.0197972	0.00298114	0.0230074	0.00293104	0.0197972	0.00298114
ENSG00000144909	ENSG00000110876	OSBPL11	SELPLG	3374	rs35703629	rs78559200	4	1	6.81866e-19	6.44102e-10	6.50051e-11	0.0595239	0.940476	7	rs35703629;rs9859117;rs7634281;rs41266485;rs1056235;rs78559200;rs200529246	0.34002576800769;0.232062209261107;0.158356417059086;0.124151910028794;0.052682777096397;0.0315725432624894;0.0177243317979311	0.959923	3:124604321_128190915	3:126998416_128190915	0.0230074	0.00293104	0.0227849	0.00313414	0.0222751	0.00298358	0.0238651	0.00318828
ENSG00000144909	ENSG00000113732	OSBPL11	ATP6V0E1	3307	rs35703629	rs74954655	4	1	8.58853e-16	8.11286e-07	1.24767e-10	0.116089	0.88391	6	rs7634281;rs41266485;rs1056235;rs35703629;rs150125165;rs9859117	0.340003483307711;0.309423892819278;0.116642422837459;0.108011641323522;0.0557313240147635;0.0370964873748694	0.872854	3:124604321_128190915	3:127086744_128190915	0.0230074	0.00293104	0.0172636	0.0028864	0.0206388	0.00289315	0.0185882	0.0028557
ENSG00000144909	ENSG00000115165	OSBPL11	CYTIP	3362	rs35703629	rs17497159	4	1	3.87368e-29	3.65914e-20	1.15576e-10	0.10739	0.89261	10	rs7634281;rs41266485;rs1056235;rs35703629;rs9859117;rs78559200;rs200529246;rs75248891;rs74741864;rs17497159	0.311245215295271;0.296464181307621;0.0996889102179577;0.0966630203247623;0.0404510714428907;0.033133400732573;0.0243285107415321;0.0199317289382472;0.0195035734813975;0.0153217466143594	0.942497	3:124604321_128190915	3:126998416_128190915	0.0230074	0.00293104	0.0445973	0.00450329	0.0218065	0.00298704	0.0472481	0.00460201
ENSG00000144909	ENSG00000115590	OSBPL11	IL1R2	3065	rs35703629	rs113761591	4	1	3.16961e-13	0.000299407	1.06879e-10	0.0991586	0.900542	8	rs35703629;rs7634281;rs41266485;rs1056235;rs9859117;rs78559200;rs150125165;rs74741864	0.445440351498421;0.183880873650509;0.156169358794952;0.0693443768629676;0.0581350638137533;0.0140448314852559;0.0128039360805944;0.011278778359789	0.908866	3:124604321_128190915	3:127086744_128087375	0.0230074	0.00293104	0.0226991	0.00439899	0.0212698	0.00299535	0.0247396	0.00448538
ENSG00000144909	ENSG00000116337	OSBPL11	AMPD2	3407	rs35703629	rs113761591	4	1	1.55761e-20	1.47135e-11	1.44869e-10	0.135116	0.864884	10	rs7634281;rs41266485;rs35703629;rs1056235;rs150125165;rs9859117;rs74741864;rs75248891;rs78559200;rs17497118	0.302348331745644;0.243196567236635;0.223699058413934;0.0759659950844978;0.0319810436192629;0.0233412460177591;0.0148007400932778;0.0140470799970033;0.013896991271639;0.0117220203772531	0.908866	3:124604321_128190915	3:126998416_128190915	0.0230074	0.00293104	-0.0354352	0.0045643	0.0212698	0.00299535	-0.0383205	0.00467594
ENSG00000144909	ENSG00000117000	OSBPL11	RLF	3352	rs35703629	rs150125165	4	1	7.02963e-19	6.64031e-10	5.84055e-11	0.0532773	0.946723	6	rs35703629;rs41266485;rs7634281;rs150125165;rs9859117;rs1056235	0.346462590340773;0.196002928218044;0.187162475429095;0.108044545126953;0.0618704499093367;0.0528058916961597	0.945649	3:124604321_128190915	3:127046350_128190915	0.0230074	0.00293104	-0.0278475	0.00383088	0.0220911	0.00293622	-0.0286739	0.00383672
ENSG00000144909	ENSG00000117614	OSBPL11	SYF2	2888	rs35703629	rs41266485	4	1	2.38508e-14	2.25299e-05	1.68026e-11	0.0138999	0.986078	5	rs35703629;rs41266485;rs7634281;rs1056235;rs9859117	0.347526621166574;0.251451792942644;0.220326714733883;0.102208480081289;0.0645275116790715	0.981477	3:124604321_128190915	3:127169750_128178540	0.0230074	0.00293104	0.0202606	0.0035949	0.0231043	0.00296322	0.0208218	0.00363898
ENSG00000144909	ENSG00000118263	OSBPL11	KLF7	3134	rs35703629	rs7634281	4	1	5.45688e-14	5.15466e-05	3.35876e-11	0.0297871	0.970161	5	rs35703629;rs7634281;rs41266485;rs1056235;rs9859117	0.33591841039327;0.248464810687601;0.24546583258851;0.0743238909313742;0.0642353976180881	0.980946	3:124604321_128190915	3:127116189_128175451	0.0230074	0.00293104	0.0206009	0.00377785	0.02311	0.0029643	0.0211611	0.00381417
ENSG00000144909	ENSG00000118515	OSBPL11	SGK1	3308	rs35703629	rs7632589	4	1	2.85102e-16	2.69312e-07	7.25789e-11	0.0666926	0.933307	6	rs35703629;rs41266485;rs7634281;rs9859117;rs1056235;rs150125165	0.386135028423634;0.181024546331028;0.179339830481541;0.135133603887591;0.0616157696662317;0.0350048413098277	0.876202	3:124604321_128190915	3:127086744_128190915	0.0230074	0.00293104	0.0339352	0.00531535	0.0207795	0.00288966	0.0348797	0.00523985
ENSG00000144909	ENSG00000118900	OSBPL11	UBN1	3407	rs35703629	rs74741864	4	1	8.10367e-17	7.65486e-08	3.79014e-11	0.0338701	0.96613	5	rs35703629;rs41266485;rs7634281;rs1056235;rs9859117	0.312591039699545;0.264693677443124;0.249738118616501;0.0955968249789059;0.0454333047521931	0.947439	3:124604321_128190915	3:126998416_128190915	0.0230074	0.00293104	0.0210899	0.00322982	0.0219466	0.00298033	0.0217867	0.00328057
ENSG00000144909	ENSG00000120318	OSBPL11	ARAP3	3308	rs35703629	rs17497118	4	1	1.16639e-18	1.10179e-09	7.20275e-11	0.0661706	0.933829	8	rs7634281;rs41266485;rs1056235;rs35703629;rs9859117;rs78559200;rs200529246;rs74741864	0.339865488661521;0.295058215046616;0.127447300790365;0.111814019771569;0.039865197035419;0.0207615806502349;0.0125377166756083;0.0112046298446654	0.94248	3:124604321_128190915	3:127086744_128190915	0.0230074	0.00293104	0.0280759	0.00405882	0.0218202	0.00298945	0.0303316	0.00414712
ENSG00000144909	ENSG00000120709	OSBPL11	FAM53C	3407	rs35703629	rs78559200	4	1	3.67796e-26	3.47426e-17	6.87487e-11	0.0630673	0.936933	7	rs35703629;rs41266485;rs7634281;rs1056235;rs9859117;rs78559200;rs200529246	0.313517742891964;0.285858248809514;0.227262710123549;0.0573315398530886;0.0279274791731033;0.0268068112019595;0.0141177063711267	0.959923	3:124604321_128190915	3:126998416_128190915	0.0230074	0.00293104	0.0269335	0.00289351	0.0222751	0.00298358	0.0278567	0.00294235
ENSG00000144909	ENSG00000120733	OSBPL11	KDM3B	3355	rs35703629	rs75248891	4	1	6.11968e-16	5.78075e-07	2.95632e-11	0.0259778	0.974022	5	rs35703629;rs7634281;rs41266485;rs9859117;rs1056235	0.461117874388151;0.183554197036302;0.178282682976876;0.0782196670281259;0.0681650407912481	0.947771	3:124604321_128190915	3:126998416_128181679	0.0230074	0.00293104	0.0200579	0.00314228	0.0219468	0.00298035	0.0203993	0.00319105
ENSG00000144909	ENSG00000122733	OSBPL11	PHF24	3298	rs35703629	rs150125165	4	1	1.71453e-15	1.61958e-06	2.45576e-11	0.02124	0.978758	6	rs35703629;rs41266485;rs7634281;rs1056235;rs150125165;rs9859117	0.309157848709685;0.249748964287133;0.24385586013531;0.0844154293956947;0.0531495617171081;0.052398228919971	0.945649	3:124604321_128190915	3:127086744_128190915	0.0230074	0.00293104	-0.0429049	0.00708042	0.0220911	0.00293622	-0.0439187	0.00707503
ENSG00000144909	ENSG00000122862	OSBPL11	SRGN	3266	rs35703629	rs543265267	4	1	7.45488e-14	7.042e-05	5.16242e-11	0.0468589	0.953071	5	rs35703629;rs7634281;rs41266485;rs1056235;rs9859117	0.315933042807707;0.245189147342376;0.214937891968266;0.0972391102158145;0.0771962966706496	0.908405	3:124604321_128190915	3:127086744_128170699	0.0230074	0.00293104	0.0172795	0.00321282	0.0213805	0.00299499	0.018336	0.00327637
ENSG00000144909	ENSG00000123700	OSBPL11	KCNJ2	3362	rs35703629	rs113761591	4	1	9.65813e-17	9.12323e-08	3.40378e-11	0.0302131	0.969787	5	rs35703629;rs7634281;rs41266485;rs9859117;rs1056235	0.44378180673454;0.153313941726114;0.151756170201846;0.14314261105731;0.0706831103818349	0.908866	3:124604321_128190915	3:127035801_128190915	0.0230074	0.00293104	-0.0266035	0.00404093	0.0212698	0.00299535	-0.0275309	0.00411879
ENSG00000144909	ENSG00000124102	OSBPL11	PI3	3374	rs35703629	rs9859117	4	1	3.70855e-18	3.50315e-09	4.00748e-11	0.0359271	0.964073	5	rs35703629;rs9859117;rs7634281;rs41266485;rs1056235	0.540581715832038;0.152957963670608;0.112511629938088;0.110153486082386;0.058347639974252	0.995139	3:124604321_128190915	3:126998416_128190915	0.0230074	0.00293104	-0.0493715	0.00695462	0.0226027	0.0029442	-0.0497545	0.0069827
ENSG00000144909	ENSG00000124107	OSBPL11	SLPI	3374	rs35703629	rs79983121	4	1	4.07136e-15	3.84587e-06	1.4846e-10	0.138515	0.861482	9	rs35703629;rs41266485;rs7634281;rs9859117;rs1056235;rs150125165;rs78559200;rs200529246;rs17497159	0.289350585032455;0.188174749633164;0.168405139231277;0.118999768373471;0.100971136080957;0.0465844239457746;0.0192687786283371;0.0146575147212804;0.00822917042376093	0.910215	3:124604321_128190915	3:126998416_128190915	0.0230074	0.00293104	-0.0374445	0.00637099	0.0213234	0.00299358	-0.0415347	0.00650687
ENSG00000144909	ENSG00000124875	OSBPL11	CXCL6	3319	rs35703629	rs41266485	4	1	3.65738e-15	3.45482e-06	1.95747e-11	0.0165236	0.983473	5	rs35703629;rs41266485;rs7634281;rs9859117;rs1056235	0.386185490536899;0.20891955705406;0.20342238409704;0.105711395691035;0.0841513347798543	0.981477	3:124604321_128190915	3:127046642_128186805	0.0230074	0.00293104	0.0423343	0.00709219	0.0231043	0.00296322	0.0430236	0.0071721
ENSG00000144909	ENSG00000125505	OSBPL11	MBOAT7	3373	rs35703629	rs78031583	4	1	4.0704e-17	3.84496e-08	4.67856e-11	0.042279	0.957721	5	rs41266485;rs35703629;rs7634281;rs1056235;rs9859117	0.259618886526853;0.233061866431119;0.227968320012232;0.167385402551738;0.0718666953951038	0.946511	3:124604321_128190915	3:126998416_128190915	0.0230074	0.00293104	0.017452	0.00259259	0.0217917	0.00298596	0.018258	0.00263322
ENSG00000144909	ENSG00000125753	OSBPL11	VASP	3369	rs35703629	rs150125165	4	1	3.27688e-17	3.0954e-08	3.7292e-11	0.0332932	0.966707	6	rs7634281;rs41266485;rs35703629;rs1056235;rs150125165;rs9859117	0.282891444757006;0.275462993714057;0.182831785776277;0.147811354659759;0.0598354981539383;0.0385598619614562	0.945649	3:124604321_128190915	3:127001721_128192234	0.0230074	0.00293104	0.0181892	0.00274529	0.0220911	0.00293622	0.0188772	0.0027496
ENSG00000144909	ENSG00000125810	OSBPL11	CD93	3407	rs35703629	rs7634281	4	1	1.06165e-22	1.00285e-13	1.66684e-11	0.0137728	0.986227	5	rs35703629;rs7634281;rs41266485;rs1056235;rs9859117	0.312028601441609;0.270702721121229;0.229493949054527;0.0915386614107957;0.0859164818345277	0.980946	3:124604321_128190915	3:126998416_128190915	0.0230074	0.00293104	-0.0435004	0.00517463	0.02311	0.0029643	-0.0445803	0.00525363
ENSG00000144909	ENSG00000126945	OSBPL11	HNRNPH2	3302	rs35703629	rs35703629	4	1	1.65906e-14	1.56718e-05	2.72008e-11	0.0237418	0.976243	5	rs35703629;rs41266485;rs7634281;rs1056235;rs9859117	0.566314139302949;0.121052417766722;0.112332723469513;0.0836829600196967;0.083006856518526	1	3:124604321_128190915	3:127086744_128186805	0.0230074	0.00293104	0.0194285	0.00336724	0.0230074	0.00293104	0.0194285	0.00336724
ENSG00000144909	ENSG00000129355	OSBPL11	CDKN2D	3162	rs35703629	rs59037328	4	1	2.43736e-14	2.30237e-05	3.59771e-11	0.0320487	0.967928	5	rs35703629;rs7634281;rs41266485;rs9859117;rs1056235	0.398535168573439;0.216302685167715;0.211854154570989;0.0999058275794418;0.0431851317521055	0.842423	3:124604321_128190915	3:127116189_128186805	0.0230074	0.00293104	0.0208534	0.00370082	0.0190941	0.00281837	0.0204197	0.00351327
ENSG00000144909	ENSG00000129657	OSBPL11	SEC14L1	3373	rs35703629	rs1056235	4	1	1.5722e-21	1.48513e-12	1.85939e-11	0.0155953	0.984405	5	rs35703629;rs41266485;rs7634281;rs1056235;rs9859117	0.430791693224189;0.195283150905389;0.156360042283061;0.146626068433596;0.0563030644618372	0.981143	3:124604321_128190915	3:126998416_129095512	0.0230074	0.00293104	0.0270038	0.00334015	0.0230034	0.00297143	0.0275528	0.00338774
ENSG00000144909	ENSG00000130066	OSBPL11	SAT1	3407	rs35703629	rs41266485	4	1	3.38303e-27	3.19567e-18	2.80291e-11	0.0245258	0.975474	5	rs41266485;rs7634281;rs35703629;rs1056235;rs9859117	0.395882135742512;0.24492533026702;0.137754741081731;0.125549008361559;0.0837251152457383	0.981477	3:124604321_128190915	3:126998416_128192234	0.0230074	0.00293104	0.0331244	0.00349377	0.0231043	0.00296322	0.0341765	0.00353216
ENSG00000144909	ENSG00000131236	OSBPL11	CAP1	3202	rs35703629	rs7634281	4	1	3.0231e-14	2.85567e-05	3.14234e-11	0.0277386	0.972233	5	rs35703629;rs7634281;rs41266485;rs1056235;rs9859117	0.329485857856209;0.235387066733998;0.225610776641;0.106622824237773;0.0755680704610423	0.980946	3:124604321_128190915	3:127088299_128178540	0.0230074	0.00293104	0.02125	0.00382273	0.02311	0.0029643	0.0217718	0.00385642
ENSG00000144909	ENSG00000131389	OSBPL11	SLC6A6	3167	rs35703629	rs7634281	4	1	8.34785e-15	7.88551e-06	2.26479e-11	0.0194325	0.98056	5	rs41266485;rs7634281;rs35703629;rs1056235;rs150125165	0.26820216791841;0.264761423460401;0.248972710631761;0.136723487993141;0.0395152967923098	0.980946	3:124604321_128190915	3:127116189_128190915	0.0230074	0.00293104	0.0166005	0.00288899	0.02311	0.0029643	0.0171906	0.00291375
ENSG00000144909	ENSG00000131748	OSBPL11	STARD3	2876	rs35703629	rs35703629	4	1	6.31804e-14	5.96812e-05	2.51009e-11	0.0217543	0.978186	5	rs35703629;rs41266485;rs7634281;rs9859117;rs1056235	0.478376705622226;0.179745557409072;0.1540551104092;0.0868255925247995;0.0778019482694659	1	3:124604321_128190915	3:127172284_128175451	0.0230074	0.00293104	-0.0197536	0.00359554	0.0230074	0.00293104	-0.0197536	0.00359554
ENSG00000144909	ENSG00000132471	OSBPL11	WBP2	3282	rs35703629	rs41266485	4	1	2.08694e-14	1.97135e-05	2.91341e-11	0.0255717	0.974409	5	rs41266485;rs7634281;rs35703629;rs1056235;rs9859117	0.271639619615855;0.253756390384563;0.242314046383983;0.0983817649050439;0.0919899440444458	0.981477	3:124604321_128190915	3:127086744_128178540	0.0230074	0.00293104	0.0156255	0.00280383	0.0231043	0.00296322	0.0162379	0.00283011
ENSG00000144909	ENSG00000132475	OSBPL11	H3-3B	3280	rs35703629	rs41266485	4	1	1.14953e-14	1.08587e-05	3.29065e-11	0.0291423	0.970847	5	rs41266485;rs7634281;rs35703629;rs1056235;rs9859117	0.299156450482242;0.279560565797146;0.240413202180227;0.109905133984281;0.0435737021534344	0.981477	3:124604321_128190915	3:127086744_128178540	0.0230074	0.00293104	0.0208359	0.00366815	0.0231043	0.00296322	0.0217649	0.00371418
ENSG00000144909	ENSG00000132581	OSBPL11	SDF2	3372	rs35703629	rs150125165	4	1	3.39936e-17	3.2111e-08	7.17178e-11	0.0658776	0.934122	7	rs35703629;rs7634281;rs41266485;rs150125165;rs1056235;rs9859117;rs78559200	0.345214071649203;0.185142732121609;0.164552327040846;0.150904168634976;0.0533726993470252;0.0483024612117019;0.0122453702430032	0.945649	3:124604321_128190915	3:127025364_128190915	0.0230074	0.00293104	0.0267318	0.00398993	0.0220911	0.00293622	0.0278362	0.00399289
ENSG00000144909	ENSG00000133318	OSBPL11	RTN3	3372	rs35703629	rs7634281	4	1	8.70831e-16	8.22601e-07	2.70873e-11	0.0236344	0.976365	5	rs7634281;rs41266485;rs35703629;rs1056235;rs9859117	0.313149001770719;0.27600912678027;0.227270858173719;0.0937878324840412;0.0487088924659715	0.980946	3:124604321_128190915	3:127025364_128190915	0.0230074	0.00293104	0.0189422	0.00309966	0.02311	0.0029643	0.0196963	0.00312807
ENSG00000144909	ENSG00000133961	OSBPL11	NUMB	3302	rs35703629	rs9859117	4	1	4.05667e-16	3.832e-07	1.21442e-11	0.00949059	0.990509	4	rs35703629;rs9859117;rs7634281;rs41266485	0.723622800985747;0.175623210376376;0.0350082947993393;0.0303565621965495	0.995139	3:124604321_128190915	3:127086744_128186805	0.0230074	0.00293104	-0.0160045	0.00248744	0.0226027	0.0029442	-0.01609	0.00249884
ENSG00000144909	ENSG00000134152	OSBPL11	KATNBL1	3407	rs35703629	rs200529246	4	1	1.61813e-18	1.52851e-09	5.71371e-11	0.0520768	0.947923	7	rs35703629;rs7634281;rs41266485;rs1056235;rs9859117;rs200529246;rs78559200	0.239265212883143;0.226765411522116;0.22408556580034;0.209282255024746;0.0267790892970436;0.0202614341869621;0.0178900351446518	0.956991	3:124604321_128190915	3:126998416_128190915	0.0230074	0.00293104	0.0327334	0.00460661	0.0221781	0.00299071	0.0349176	0.00472901
ENSG00000144909	ENSG00000135083	OSBPL11	CCNJL	3348	rs35703629	rs17497118	4	1	1.37369e-15	1.29761e-06	5.20906e-11	0.0473002	0.952698	6	rs7634281;rs35703629;rs41266485;rs1056235;rs9859117;rs150125165	0.295630666646558;0.255812638181483;0.251925786236722;0.0990686799471711;0.0457513658841093;0.00915233653730615	0.94248	3:124604321_128190915	3:126998416_128178540	0.0230074	0.00293104	0.0264485	0.00435853	0.0218202	0.00298945	0.0280635	0.00443272
ENSG00000144909	ENSG00000135148	OSBPL11	TRAFD1	3407	rs35703629	rs1979526	4	1	1.75663e-16	1.65934e-07	7.38399e-11	0.0678861	0.932114	6	rs35703629;rs7634281;rs41266485;rs1056235;rs9859117;rs150125165	0.477721212328922;0.15384770491737;0.118101005454772;0.112349214760124;0.0814193820735592;0.0332076105104336	0.878875	3:124604321_128190915	3:126998416_128190915	0.0230074	0.00293104	0.0249555	0.00382351	0.0208158	0.00290794	0.0253751	0.0037827
ENSG00000144909	ENSG00000135404	OSBPL11	CD63	3308	rs35703629	rs7634281	4	1	1.05983e-14	1.00113e-05	3.97959e-11	0.0356632	0.964327	5	rs35703629;rs7634281;rs41266485;rs9859117;rs1056235	0.425124867070136;0.201607172339704;0.177061463205492;0.0944628646411706;0.0726385642092689	0.980946	3:124604321_128190915	3:127086744_128190915	0.0230074	0.00293104	0.0195273	0.00337044	0.02311	0.0029643	0.0197857	0.0034093
ENSG00000144909	ENSG00000136156	OSBPL11	ITM2B	3374	rs35703629	rs9859117	4	1	1.47006e-25	1.38864e-16	1.63769e-11	0.0134969	0.986503	5	rs35703629;rs9859117;rs41266485;rs7634281;rs1056235	0.315547138065764;0.229795980836913;0.200758061039934;0.181757526302358;0.0676863115830111	0.995139	3:124604321_128190915	3:126998416_128192234	0.0230074	0.00293104	0.0270238	0.0029163	0.0226027	0.0029442	0.027497	0.002928
ENSG00000144909	ENSG00000136167	OSBPL11	LCP1	3407	rs35703629	rs200529246	4	1	1.53307e-27	1.44816e-18	6.60807e-11	0.060542	0.939458	7	rs7634281;rs41266485;rs1056235;rs35703629;rs78559200;rs200529246;rs9859117	0.324122736979305;0.289452061494505;0.13559297053334;0.127516798966053;0.0393059443203009;0.0244761215263397;0.0234040265576559	0.956991	3:124604321_128190915	3:126998416_128194145	0.0230074	0.00293104	0.0281007	0.00294436	0.0221781	0.00299071	0.0295624	0.00300558
ENSG00000144909	ENSG00000136490	OSBPL11	LIMD2	3407	rs35703629	rs1056235	4	1	2.45011e-22	2.31442e-13	1.92768e-11	0.0162417	0.983758	5	rs7634281;rs41266485;rs1056235;rs35703629;rs9859117	0.307499019800415;0.278305583388982;0.221375479778248;0.127403622206756;0.0556095971261887	0.981143	3:124604321_128190915	3:126998416_128246230	0.0230074	0.00293104	0.0277523	0.0033762	0.0230034	0.00297143	0.0289635	0.00342125
ENSG00000144909	ENSG00000137075	OSBPL11	RNF38	2871	rs35703629	rs6801421	4	1	1.12308e-13	0.000106088	7.39611e-11	0.0680011	0.931893	6	rs7634281;rs35703629;rs41266485;rs1056235;rs9859117;rs150125165	0.284061072632767;0.230797884179888;0.224622457963471;0.145110281314731;0.0551247965927202;0.0340419398788733	0.856052	3:124604321_128190915	3:127182227_128190915	0.0230074	0.00293104	-0.0186115	0.00355681	0.0200074	0.00291826	-0.0198351	0.00354483
ENSG00000144909	ENSG00000137575	OSBPL11	SDCBP	3374	rs35703629	rs74741864	4	1	4.39155e-29	4.14833e-20	9.12518e-11	0.0843666	0.915633	9	rs41266485;rs7634281;rs35703629;rs1056235;rs150125165;rs9859117;rs78559200;rs200529246;rs74741864	0.311488640333533;0.286267038158544;0.147693586452838;0.0965644887533601;0.0312995996989198;0.0298250626368205;0.0258597330590558;0.0144060790280459;0.0137318133649432	0.947439	3:124604321_128190915	3:126998416_128190915	0.0230074	0.00293104	0.0250897	0.00252572	0.0219466	0.00298033	0.0260895	0.00256204
ENSG00000144909	ENSG00000138279	OSBPL11	ANXA7	3407	rs35703629	rs9859117	4	1	4.75351e-17	4.49025e-08	1.90246e-11	0.0160029	0.983997	5	rs35703629;rs41266485;rs7634281;rs9859117;rs1056235	0.388902753003812;0.198368587103844;0.196597919610487;0.109819769668301;0.097205260015524	0.995139	3:124604321_128190915	3:126998416_128190915	0.0230074	0.00293104	-0.0318513	0.00477179	0.0226027	0.0029442	-0.0321232	0.00479261
ENSG00000144909	ENSG00000139946	OSBPL11	PELI2	3167	rs35703629	rs150125165	4	1	3.56985e-15	3.37214e-06	6.27422e-11	0.0573821	0.942615	6	rs35703629;rs150125165;rs41266485;rs7634281;rs1056235;rs9859117	0.321560397654006;0.193089334608293;0.167113396147814;0.142826312662763;0.0902124744711611;0.0668290968498087	0.945649	3:124604321_128190915	3:127116189_129157716	0.0230074	0.00293104	0.0188004	0.00319847	0.0220911	0.00293622	0.0200588	0.00320131
ENSG00000144909	ENSG00000140932	OSBPL11	CMTM2	3407	rs35703629	rs7634281	4	1	3.84645e-55	3.63342e-46	1.61409e-11	0.0132735	0.986726	4	rs7634281;rs41266485;rs1056235;rs35703629	0.426237796836387;0.369902579375601;0.0945758662935623;0.0615627983911525	0.980946	3:124604321_128190915	3:126961512_128210364	0.0230074	0.00293104	0.0542407	0.00355168	0.02311	0.0029643	0.0554639	0.00358562
ENSG00000144909	ENSG00000140992	OSBPL11	PDPK1	2867	rs35703629	rs150125165	4	1	1.41229e-13	0.000133407	2.75468e-11	0.0240695	0.975797	6	rs35703629;rs41266485;rs7634281;rs150125165;rs9859117;rs1056235	0.394373022495898;0.139589418977079;0.129731180905316;0.124646788765754;0.123294961183321;0.0759867274155649	0.945649	3:124604321_128190915	3:127175392_128174721	0.0230074	0.00293104	-0.0171213	0.00322926	0.0220911	0.00293622	-0.0180754	0.00323591
ENSG00000144909	ENSG00000141096	OSBPL11	DPEP3	3308	rs35703629	rs59037328	4	1	3.69487e-15	3.49024e-06	1.25069e-10	0.116375	0.883622	5	rs35703629;rs9859117;rs7634281;rs41266485;rs1056235	0.386700487458807;0.19344827264664;0.151842731103437;0.133920908641398;0.0934459984737894	0.842423	3:124604321_128190915	3:127086744_128190915	0.0230074	0.00293104	-0.0290826	0.00488863	0.0190941	0.00281837	-0.0301087	0.004695
ENSG00000144909	ENSG00000141506	OSBPL11	PIK3R5	3407	rs35703629	rs74741864	4	1	2.10433e-23	1.98779e-14	7.10679e-11	0.0652624	0.934738	7	rs7634281;rs41266485;rs35703629;rs1056235;rs9859117;rs78559200;rs74741864	0.340089579459523;0.278976533123592;0.160194631372252;0.088458394298884;0.0432193368369755;0.0232244385104602;0.0176800728291254	0.947439	3:124604321_128190915	3:126998416_128190915	0.0230074	0.00293104	0.0280326	0.00329414	0.0219466	0.00298033	0.0295102	0.00334572
ENSG00000144909	ENSG00000142347	OSBPL11	MYO1F	3282	rs35703629	rs75248891	4	1	1.13276e-14	1.07002e-05	5.93123e-11	0.0541356	0.945854	7	rs35703629;rs41266485;rs7634281;rs9859117;rs1056235;rs78559200;rs75248891	0.332280604507175;0.217117732526584;0.196923195310837;0.133652439713714;0.0441110017779347;0.0169879354520152;0.0132449600112782	0.947771	3:124604321_128190915	3:127086744_128178540	0.0230074	0.00293104	0.0129138	0.00232564	0.0219468	0.00298035	0.0137659	0.00235635
ENSG00000144909	ENSG00000142634	OSBPL11	EFHD2	3167	rs35703629	rs9859117	4	1	1.00203e-15	9.46532e-07	1.57282e-11	0.0128829	0.987116	5	rs35703629;rs9859117;rs41266485;rs7634281;rs1056235	0.503635772220297;0.19709185212779;0.125093772664062;0.114582262623954;0.0500081173025293	0.995139	3:124604321_128190915	3:127116189_128190915	0.0230074	0.00293104	0.0198188	0.00318116	0.0226027	0.0029442	0.020158	0.00319301
ENSG00000144909	ENSG00000143119	OSBPL11	CD53	3407	rs35703629	rs1979527	4	1	8.04459e-20	7.59905e-11	9.27741e-11	0.0858076	0.914192	6	rs35703629;rs9859117;rs7634281;rs41266485;rs1056235;rs150125165	0.532323712570217;0.136989185153548;0.100490471218355;0.0912675529774024;0.0800065376262599;0.0395647642505866	0.873857	3:124604321_128190915	3:126998416_128190915	0.0230074	0.00293104	0.0286733	0.00374893	0.0208869	0.00290497	0.0292422	0.00370643
ENSG00000144909	ENSG00000143669	OSBPL11	LYST	3307	rs35703629	rs7634281	4	1	1.07429e-14	1.01479e-05	5.43852e-11	0.0494721	0.950518	6	rs7634281;rs41266485;rs1056235;rs35703629;rs150125165;rs9859117	0.385578563661093;0.293382681596071;0.169108098487047;0.0649699807818469;0.0303813910065215;0.0148300927460043	0.980946	3:124604321_128190915	3:127086744_128190915	0.0230074	0.00293104	0.0163402	0.00300027	0.02311	0.0029643	0.0179386	0.00303227
ENSG00000144909	ENSG00000143815	OSBPL11	LBR	3398	rs35703629	rs113761591	4	1	4.1423e-15	3.91289e-06	8.1324e-11	0.0749699	0.925026	6	rs35703629;rs9859117;rs41266485;rs7634281;rs1056235;rs150125165	0.646067547568763;0.0943658704421597;0.0867470424926215;0.0840563747622479;0.0333452171242492;0.0197720563482304	0.908866	3:124604321_128190915	3:127001721_128186805	0.0230074	0.00293104	0.0191844	0.00318646	0.0212698	0.00299535	0.0204468	0.00325354
ENSG00000144909	ENSG00000144746	OSBPL11	ARL6IP5	2871	rs35703629	rs2336408	4	1	2.07616e-13	0.000196118	1.554e-10	0.145084	0.85472	6	rs35703629;rs7634281;rs41266485;rs1056235;rs9859117;rs150125165	0.335783362210203;0.196495504064548;0.191496575539343;0.119404803910691;0.0879477119730948;0.0337615635550434	0.838912	3:124604321_128190915	3:127182227_128190915	0.0230074	0.00293104	0.0177594	0.00342467	0.0185838	0.0027551	0.018016	0.00322885
ENSG00000144909	ENSG00000145491	OSBPL11	ROPN1L	3374	rs35703629	rs79983121	4	1	1.36269e-15	1.28722e-06	1.45834e-10	0.136029	0.86397	10	rs41266485;rs7634281;rs35703629;rs1056235;rs150125165;rs9859117;rs78559200;rs74741864;rs75248891;rs200529246	0.269077456161313;0.249209776072201;0.163445138082425;0.10779296204306;0.0551766319578508;0.0322917954433315;0.0272377114474816;0.0172596330742211;0.0160735348207548;0.0159586780561566	0.910215	3:124604321_128190915	3:126998416_128190915	0.0230074	0.00293104	0.0255094	0.00426679	0.0213234	0.00299358	0.0280265	0.00434778
ENSG00000144909	ENSG00000146859	OSBPL11	TMEM140	3133	rs35703629	rs150125165	4	1	1.37276e-13	0.000129673	6.37898e-11	0.0583739	0.941496	7	rs7634281;rs35703629;rs41266485;rs1056235;rs150125165;rs9859117;rs78559200	0.237737797063919;0.193272209943727;0.191069237734696;0.119201358566135;0.118639233263576;0.0724787104819337;0.0211055819570304	0.945649	3:124604321_128190915	3:127116189_128174721	0.0230074	0.00293104	0.0212761	0.00412247	0.0220911	0.00293622	0.0230772	0.00412832
ENSG00000144909	ENSG00000147065	OSBPL11	MSN	3407	rs35703629	rs7634281	4	1	2.43157e-17	2.2969e-08	4.98787e-11	0.0452067	0.954793	5	rs7634281;rs41266485;rs35703629;rs1056235;rs9859117	0.312861854792532;0.263139449224221;0.231233307094817;0.116626342446379;0.0439987288185184	0.980946	3:124604321_128190915	3:126998416_128190915	0.0230074	0.00293104	0.019161	0.00286278	0.02311	0.0029643	0.0198435	0.00289243
ENSG00000144909	ENSG00000148926	OSBPL11	ADM	3346	rs35703629	rs41266485	4	1	1.06552e-14	1.00651e-05	3.54419e-11	0.0315421	0.968448	5	rs41266485;rs7634281;rs35703629;rs1056235;rs9859117	0.330926464189704;0.31160478393522;0.159085743319383;0.13356838452446;0.0264102921658671	0.981477	3:124604321_128190915	3:127025364_129196399	0.0230074	0.00293104	0.0252789	0.0044977	0.0231043	0.00296322	0.0267759	0.00454715
ENSG00000144909	ENSG00000149269	OSBPL11	PAK1	3407	rs35703629	rs200529246	4	1	1.55345e-27	1.46742e-18	4.97887e-11	0.0451215	0.954879	6	rs41266485;rs7634281;rs1056235;rs35703629;rs200529246;rs9859117	0.331358956656335;0.3185393599634;0.245185404879782;0.0319556190108683;0.0226972609002406;0.015499757826863	0.956991	3:124604321_128190915	3:126992113_128194145	0.0230074	0.00293104	0.0387897	0.00361543	0.0221781	0.00299071	0.0412712	0.00369389
ENSG00000144909	ENSG00000155099	OSBPL11	PIP4P2	3308	rs35703629	rs41266485	4	1	1.05281e-14	9.94505e-06	4.84545e-11	0.0438587	0.956131	5	rs41266485;rs7634281;rs35703629;rs1056235;rs9859117	0.329726487824161;0.273699971976151;0.213031264903803;0.098605299374342;0.0431609882228448	0.981477	3:124604321_128190915	3:127086744_128190915	0.0230074	0.00293104	-0.0183449	0.00323461	0.0231043	0.00296322	-0.0192239	0.00326398
ENSG00000144909	ENSG00000158089	OSBPL11	GALNT14	3308	rs35703629	rs150125165	4	1	1.20005e-15	1.13359e-06	6.72527e-11	0.0616513	0.938348	7	rs35703629;rs9859117;rs150125165;rs7634281;rs41266485;rs1056235;rs78559200	0.345937429132336;0.170912564187158;0.163352743431568;0.116397060459652;0.102077392097732;0.0481470756868003;0.0185793152237619	0.945649	3:124604321_128190915	3:127086744_128190915	0.0230074	0.00293104	-0.04103	0.00669383	0.0220911	0.00293622	-0.0430969	0.00669347
ENSG00000144909	ENSG00000159720	OSBPL11	ATP6V0D1	3331	rs35703629	rs78559200	4	1	1.07957e-17	1.01978e-08	3.2029e-11	0.0283117	0.971688	5	rs35703629;rs41266485;rs7634281;rs9859117;rs1056235	0.28829293359065;0.265708845531106;0.246300050120672;0.0851201792034217;0.0727638262688309	0.959923	3:124604321_128190915	3:127035970_128194145	0.0230074	0.00293104	0.0197451	0.00288179	0.0222751	0.00298358	0.0204762	0.00293184
ENSG00000144909	ENSG00000160588	OSBPL11	MPZL3	3407	rs35703629	rs17497118	4	1	1.83096e-21	1.72955e-12	9.33617e-11	0.0863637	0.913636	9	rs35703629;rs7634281;rs41266485;rs1056235;rs150125165;rs9859117;rs78559200;rs75248891;rs74741864	0.244830913859191;0.210279467257631;0.171289465697771;0.117570913041684;0.10028536747234;0.0645612163128329;0.0145152524894991;0.0136662646600053;0.0134029532372765	0.94248	3:124604321_128190915	3:126998416_128190915	0.0230074	0.00293104	0.0308619	0.00409879	0.0218202	0.00298945	0.0327623	0.00417564
ENSG00000144909	ENSG00000160712	OSBPL11	IL6R	3122	rs35703629	rs150125165	4	1	3.50479e-14	3.31068e-05	5.1253e-11	0.0465075	0.953459	6	rs150125165;rs35703629;rs41266485;rs7634281;rs1056235;rs9859117	0.405968361519246;0.245770916527977;0.130776718742077;0.115305734418978;0.043893674724599;0.0312721430235164	0.945649	3:124604321_128190915	3:127119431_128175451	0.0230074	0.00293104	0.0154777	0.00282701	0.0220911	0.00293622	0.0170823	0.00282874
ENSG00000144909	ENSG00000162434	OSBPL11	JAK1	2877	rs35703629	rs1056235	4	1	7.99937e-14	7.55634e-05	2.99526e-11	0.0263466	0.973578	5	rs35703629;rs41266485;rs7634281;rs1056235;rs9859117	0.288432588057434;0.238130801389126;0.229731296767759;0.136415419888522;0.0743387216889026	0.981143	3:124604321_128190915	3:127169750_128171906	0.0230074	0.00293104	0.0168282	0.00314473	0.0230034	0.00297143	0.0174839	0.00318678
ENSG00000144909	ENSG00000162591	OSBPL11	MEGF6	3290	rs35703629	rs35703629	4	1	1.40416e-15	1.32639e-06	2.13192e-11	0.0181748	0.981824	5	rs35703629;rs41266485;rs7634281;rs9859117;rs1056235	0.567115801454066;0.141699967222121;0.118617206848221;0.110401006433463;0.039969063451381	1	3:124604321_128190915	3:127034126_128190915	0.0230074	0.00293104	-0.0314155	0.00501852	0.0230074	0.00293104	-0.0314155	0.00501852
ENSG00000144909	ENSG00000163191	OSBPL11	S100A11	3358	rs35703629	rs74741864	4	1	9.8594e-21	9.31335e-12	5.68917e-11	0.0518445	0.948155	6	rs7634281;rs41266485;rs35703629;rs1056235;rs78559200;rs9859117	0.374748841775328;0.348657619892803;0.116104901441562;0.0763818572104902;0.0212683318316623;0.0198549137248289	0.947439	3:124604321_128190915	3:126998416_128190915	0.0230074	0.00293104	0.0205506	0.00266858	0.0219466	0.00298033	0.0216791	0.00270826
ENSG00000144909	ENSG00000163563	OSBPL11	MNDA	3374	rs35703629	rs41266485	4	1	1.77735e-23	1.67891e-14	1.40983e-11	0.0113401	0.98866	4	rs41266485;rs7634281;rs35703629;rs1056235	0.329515376739059;0.266303679192764;0.264338729139497;0.0980666588722833	0.981477	3:124604321_128190915	3:126998416_128190915	0.0230074	0.00293104	0.0297141	0.00346818	0.0231043	0.00296322	0.030458	0.00350639
ENSG00000144909	ENSG00000163739	OSBPL11	CXCL1	3308	rs35703629	rs7634281	4	1	4.62018e-16	4.3643e-07	1.62626e-11	0.0133887	0.986611	5	rs35703629;rs7634281;rs41266485;rs9859117;rs1056235	0.368983696318884;0.227212163996936;0.18542614455604;0.105269357188353;0.094359143392012	0.980946	3:124604321_128190915	3:127086744_128190915	0.0230074	0.00293104	0.0344981	0.00542812	0.02311	0.0029643	0.0351917	0.00549254
ENSG00000144909	ENSG00000166710	OSBPL11	B2M	3302	rs35703629	rs7634281	4	1	3.40927e-17	3.22045e-08	6.03676e-11	0.0551345	0.944865	5	rs7634281;rs41266485;rs35703629;rs1056235;rs9859117	0.31177037475593;0.283122825563952;0.210522028482854;0.0994947608171877;0.0524839726002579	0.980946	3:124604321_128190915	3:127086744_128190915	0.0230074	0.00293104	0.0202052	0.00304976	0.02311	0.0029643	0.0209933	0.0030837
ENSG00000144909	ENSG00000168710	OSBPL11	AHCYL1	3267	rs35703629	rs113761591	4	1	7.9937e-14	7.55098e-05	1.01614e-10	0.0941747	0.90575	9	rs35703629;rs7634281;rs41266485;rs1056235;rs9859117;rs78559200;rs200529246;rs74741864;rs75248891	0.263016890436094;0.246390555583458;0.242212105747784;0.097572357769653;0.0394835235490256;0.0315919198294159;0.017724441009314;0.0106146563234715;0.00997975673352988	0.908866	3:124604321_128190915	3:127086744_128170699	0.0230074	0.00293104	-0.0238952	0.00449193	0.0212698	0.00299535	-0.0264319	0.00459894
ENSG00000144909	ENSG00000169429	OSBPL11	CXCL8	3374	rs35703629	rs9859117	4	1	1.09269e-32	1.03217e-23	1.38909e-11	0.0111438	0.988856	5	rs35703629;rs9859117;rs7634281;rs41266485;rs1056235	0.439800930730581;0.21064069153463;0.169897387661682;0.120526733453437;0.0410244716588817	0.995139	3:124604321_128190915	3:126998416_128242553	0.0230074	0.00293104	0.0688948	0.0063477	0.0226027	0.0029442	0.0695354	0.00636807
ENSG00000144909	ENSG00000170776	OSBPL11	AKAP13	3230	rs35703629	rs113761591	4	1	1.2447e-13	0.000117576	1.03753e-10	0.0961992	0.903683	9	rs35703629;rs9859117;rs7634281;rs41266485;rs1056235;rs78559200;rs200529246;rs75248891;rs74741864	0.46098677397896;0.157168474859384;0.12524980005458;0.107481421483591;0.0591094441775696;0.0132065213180994;0.0127571657665635;0.011013994099654;0.0109444593342394	0.908866	3:124604321_128190915	3:127086744_128153663	0.0230074	0.00293104	0.0205448	0.0038651	0.0212698	0.00299535	0.0222549	0.00395429
ENSG00000144909	ENSG00000170871	OSBPL11	KIAA0232	3407	rs35703629	rs78559200	4	1	1.50707e-17	1.42361e-08	3.21721e-11	0.0284472	0.971553	5	rs35703629;rs7634281;rs41266485;rs1056235;rs9859117	0.479338708828418;0.163292424393136;0.162742347368942;0.103443075990527;0.054291748569553	0.959923	3:124604321_128190915	3:126998416_128190915	0.0230074	0.00293104	0.0187702	0.0027291	0.0222751	0.00298358	0.0191652	0.002773
ENSG00000144909	ENSG00000171049	OSBPL11	FPR2	3374	rs35703629	rs543265267	4	1	6.98362e-20	6.59684e-11	1.92074e-10	0.179796	0.820204	12	rs41266485;rs7634281;rs35703629;rs1056235;rs9859117;rs78559200;rs75248891;rs74741864;rs150125165;rs200529246;rs77972570;rs78031583	0.282379434261548;0.233192352918353;0.185617883371709;0.0704561632129217;0.0473995927408037;0.0322741105056032;0.0269689096991528;0.0235366609815291;0.0168187426798908;0.0155288801627827;0.0129416260368896;0.0129397039040162	0.908405	3:124604321_128190915	3:126998416_128192234	0.0230074	0.00293104	0.0318317	0.00425051	0.0213805	0.00299499	0.0346517	0.00433458
ENSG00000144909	ENSG00000172354	OSBPL11	GNB2	2868	rs35703629	rs150125165	4	1	1.31348e-13	0.000124073	3.10973e-11	0.0274301	0.972446	6	rs35703629;rs9859117;rs150125165;rs7634281;rs41266485;rs1056235	0.47897326971003;0.118230455339495;0.11047893923159;0.10724262353049;0.106658682655569;0.0579243772176921	0.945649	3:124604321_128190915	3:127175392_128174721	0.0230074	0.00293104	0.0127279	0.00237258	0.0220911	0.00293622	0.0132775	0.00237509
ENSG00000144909	ENSG00000173575	OSBPL11	CHD2	2870	rs35703629	rs1979527	4	1	1.27584e-13	0.000120518	1.48024e-10	0.138102	0.861777	7	rs35703629;rs7634281;rs41266485;rs9859117;rs1056235;rs78559200;rs151232553	0.244837273907066;0.242473222341802;0.237453705047076;0.116234470639994;0.0984088269653276;0.00990444146530154;0.00674270493051533	0.873857	3:124604321_128190915	3:127182227_128190915	0.0230074	0.00293104	0.0205127	0.00394171	0.0208869	0.00290497	0.0224352	0.00391712
ENSG00000144909	ENSG00000173757	OSBPL11	STAT5B	3348	rs35703629	rs78559200	4	1	3.24447e-15	3.06478e-06	3.59454e-11	0.0320186	0.967978	6	rs35703629;rs41266485;rs7634281;rs1056235;rs9859117;rs150125165	0.408585496176507;0.214377321753266;0.188690382134689;0.0792197205551371;0.0557528849424163;0.0228912109899109	0.959923	3:124604321_128190915	3:126998416_128178540	0.0230074	0.00293104	0.0203844	0.00339936	0.0222751	0.00298358	0.0208795	0.00345471
ENSG00000144909	ENSG00000174021	OSBPL11	GNG5	3096	rs35703629	rs35703629	4	1	3.4248e-15	3.23512e-06	2.19634e-11	0.0187846	0.981212	5	rs35703629;rs41266485;rs7634281;rs9859117;rs1056235	0.538423566004942;0.15620593850743;0.133037127394433;0.0924026728873489;0.069537827910355	1	3:124604321_128190915	3:127130819_128190915	0.0230074	0.00293104	0.0229121	0.00377598	0.0230074	0.00293104	0.0229121	0.00377598
ENSG00000144909	ENSG00000175105	OSBPL11	ZNF654	3308	rs35703629	rs41266485	4	1	1.41566e-16	1.33725e-07	1.79793e-11	0.0150136	0.984986	4	rs41266485;rs7634281;rs35703629;rs1056235	0.320344718891681;0.275916617467209;0.24697236629644;0.11404484583463	0.981477	3:124604321_128190915	3:127086744_128190915	0.0230074	0.00293104	-0.0221682	0.00344571	0.0231043	0.00296322	-0.0229969	0.00348529
ENSG00000144909	ENSG00000177105	OSBPL11	RHOG	3372	rs35703629	rs200529246	4	1	3.3141e-18	3.13055e-09	3.98519e-11	0.0357162	0.964284	6	rs7634281;rs41266485;rs35703629;rs1056235;rs9859117;rs150125165	0.291023333492569;0.253905353580715;0.187717992876461;0.139878336485107;0.052814650568495;0.0278532239421563	0.956991	3:124604321_128190915	3:127025364_128190915	0.0230074	0.00293104	0.0160122	0.00230006	0.0221781	0.00299071	0.0169104	0.00234694
ENSG00000144909	ENSG00000177169	OSBPL11	ULK1	3374	rs35703629	rs77972570	4	1	1.86435e-20	1.7611e-11	1.9158e-10	0.179329	0.820671	11	rs35703629;rs7634281;rs41266485;rs1056235;rs200529246;rs78559200;rs9859117;rs75248891;rs77972570;rs78031583;rs74741864	0.248935085277572;0.158615883396751;0.156899849201951;0.0955758022177813;0.0611549134593511;0.0546274750024632;0.0457101174742416;0.0350752205915459;0.0316677040506644;0.0316593669393885;0.0311937968972412	0.946511	3:124604321_128190915	3:126998416_128190915	0.0230074	0.00293104	0.0215727	0.0027996	0.0217917	0.00298596	0.023129	0.00284613
ENSG00000144909	ENSG00000178726	OSBPL11	THBD	3282	rs35703629	rs1056235	4	1	1.48689e-14	1.40454e-05	1.80453e-11	0.0150761	0.98491	5	rs35703629;rs7634281;rs41266485;rs1056235;rs9859117	0.470569564219665;0.171287699917503;0.157159710221127;0.11126604340058;0.0796054826469177	0.981143	3:124604321_128190915	3:127086744_128178540	0.0230074	0.00293104	-0.0376598	0.00637415	0.0230034	0.00297143	-0.0382882	0.006475
ENSG00000144909	ENSG00000180573	OSBPL11	H2AC6	3303	rs35703629	rs78031583	4	1	3.15333e-14	2.97869e-05	1.05967e-10	0.0982951	0.901675	9	rs41266485;rs35703629;rs7634281;rs9859117;rs1056235;rs78559200;rs150125165;rs75248891;rs200529246	0.250031535648517;0.245367629240946;0.228881134819116;0.0958113840151592;0.0656610101141486;0.0230443808293777;0.018561643142185;0.0128753667881576;0.012866806326296	0.946511	3:124604321_128190915	3:127086744_128186805	0.0230074	0.00293104	0.0213046	0.00388507	0.0217917	0.00298596	0.023168	0.00396612
ENSG00000144909	ENSG00000180596	OSBPL11	H2BC4	3407	rs35703629	rs77972570	4	1	7.98329e-19	7.54115e-10	6.34778e-11	0.0580783	0.941922	7	rs41266485;rs7634281;rs35703629;rs1056235;rs9859117;rs78559200;rs75248891	0.354518099745004;0.283644911588769;0.16232436492224;0.108668539056119;0.0313492243746178;0.00929705096474304;0.00859213705446354	0.946511	3:124604321_128190915	3:126998416_128190915	0.0230074	0.00293104	0.0339043	0.00474638	0.0217917	0.00298596	0.0358779	0.00484005
ENSG00000144909	ENSG00000180871	OSBPL11	CXCR2	3374	rs35703629	rs17497159	4	1	5.38458e-18	5.08636e-09	5.38381e-11	0.0489542	0.951046	6	rs41266485;rs7634281;rs1056235;rs35703629;rs9859117;rs78559200	0.350015823924243;0.308865920100991;0.15813911966805;0.115022156681803;0.0167034390710707;0.0108596695063597	0.942497	3:124604321_128190915	3:126998416_128190915	0.0230074	0.00293104	0.0231945	0.00333317	0.0218065	0.00298704	0.0245999	0.0033876
ENSG00000144909	ENSG00000181220	OSBPL11	ZNF746	3402	rs35703629	rs200529246	4	1	7.62359e-17	7.20136e-08	8.55949e-11	0.0790124	0.920988	9	rs41266485;rs7634281;rs1056235;rs35703629;rs78559200;rs150125165;rs200529246;rs75248891;rs74741864	0.309639315476233;0.30228354450443;0.125508689756522;0.103401085057797;0.0354544447422511;0.0339446437565012;0.023989824248702;0.011471550257844;0.0100424233229583	0.956991	3:124604321_128190915	3:126998416_128186805	0.0230074	0.00293104	0.0198241	0.00310402	0.0221781	0.00299071	0.0216717	0.00316407
ENSG00000144909	ENSG00000181274	OSBPL11	FRAT2	3377	rs35703629	rs200529246	4	1	1.70357e-14	1.60922e-05	3.97659e-11	0.0356348	0.964349	5	rs35703629;rs41266485;rs7634281;rs1056235;rs9859117	0.397417514918366;0.201814010490837;0.199839414082288;0.0966738476522461;0.0549487740623186	0.956991	3:124604321_128190915	3:127001721_128178540	0.0230074	0.00293104	0.0221268	0.00385976	0.0221781	0.00299071	0.0229038	0.00394478
ENSG00000144909	ENSG00000181631	OSBPL11	P2RY13	3308	rs35703629	rs76232599	4	1	2.13196e-15	2.01388e-06	1.03284e-10	0.0957553	0.904243	5	rs35703629;rs7634281;rs41266485;rs9859117;rs1056235	0.27859348674224;0.22118324015527;0.197013830513868;0.155301193242877;0.10568893707484	0.85297	3:124604321_128190915	3:127086744_128190915	0.0230074	0.00293104	0.0232731	0.00387292	0.0199191	0.00293107	0.0249667	0.00390394
ENSG00000144909	ENSG00000182544	OSBPL11	MFSD5	3407	rs35703629	rs17497118	4	1	4.95911e-16	4.68445e-07	9.17804e-11	0.0848669	0.915133	9	rs35703629;rs7634281;rs41266485;rs1056235;rs9859117;rs150125165;rs78559200;rs200529246;rs75248891	0.238367540487357;0.23218006288112;0.230251695735814;0.0959992430339317;0.048747058697677;0.0363274826339087;0.0343170571707415;0.0208813629680936;0.0138355581140758	0.94248	3:124604321_128190915	3:126998416_128190915	0.0230074	0.00293104	-0.0254871	0.0041025	0.0218202	0.00298945	-0.0275382	0.00420023
ENSG00000144909	ENSG00000183283	OSBPL11	DAZAP2	3372	rs35703629	rs200529246	4	1	5.4706e-19	5.16762e-10	5.59355e-11	0.0509395	0.949061	7	rs7634281;rs41266485;rs1056235;rs35703629;rs150125165;rs9859117;rs78559200	0.297350475125166;0.291951242058317;0.182031782401479;0.120535263082643;0.0275895759182373;0.0211005972903196;0.0207924361062936	0.956991	3:124604321_128190915	3:127025364_128190915	0.0230074	0.00293104	0.0222219	0.00310395	0.0221781	0.00299071	0.0237821	0.00316777
ENSG00000144909	ENSG00000184381	OSBPL11	PLA2G6	3359	rs35703629	rs17497159	4	1	2.34164e-16	2.21195e-07	1.26416e-10	0.11765	0.88235	11	rs7634281;rs41266485;rs35703629;rs1056235;rs9859117;rs78559200;rs200529246;rs74741864;rs75248891;rs150125165;rs17497159	0.271324101676083;0.242794895934573;0.158309204397003;0.135623127858779;0.0566617191666737;0.0184122894856234;0.0176740682379592;0.0167333556544742;0.0162973827623027;0.0144130794781758;0.0125025520571763	0.942497	3:124604321_128190915	3:127039106_128190915	0.0230074	0.00293104	0.0268245	0.00428798	0.0218065	0.00298704	0.0293229	0.00436474
ENSG00000144909	ENSG00000185201	OSBPL11	IFITM2	3407	rs35703629	rs41266485	4	1	3.12087e-22	2.94803e-13	1.56065e-11	0.0127677	0.987232	4	rs41266485;rs7634281;rs1056235;rs35703629	0.419402940658535;0.369312847612466;0.111841618456843;0.0814730139060391	0.981477	3:124604321_128190915	3:126998416_128190915	0.0230074	0.00293104	0.0277786	0.00339638	0.0231043	0.00296322	0.0291344	0.00343608
ENSG00000144909	ENSG00000186635	OSBPL11	ARAP1	3128	rs35703629	rs200529246	4	1	3.59609e-14	3.39693e-05	6.54908e-11	0.0599837	0.939982	8	rs35703629;rs7634281;rs41266485;rs1056235;rs9859117;rs78559200;rs200529246;rs150125165	0.239034125737023;0.232139297966458;0.214583634349661;0.13547276969945;0.0761702742870487;0.0246363382103501;0.0193346451607317;0.019300806408828	0.956991	3:124604321_128190915	3:127116189_128178540	0.0230074	0.00293104	0.0133556	0.00244529	0.0221781	0.00299071	0.0144754	0.00249034
ENSG00000144909	ENSG00000188186	OSBPL11	LAMTOR4	3407	rs35703629	rs9859117	4	1	2.17171e-20	2.05143e-11	3.85818e-11	0.034514	0.965486	5	rs41266485;rs7634281;rs35703629;rs9859117;rs1056235	0.300850442100892;0.246770985834479;0.162667658491639;0.157596938528202;0.0976634118652055	0.995139	3:124604321_128190915	3:126998416_128190915	0.0230074	0.00293104	0.0264522	0.00344672	0.0226027	0.0029442	0.027189	0.00345876
ENSG00000144909	ENSG00000188906	OSBPL11	LRRK2	2915	rs35703629	rs1979527	4	1	3.90559e-14	3.68928e-05	4.75313e-11	0.0429849	0.956978	5	rs35703629;rs41266485;rs7634281;rs9859117;rs1056235	0.356029572867104;0.220500209405938;0.213880327296283;0.116719659329881;0.0707807665894274	0.873857	3:124604321_128190915	3:127169750_128190915	0.0230074	0.00293104	0.0177824	0.00320577	0.0208869	0.00290497	0.0181028	0.00318123
ENSG00000144909	ENSG00000188994	OSBPL11	ZNF292	3335	rs35703629	rs41266485	4	1	6.78044e-20	6.40491e-11	2.40851e-11	0.0207927	0.979207	5	rs41266485;rs7634281;rs35703629;rs1056235;rs9859117	0.385277666944729;0.268015593452171;0.15116186379135;0.082478036103065;0.0801865767230862	0.981477	3:124604321_128190915	3:126997577_128190915	0.0230074	0.00293104	-0.0241859	0.00326683	0.0231043	0.00296322	-0.0252329	0.00330262
ENSG00000144909	ENSG00000189067	OSBPL11	LITAF	3407	rs35703629	rs543265267	4	1	3.39129e-19	3.20347e-10	9.12105e-11	0.0843276	0.915672	8	rs35703629;rs41266485;rs7634281;rs9859117;rs1056235;rs78559200;rs200529246;rs75248891	0.312009802860111;0.245312945979809;0.208729808458319;0.0713753273914776;0.0708352926444009;0.0206773619065881;0.0115030089604765;0.0113372399891985	0.908405	3:124604321_128190915	3:126998416_128190915	0.0230074	0.00293104	0.0249726	0.003389	0.0213805	0.00299499	0.0264678	0.00345431
ENSG00000144909	ENSG00000197562	OSBPL11	RAB40C	3166	rs35703629	rs77972570	4	1	3.73729e-14	3.53031e-05	5.50764e-11	0.0501264	0.949838	6	rs35703629;rs41266485;rs7634281;rs1056235;rs9859117;rs150125165	0.358075713343768;0.184235196120115;0.182260372024603;0.119330164354777;0.0854858577047989;0.0310301972306011	0.946511	3:124604321_128190915	3:127116189_128190915	0.0230074	0.00293104	-0.0238288	0.00430714	0.0217917	0.00298596	-0.0248231	0.00439377
ENSG00000144909	ENSG00000197629	OSBPL11	MPEG1	3281	rs35703629	rs150125165	4	1	1.71575e-14	1.62072e-05	3.24451e-11	0.0287056	0.971278	6	rs35703629;rs7634281;rs41266485;rs9859117;rs150125165;rs1056235	0.463814897393314;0.158421299848802;0.148140075369148;0.109211122744911;0.0559362151917648;0.0514983790398746	0.945649	3:124604321_128190915	3:127086744_128178540	0.0230074	0.00293104	0.0229948	0.00396573	0.0220911	0.00293622	0.0234656	0.00397682
ENSG00000144909	ENSG00000197956	OSBPL11	S100A6	3338	rs35703629	rs74741864	4	1	8.09497e-16	7.64664e-07	6.3902e-11	0.0584798	0.941519	7	rs41266485;rs7634281;rs35703629;rs1056235;rs9859117;rs78559200;rs150125165	0.271187310610275;0.254262700034879;0.240042846100851;0.0812626498435446;0.0801607877580734;0.0192421961946617;0.0118350166477582	0.947439	3:124604321_128190915	3:127025364_128190915	0.0230074	0.00293104	0.0218614	0.003562	0.0219466	0.00298033	0.0231857	0.00363124
ENSG00000144909	ENSG00000198216	OSBPL11	CACNA1E	3307	rs35703629	rs9859117	4	2	5.9525e-14	5.62283e-05	2.85995e-11	0.0250658	0.974878	5	rs35703629;rs7634281;rs41266485;rs9859117;rs1056235	0.333925164502326;0.195296920806684;0.188321514502826;0.144528062836224;0.0945114466294112	0.995139	3:124604321_128190915	3:127086744_129204891	0.0230074	0.00293104	-0.0311918	0.0057264	0.0226027	0.0029442	-0.0320332	0.00575337
ENSG00000144909	ENSG00000204569	OSBPL11	PPP1R10	3327	rs35703629	rs41266485	4	1	5.15652e-16	4.87093e-07	3.56824e-11	0.0317697	0.96823	6	rs35703629;rs41266485;rs7634281;rs1056235;rs9859117;rs150125165	0.277491274151705;0.267225053549127;0.25829695843081;0.0929314705465487;0.0499648652384608;0.0326761195940625	0.981477	3:124604321_128190915	3:126998416_128190915	0.0230074	0.00293104	0.0311044	0.0049421	0.0231043	0.00296322	0.0320161	0.00498914
ENSG00000144909	ENSG00000204592	OSBPL11	HLA-E	3327	rs35703629	rs7634281	4	1	4.05121e-31	3.82684e-22	3.77802e-11	0.0337553	0.966245	5	rs7634281;rs41266485;rs1056235;rs35703629;rs9859117	0.436463615378943;0.27237844499843;0.133422491039516;0.0898491559713519;0.0439903151983467	0.980946	3:124604321_128190915	3:126998416_128240343	0.0230074	0.00293104	0.042192	0.00385393	0.02311	0.0029643	0.0436159	0.00389582
ENSG00000144909	ENSG00000213347	OSBPL11	MXD3	2996	rs35703629	rs9859117	4	1	4.27474e-14	4.03799e-05	2.63634e-11	0.0229493	0.97701	5	rs35703629;rs9859117;rs41266485;rs7634281;rs1056235	0.392611527706818;0.204446734336058;0.171773984263735;0.133844954771676;0.0710515633178354	0.995139	3:124604321_128190915	3:127154186_128178540	0.0230074	0.00293104	-0.0190964	0.00345333	0.0226027	0.0029442	-0.0196815	0.00346727
ENSG00000144909	ENSG00000215301	OSBPL11	DDX3X	2883	rs35703629	rs7634281	4	1	6.18209e-14	5.8397e-05	2.2993e-11	0.0197592	0.980182	5	rs35703629;rs7634281;rs41266485;rs1056235;rs9859117	0.378423312464927;0.24659851402382;0.242514223324078;0.0584671250387373;0.058226977391527	0.980946	3:124604321_128190915	3:127169750_128175451	0.0230074	0.00293104	0.0141419	0.00259287	0.02311	0.0029643	0.0145154	0.00262699
ENSG00000144909	ENSG00000215458	OSBPL11	AATBC	3094	rs35703629	rs74741864	4	1	1.26776e-12	0.00119755	5.32278e-11	0.048379	0.950423	6	rs7634281;rs41266485;rs35703629;rs1056235;rs9859117;rs150125165	0.276224572462693;0.265601684730826;0.24615515298802;0.106839043501042;0.0470743101919375;0.0130934806953999	0.947439	3:124604321_128190915	3:127116189_128170699	0.0230074	0.00293104	0.0263721	0.00499056	0.0219466	0.00298033	0.0281506	0.00506122
ENSG00000144909	ENSG00000217128	OSBPL11	FNIP1	3296	rs35703629	rs41266485	4	1	2.93424e-16	2.77173e-07	1.91654e-11	0.0161362	0.983864	5	rs35703629;rs41266485;rs7634281;rs1056235;rs9859117	0.386637853641239;0.233167780170039;0.213613874476647;0.0998172181362772;0.035128649147011	0.981477	3:124604321_128190915	3:127086744_128190915	0.0230074	0.00293104	0.0200146	0.00311878	0.0231043	0.00296322	0.0203682	0.00315008
ENSG00000144909	ENSG00000217555	OSBPL11	CKLF	3366	rs35703629	rs113761591	4	1	6.23008e-25	5.88504e-16	1.51621e-10	0.141507	0.858493	10	rs7634281;rs41266485;rs35703629;rs1056235;rs150125165;rs9859117;rs75248891;rs74741864;rs17497118;rs17497159	0.278279888184064;0.242116611023733;0.186022407272799;0.105265873887641;0.0499261281031317;0.0443979218679973;0.0128176864248647;0.012168941279293;0.0119165108378478;0.0115536725188472	0.908866	3:124604321_128190915	3:126998416_128190915	0.0230074	0.00293104	0.0333612	0.00373745	0.0212698	0.00299535	0.0355484	0.00380737
ENSG00000144909	ENSG00000225873	OSBPL11	C3orf86	3277	rs35703629	rs75248891	4	1	3.04259e-16	2.87408e-07	9.80782e-11	0.0908279	0.909172	9	rs35703629;rs41266485;rs7634281;rs9859117;rs1056235;rs78559200;rs75248891;rs74741864;rs150125165	0.294200043130628;0.208428031629231;0.207644814699971;0.118061507806706;0.06731459891733;0.0191036413793742;0.0175928926350023;0.0170244999673236;0.016254203160453	0.947771	3:124604321_128190915	3:126997577_128190915	0.0230074	0.00293104	0.0337023	0.00525698	0.0219468	0.00298035	0.0358112	0.00532136
ENSG00000144909	ENSG00000241721	OSBPL11	SUMO1P1	2822	rs35703629	rs150125165	4	1	1.06301e-13	0.000100413	2.52394e-11	0.0218856	0.978014	6	rs35703629;rs41266485;rs7634281;rs1056235;rs150125165;rs9859117	0.302111620407951;0.210148544218078;0.18892202012147;0.130150650001204;0.0938850015660108;0.0628302206187288	0.945649	3:124604321_128190915	3:127175392_128174721	0.0230074	0.00293104	0.0401337	0.0075622	0.0220911	0.00293622	0.0423755	0.00758148
ENSG00000144909	ENSG00000247596	OSBPL11	TWF2	2860	rs35703629	rs9859117	4	1	9.77171e-14	9.23051e-05	2.86981e-11	0.0251592	0.974748	5	rs35703629;rs9859117;rs7634281;rs41266485;rs1056235	0.530949773425971;0.238328366295773;0.0755433590670129;0.074032587671343;0.0624413972656134	0.995139	3:124604321_128190915	3:127176047_128178540	0.0230074	0.00293104	0.016625	0.00304618	0.0226027	0.0029442	0.0170745	0.0030601
ENSG00000144909	ENSG00000250616	OSBPL11	YPEL3-DT	3249	rs35703629	rs1056235	4	1	4.94537e-18	4.67148e-09	2.62823e-11	0.0228725	0.977128	5	rs35703629;rs1056235;rs41266485;rs7634281;rs9859117	0.485741338400768;0.195249562072043;0.128372086352275;0.118019014414561;0.0500951443902125	0.981143	3:124604321_128190915	3:126998416_128190915	0.0230074	0.00293104	0.0644429	0.00914847	0.0230034	0.00297143	0.0660101	0.00926756
ENSG00000144909	ENSG00000253276	OSBPL11	CCDC71L	3363	rs35703629	rs9859117	4	1	2.67886e-20	2.53049e-11	4.21122e-11	0.0378556	0.962144	6	rs35703629;rs9859117;rs7634281;rs41266485;rs1056235;rs150125165	0.336267261542979;0.292400948375941;0.155120114338891;0.122259299481177;0.0420167929403058;0.0152846506225037	0.995139	3:124604321_128190915	3:126998416_128190915	0.0230074	0.00293104	0.0467714	0.00601497	0.0226027	0.0029442	0.0479916	0.00603945
ENSG00000144909	ENSG00000260916	OSBPL11	CCPG1	3353	rs35703629	rs543265267	4	1	9.48023e-15	8.95518e-06	1.47786e-10	0.137877	0.862114	10	rs35703629;rs41266485;rs7634281;rs1056235;rs9859117;rs78559200;rs200529246;rs150125165;rs74741864;rs75248891	0.272110059079921;0.20891075616643;0.198459679336504;0.115304882626104;0.0581516218631993;0.030250314849063;0.0276935683451957;0.0247504389968948;0.0111323841571742;0.0110822337387418	0.908405	3:124604321_128190915	3:126998416_128186805	0.0230074	0.00293104	0.0172289	0.0030092	0.0213805	0.00299499	0.0190668	0.00306093
ENSG00000144909	ENSG00000273320	OSBPL11		3164	rs35703629	rs543265267	4	1	4.94805e-16	4.67401e-07	4.21982e-11	0.037937	0.962063	6	rs35703629;rs41266485;rs7634281;rs9859117;rs1056235;rs150125165	0.491646863653509;0.13468488669136;0.129024209287493;0.12497200208666;0.0636567295932261;0.0243891200811464	0.908405	3:124604321_128190915	3:126998416_128190915	0.0230074	0.00293104	0.0639962	0.00995512	0.0213805	0.00299499	0.0661631	0.0102463
ENSG00000145012	ENSG00000007516	LPP	BAIAP3	3802	rs3774298	rs3774298	4	1	6.1534e-11	9.01437e-06	2.68047e-08	0.00193061	0.99806	1	rs3774298	0.999983	1	3:187238435_189397780	3:187241507_188242200	0.0271609	0.00415205	0.035427	0.00611752	0.0271609	0.00415205	0.035427	0.00611752
ENSG00000145012	ENSG00000011422	LPP	PLAUR	4853	rs3774298	rs3774298	4	2	4.55481e-12	6.67254e-07	1.48113e-08	0.000170115	0.999829	1	rs3774298	0.999906	1	3:187238435_189397780	3:187242510_188575550	0.0271609	0.00415205	-0.0205709	0.00342628	0.0271609	0.00415205	-0.0205709	0.00342628
ENSG00000145012	ENSG00000012660	LPP	ELOVL5	3548	rs3774298	rs3774298	4	2	2.25985e-10	3.31054e-05	2.82063e-08	0.00213639	0.99783	1	rs3774298	0.999312	1	3:187238435_189397780	3:187551960_188575550	0.0271609	0.00415205	-0.0145364	0.00269919	0.0271609	0.00415205	-0.0145364	0.00269919
ENSG00000145012	ENSG00000014914	LPP	MTMR11	5857	rs3774298	rs3774298	4	1	7.37911e-25	1.081e-19	1.40349e-08	5.61471e-05	0.999944	1	rs3774298	0.999974	1	3:187238435_189397780	3:187178179_188917983	0.0271609	0.00415205	-0.0503153	0.00494157	0.0271609	0.00415205	-0.0503153	0.00494157
ENSG00000145012	ENSG00000015171	LPP	ZMYND11	5870	rs3774298	rs3774298	4	1	3.74328e-30	5.48371e-25	1.37416e-08	1.30977e-05	0.999987	1	rs3774298	1	1	3:187238435_189397780	3:187167197_188918909	0.0271609	0.00415205	0.0292123	0.00259755	0.0271609	0.00415205	0.0292123	0.00259755
ENSG00000145012	ENSG00000066084	LPP	DIP2B	5857	rs3774298	rs3774298	4	2	2.84891e-12	4.1735e-07	1.39023e-08	3.66916e-05	0.999963	1	rs3774298	0.999996	1	3:187238435_189397780	3:187241507_188917983	0.0271609	0.00415205	0.021441	0.00331043	0.0271609	0.00415205	0.021441	0.00331043
ENSG00000145012	ENSG00000068383	LPP	INPP5A	3809	rs3774298	rs3774298	4	1	7.06115e-11	1.03442e-05	1.39526e-08	4.40781e-05	0.999946	1	rs3774298	0.999994	1	3:187238435_189397780	3:187242510_188242200	0.0271609	0.00415205	0.0239986	0.00414267	0.0271609	0.00415205	0.0239986	0.00414267
ENSG00000145012	ENSG00000072134	LPP	EPN2	3812	rs3774298	rs3774298	4	1	9.35928e-28	1.37108e-22	1.37491e-08	1.41952e-05	0.999986	1	rs3774298	1	1	3:187238435_189397780	3:187178179_188242200	0.0271609	0.00415205	0.0595611	0.0056647	0.0271609	0.00415205	0.0595611	0.0056647
ENSG00000145012	ENSG00000075151	LPP	EIF4G3	3801	rs3774298	rs3774298	4	1	3.46821e-10	5.08072e-05	1.89219e-08	0.000773602	0.999176	1	rs3774298	0.999652	1	3:187238435_189397780	3:187242510_188242200	0.0271609	0.00415205	-0.0200455	0.00362016	0.0271609	0.00415205	-0.0200455	0.00362016
ENSG00000145012	ENSG00000089486	LPP	CDIP1	5841	rs3774298	rs3774298	4	2	2.55608e-27	3.74452e-22	1.37368e-08	1.24003e-05	0.999988	1	rs3774298	1	1	3:187238435_189397780	3:187184852_188920518	0.0271609	0.00415205	0.0454078	0.00423081	0.0271609	0.00415205	0.0454078	0.00423081
ENSG00000145012	ENSG00000100697	LPP	DICER1	4811	rs3774298	rs3774298	4	2	3.61357e-11	5.29368e-06	1.50091e-08	0.000199163	0.999796	1	rs3774298	0.999962	1	3:187238435_189397780	3:187242510_188562810	0.0271609	0.00415205	0.0154924	0.00270825	0.0271609	0.00415205	0.0154924	0.00270825
ENSG00000145012	ENSG00000100985	LPP	MMP9	3812	rs3774298	rs3774298	4	1	6.91413e-12	1.01288e-06	1.61709e-08	0.000369682	0.999629	1	rs3774298	0.999935	1	3:187238435_189397780	3:187238435_188242200	0.0271609	0.00415205	-0.0275371	0.00445231	0.0271609	0.00415205	-0.0275371	0.00445231
ENSG00000145012	ENSG00000102010	LPP	BMX	3815	rs3774298	rs3774298	4	1	3.46712e-14	5.07913e-09	1.38335e-08	2.6585e-05	0.999973	1	rs3774298	0.999995	1	3:187238435_189397780	3:187238435_188242200	0.0271609	0.00415205	-0.0324271	0.0046415	0.0271609	0.00415205	-0.0324271	0.0046415
ENSG00000145012	ENSG00000103355	LPP	PRSS33	3814	rs3774298	rs3774298	4	1	2.10846e-26	3.08877e-21	1.74938e-08	0.000563875	0.999436	1	rs3774298	0.99975	1	3:187238435_189397780	3:187178179_188242200	0.0271609	0.00415205	0.052643	0.00511025	0.0271609	0.00415205	0.052643	0.00511025
ENSG00000145012	ENSG00000106052	LPP	TAX1BP1	3812	rs3774298	rs3774298	4	1	2.27621e-15	3.33452e-10	1.38172e-08	2.41835e-05	0.999976	1	rs3774298	0.999995	1	3:187238435_189397780	3:187195460_188242200	0.0271609	0.00415205	0.021663	0.00298547	0.0271609	0.00415205	0.021663	0.00298547
ENSG00000145012	ENSG00000106617	LPP	PRKAG2	3820	rs3774298	rs3774298	4	1	3.11394e-18	4.56174e-13	1.37834e-08	1.92234e-05	0.999981	1	rs3774298	0.999996	1	3:187238435_189397780	3:187184852_188242200	0.0271609	0.00415205	0.0402777	0.00488244	0.0271609	0.00415205	0.0402777	0.00488244
ENSG00000145012	ENSG00000107290	LPP	SETX	4827	rs3774298	rs3774298	4	1	1.42035e-18	2.08073e-13	1.38306e-08	2.61612e-05	0.999974	1	rs3774298	0.999993	1	3:187238435_189397780	3:187184852_188563728	0.0271609	0.00415205	0.0244576	0.00304962	0.0271609	0.00415205	0.0244576	0.00304962
ENSG00000145012	ENSG00000109466	LPP	KLHL2	3799	rs3774298	rs3774298	4	1	9.06096e-12	1.32738e-06	1.83552e-08	0.000690316	0.999308	1	rs3774298	0.999872	1	3:187238435_189397780	3:187228285_188242200	0.0271609	0.00415205	-0.0178416	0.00290585	0.0271609	0.00415205	-0.0178416	0.00290585
ENSG00000145012	ENSG00000111186	LPP	WNT5B	6206	rs3774298	rs3774298	4	2	1.40856e-25	2.06347e-20	1.3738e-08	1.25747e-05	0.999987	1	rs3774298	1	1	3:187238435_189397780	3:187135745_189187606	0.0271609	0.00415205	0.0668716	0.00643898	0.0271609	0.00415205	0.0668716	0.00643898
ENSG00000145012	ENSG00000115339	LPP	GALNT3	4727	rs3774298	rs3774298	4	1	6.80489e-16	9.96878e-11	1.38492e-08	2.88909e-05	0.999971	1	rs3774298	0.999994	1	3:187238435_189397780	3:187222680_188574976	0.0271609	0.00415205	-0.0317106	0.00434562	0.0271609	0.00415205	-0.0317106	0.00434562
ENSG00000145012	ENSG00000115828	LPP	QPCT	3801	rs3774298	rs3774298	4	1	4.15403e-10	6.08542e-05	3.85088e-08	0.00364873	0.99629	1	rs3774298	0.999463	1	3:187238435_189397780	3:187242510_188242200	0.0271609	0.00415205	-0.0180486	0.00330579	0.0271609	0.00415205	-0.0180486	0.00330579
ENSG00000145012	ENSG00000116815	LPP	CD58	3534	rs3774298	rs3774298	4	2	6.66282e-09	0.000976064	6.97615e-08	0.00823808	0.990786	1	rs3774298	0.998523	1	3:187238435_189397780	3:187551960_188568747	0.0271609	0.00415205	-0.0148918	0.00312382	0.0271609	0.00415205	-0.0148918	0.00312382
ENSG00000145012	ENSG00000118515	LPP	SGK1	3809	rs3774298	rs3774298	4	1	6.22057e-12	9.11278e-07	1.69217e-08	0.000479889	0.999519	1	rs3774298	0.99986	1	3:187238435_189397780	3:187239172_188242200	0.0271609	0.00415205	0.0292123	0.00469796	0.0271609	0.00415205	0.0292123	0.00469796
ENSG00000145012	ENSG00000119900	LPP	OGFRL1	4766	rs3774298	rs3774298	4	2	1.38139e-10	2.02365e-05	1.43513e-08	0.000102634	0.999877	1	rs3774298	0.999983	1	3:187238435_189397780	3:187242510_188551711	0.0271609	0.00415205	0.0209	0.00371133	0.0271609	0.00415205	0.0209	0.00371133
ENSG00000145012	ENSG00000121064	LPP	SCPEP1	3812	rs3774298	rs3774298	4	1	1.42939e-17	2.09397e-12	1.38161e-08	2.4032e-05	0.999976	1	rs3774298	0.999993	1	3:187238435_189397780	3:187238435_188242200	0.0271609	0.00415205	-0.028672	0.00357167	0.0271609	0.00415205	-0.028672	0.00357167
ENSG00000145012	ENSG00000121316	LPP	PLBD1	3820	rs3774298	rs3774298	4	1	4.32586e-17	6.33713e-12	1.7894e-08	0.000622605	0.999377	1	rs3774298	0.999774	1	3:187238435_189397780	3:187184207_188242200	0.0271609	0.00415205	-0.0303386	0.00377478	0.0271609	0.00415205	-0.0303386	0.00377478
ENSG00000145012	ENSG00000123836	LPP	PFKFB2	3802	rs3774298	rs3774298	4	1	2.97261e-11	4.3547e-06	1.6713e-08	0.000449268	0.999546	1	rs3774298	0.999929	1	3:187238435_189397780	3:187241507_188242200	0.0271609	0.00415205	-0.029146	0.00485984	0.0271609	0.00415205	-0.029146	0.00485984
ENSG00000145012	ENSG00000126822	LPP	PLEKHG3	3796	rs3774298	rs3774298	4	1	7.81713e-12	1.14516e-06	1.65957e-08	0.000432044	0.999567	1	rs3774298	0.999952	1	3:187238435_189397780	3:187239172_188242200	0.0271609	0.00415205	0.0221293	0.00358668	0.0271609	0.00415205	0.0221293	0.00358668
ENSG00000145012	ENSG00000128872	LPP	TMOD2	5823	rs3774298	rs3774298	4	1	2.31321e-55	3.38872e-50	1.37415e-08	1.30871e-05	0.999987	1	rs3774298	1	1	3:187238435_189397780	3:187132898_188926761	0.0271609	0.00415205	0.0761895	0.00487496	0.0271609	0.00415205	0.0761895	0.00487496
ENSG00000145012	ENSG00000131480	LPP	AOC2	3802	rs3774298	rs3774298	4	1	1.4758e-11	2.16196e-06	1.65362e-08	0.000423315	0.999575	1	rs3774298	0.99996	1	3:187238435_189397780	3:187241507_188242200	0.0271609	0.00415205	0.0273809	0.00455057	0.0271609	0.00415205	0.0273809	0.00455057
ENSG00000145012	ENSG00000133574	LPP	GIMAP4	3801	rs3774298	rs3774298	4	1	1.26921e-11	1.85933e-06	1.44989e-08	0.000124264	0.999874	1	rs3774298	0.999943	1	3:187238435_189397780	3:187242510_188242200	0.0271609	0.00415205	0.0235518	0.00387165	0.0271609	0.00415205	0.0235518	0.00387165
ENSG00000145012	ENSG00000133812	LPP	SBF2	3820	rs3774298	rs3774298	4	1	1.90141e-28	2.78545e-23	1.37368e-08	1.23895e-05	0.999988	1	rs3774298	1	1	3:187238435_189397780	3:187184852_188242200	0.0271609	0.00415205	0.03481	0.00327642	0.0271609	0.00415205	0.03481	0.00327642
ENSG00000145012	ENSG00000136040	LPP	PLXNC1	3820	rs3774298	rs3774298	4	1	1.33182e-13	1.95104e-08	1.80404e-08	0.000644097	0.999356	1	rs3774298	0.999987	1	3:187238435_189397780	3:187196859_188242200	0.0271609	0.00415205	-0.0170868	0.00250827	0.0271609	0.00415205	-0.0170868	0.00250827
ENSG00000145012	ENSG00000136161	LPP	RCBTB2	3812	rs3774298	rs3774298	4	1	7.98123e-15	1.1692e-09	1.38904e-08	3.49308e-05	0.999965	1	rs3774298	0.999995	1	3:187238435_189397780	3:187238435_188242200	0.0271609	0.00415205	0.0286164	0.00395347	0.0271609	0.00415205	0.0286164	0.00395347
ENSG00000145012	ENSG00000137801	LPP	THBS1	5857	rs3774298	rs3774298	4	1	1.17298e-15	1.71836e-10	1.38055e-08	2.24837e-05	0.999978	1	rs3774298	0.999998	1	3:187238435_189397780	3:187232609_188917983	0.0271609	0.00415205	0.042518	0.00568076	0.0271609	0.00415205	0.042518	0.00568076
ENSG00000145012	ENSG00000139832	LPP	RAB20	5881	rs3774298	rs3774298	4	1	9.06076e-89	1.32735e-83	1.37368e-08	1.23906e-05	0.999988	1	rs3774298	1	1	3:187238435_189397780	3:187132898_188926761	0.0271609	0.00415205	0.108615	0.00545451	0.0271609	0.00415205	0.108615	0.00545451
ENSG00000145012	ENSG00000140577	LPP	CRTC3	5814	rs3774298	rs3774298	4	1	1.11106e-10	1.62765e-05	2.81767e-08	0.00213203	0.997852	1	rs3774298	0.999788	1	3:187238435_189397780	3:187237353_188917983	0.0271609	0.00415205	0.0221378	0.0038052	0.0271609	0.00415205	0.0221378	0.0038052
ENSG00000145012	ENSG00000140750	LPP	ARHGAP17	5837	rs3774298	rs3774298	4	1	3.33365e-17	4.88362e-12	1.38508e-08	2.91297e-05	0.999971	1	rs3774298	1	1	3:187238435_189397780	3:187196859_188917983	0.0271609	0.00415205	0.0283396	0.00349825	0.0271609	0.00415205	0.0283396	0.00349825
ENSG00000145012	ENSG00000141068	LPP	KSR1	5697	rs3774298	rs3774298	4	1	4.52221e-24	6.6248e-19	1.37378e-08	1.25408e-05	0.999987	1	rs3774298	1	1	3:187238435_189397780	3:187184852_188864757	0.0271609	0.00415205	0.0487381	0.00505429	0.0271609	0.00415205	0.0487381	0.00505429
ENSG00000145012	ENSG00000143815	LPP	LBR	3801	rs3774298	rs3774298	4	1	1.44796e-10	2.12118e-05	1.64594e-08	0.000412078	0.999567	1	rs3774298	0.999836	1	3:187238435_189397780	3:187242510_188242200	0.0271609	0.00415205	-0.0159808	0.00285776	0.0271609	0.00415205	-0.0159808	0.00285776
ENSG00000145012	ENSG00000148737	LPP	TCF7L2	3812	rs3774298	rs3774298	4	1	4.18027e-15	6.12385e-10	1.78014e-08	0.000609016	0.999391	1	rs3774298	0.999679	1	3:187238435_189397780	3:187184852_188242200	0.0271609	0.00415205	0.0370349	0.00506769	0.0271609	0.00415205	0.0370349	0.00506769
ENSG00000145012	ENSG00000151287	LPP	TEX30	3801	rs3774298	rs3774298	4	1	4.49798e-16	6.58927e-11	1.37415e-08	1.30786e-05	0.999987	1	rs3774298	1	1	3:187238435_189397780	3:187242510_188242200	0.0271609	0.00415205	0.0267044	0.00486901	0.0271609	0.00415205	0.0267044	0.00486901
ENSG00000145012	ENSG00000154188	LPP	ANGPT1	3766	rs3774298	rs3774298	4	1	4.58263e-11	6.71328e-06	2.95549e-08	0.0023343	0.997659	1	rs3774298	0.998622	1	3:187238435_189397780	3:187242510_188242200	0.0271609	0.00415205	0.0360616	0.00632062	0.0271609	0.00415205	0.0360616	0.00632062
ENSG00000145012	ENSG00000157168	LPP	NRG1	6416	rs3774298	rs3774298	4	2	4.25622e-15	6.23513e-10	1.38559e-08	2.98728e-05	0.99997	1	rs3774298	1	1	3:187238435_189397780	3:187148191_189256986	0.0271609	0.00415205	0.0499338	0.00657184	0.0271609	0.00415205	0.0499338	0.00657184
ENSG00000145012	ENSG00000157445	LPP	CACNA2D3	3809	rs3774298	rs3774298	4	1	6.48111e-11	9.49445e-06	4.11155e-08	0.00403126	0.995959	1	rs3774298	0.999021	1	3:187238435_189397780	3:187239172_188242200	0.0271609	0.00415205	-0.0319705	0.00534031	0.0271609	0.00415205	-0.0319705	0.00534031
ENSG00000145012	ENSG00000159399	LPP	HK2	3796	rs3774298	rs3774298	4	1	2.24535e-11	3.28931e-06	1.95049e-08	0.000859077	0.999138	1	rs3774298	0.99968	1	3:187238435_189397780	3:187239172_188242200	0.0271609	0.00415205	-0.0252075	0.00421106	0.0271609	0.00415205	-0.0252075	0.00421106
ENSG00000145012	ENSG00000160179	LPP	ABCG1	3802	rs3774298	rs3774298	4	1	1.52897e-12	2.23985e-07	1.41595e-08	7.44344e-05	0.999925	1	rs3774298	0.999981	1	3:187238435_189397780	3:187241507_188242200	0.0271609	0.00415205	0.0377673	0.00587335	0.0271609	0.00415205	0.0377673	0.00587335
ENSG00000145012	ENSG00000160712	LPP	IL6R	3801	rs3774298	rs3774298	4	1	2.50605e-10	3.67121e-05	1.74738e-08	0.000561003	0.999402	1	rs3774298	0.999875	1	3:187238435_189397780	3:187242510_188242200	0.0271609	0.00415205	-0.0141037	0.00253881	0.0271609	0.00415205	-0.0141037	0.00253881
ENSG00000145012	ENSG00000161040	LPP	FBXL13	3812	rs3774298	rs3774298	4	1	4.81953e-21	7.06033e-16	1.3829e-08	2.59181e-05	0.999974	1	rs3774298	0.999993	1	3:187238435_189397780	3:187184852_188242200	0.0271609	0.00415205	0.050325	0.00558558	0.0271609	0.00415205	0.050325	0.00558558
ENSG00000145012	ENSG00000162551	LPP	ALPL	3796	rs3774298	rs3774298	4	1	3.90927e-13	5.72685e-08	1.63108e-08	0.000390218	0.99961	1	rs3774298	0.9998	1	3:187238435_189397780	3:187239172_188242200	0.0271609	0.00415205	-0.0283472	0.00434887	0.0271609	0.00415205	-0.0283472	0.00434887
ENSG00000145012	ENSG00000163872	LPP	YEATS2	3812	rs3774298	rs3774298	4	1	3.0147e-12	4.41636e-07	1.49605e-08	0.000192009	0.999808	1	rs3774298	0.99993	1	3:187238435_189397780	3:187238435_188242200	0.0271609	0.00415205	0.0277535	0.0043906	0.0271609	0.00415205	0.0277535	0.0043906
ENSG00000145012	ENSG00000164506	LPP	STXBP5	4844	rs3774298	rs3774298	4	2	3.72799e-12	5.4613e-07	2.31368e-08	0.00139219	0.998607	1	rs3774298	0.99918	1	3:187238435_189397780	3:187242510_188575550	0.0271609	0.00415205	0.0197835	0.00335052	0.0271609	0.00415205	0.0197835	0.00335052
ENSG00000145012	ENSG00000166033	LPP	HTRA1	3807	rs3774298	rs3774298	4	1	1.28642e-10	1.88452e-05	4.4034e-08	0.00445967	0.995521	1	rs3774298	0.99925	1	3:187238435_189397780	3:187242510_188242200	0.0271609	0.00415205	-0.0364076	0.00640938	0.0271609	0.00415205	-0.0364076	0.00640938
ENSG00000145012	ENSG00000169413	LPP	RNASE6	5849	rs3774298	rs3774298	4	2	3.3357e-11	4.88663e-06	1.38891e-08	3.47619e-05	0.99996	1	rs3774298	0.999995	1	3:187238435_189397780	3:187242510_188918909	0.0271609	0.00415205	0.0320108	0.00540711	0.0271609	0.00415205	0.0320108	0.00540711
ENSG00000145012	ENSG00000170190	LPP	SLC16A5	3809	rs3774298	rs3774298	4	1	1.9058e-14	2.79189e-09	1.44637e-08	0.000119089	0.999881	1	rs3774298	0.99996	1	3:187238435_189397780	3:187239172_188242200	0.0271609	0.00415205	0.0242352	0.00342563	0.0271609	0.00415205	0.0242352	0.00342563
ENSG00000145012	ENSG00000170558	LPP	CDH2	3787	rs3774298	rs3774298	4	1	1.79078e-11	2.62339e-06	3.41552e-08	0.00300956	0.996988	1	rs3774298	0.999201	1	3:187238435_189397780	3:187238435_188242200	0.0271609	0.00415205	0.0415699	0.00703739	0.0271609	0.00415205	0.0415699	0.00703739
ENSG00000145012	ENSG00000172716	LPP	SLFN11	6484	rs3774298	rs3774298	4	2	3.76649e-14	5.51772e-09	1.39778e-08	4.77706e-05	0.999952	1	rs3774298	0.999992	1	3:187238435_189397780	3:187184852_189289541	0.0271609	0.00415205	0.0293795	0.00396595	0.0271609	0.00415205	0.0293795	0.00396595
ENSG00000145012	ENSG00000174132	LPP	FAM174A	4864	rs3774298	rs3774298	4	2	3.73729e-14	5.47492e-09	2.6882e-08	0.00194195	0.998058	1	rs3774298	0.99983	1	3:187238435_189397780	3:187184852_188575550	0.0271609	0.00415205	0.0330741	0.00490142	0.0271609	0.00415205	0.0330741	0.00490142
ENSG00000145012	ENSG00000179299	LPP	NSUN7	4864	rs3774298	rs3774298	4	1	9.7528e-18	1.42873e-12	1.46824e-08	0.000151196	0.999849	1	rs3774298	0.999924	1	3:187238435_189397780	3:187184852_188575550	0.0271609	0.00415205	0.0415014	0.00522034	0.0271609	0.00415205	0.0415014	0.00522034
ENSG00000145012	ENSG00000180549	LPP	FUT7	3809	rs3774298	rs3774298	4	1	1.21247e-10	1.7762e-05	1.96987e-08	0.000887558	0.999095	1	rs3774298	0.999765	1	3:187238435_189397780	3:187242510_188242200	0.0271609	0.00415205	-0.0231267	0.00406679	0.0271609	0.00415205	-0.0231267	0.00406679
ENSG00000145012	ENSG00000182022	LPP	CHST15	4844	rs3774298	rs3774298	4	2	3.09763e-10	4.53785e-05	1.44884e-08	0.000122798	0.999832	1	rs3774298	0.999979	1	3:187238435_189397780	3:187242510_188575550	0.0271609	0.00415205	-0.0177467	0.00325055	0.0271609	0.00415205	-0.0177467	0.00325055
ENSG00000145012	ENSG00000184489	LPP	PTP4A3	3806	rs3774298	rs3774298	4	1	7.94879e-16	1.16445e-10	1.81366e-08	0.000658225	0.999342	1	rs3774298	0.999807	1	3:187238435_189397780	3:187184852_188242200	0.0271609	0.00415205	0.0425588	0.00562443	0.0271609	0.00415205	0.0425588	0.00562443
ENSG00000145012	ENSG00000186204	LPP	CYP4F12	3814	rs3774298	rs3774298	4	1	6.53063e-21	9.567e-16	1.37633e-08	1.62689e-05	0.999984	1	rs3774298	0.999998	1	3:187238435_189397780	3:187184852_188242200	0.0271609	0.00415205	-0.0521046	0.0058053	0.0271609	0.00415205	-0.0521046	0.0058053
ENSG00000145012	ENSG00000186205	LPP	MTARC1	3799	rs3774298	rs3774298	4	1	3.7865e-12	5.54701e-07	1.78595e-08	0.000617548	0.999382	1	rs3774298	0.999743	1	3:187238435_189397780	3:187232609_188242200	0.0271609	0.00415205	-0.0281054	0.00447253	0.0271609	0.00415205	-0.0281054	0.00447253
ENSG00000145012	ENSG00000196843	LPP	ARID5A	5867	rs3774298	rs3774298	4	1	1.57813e-22	2.31188e-17	1.37406e-08	1.29449e-05	0.999987	1	rs3774298	1	1	3:187238435_189397780	3:187184852_188917983	0.0271609	0.00415205	0.0394176	0.00417206	0.0271609	0.00415205	0.0394176	0.00417206
ENSG00000145012	ENSG00000197122	LPP	SRC	6285	rs3774298	rs3774298	4	2	3.18043e-39	4.65917e-34	1.37368e-08	1.2391e-05	0.999988	1	rs3774298	1	1	3:187238435_189397780	3:187135745_189211008	0.0271609	0.00415205	0.054291	0.00408922	0.0271609	0.00415205	0.054291	0.00408922
ENSG00000145012	ENSG00000198792	LPP	TMEM184B	4794	rs3774298	rs3774298	4	1	1.52985e-12	2.24114e-07	2.0667e-08	0.00102965	0.99897	1	rs3774298	0.999451	1	3:187238435_189397780	3:187239172_188552980	0.0271609	0.00415205	-0.0229168	0.00363758	0.0271609	0.00415205	-0.0229168	0.00363758
ENSG00000145012	ENSG00000204103	LPP	MAFB	5862	rs3774298	rs3774298	4	2	3.43258e-12	5.02855e-07	1.62916e-08	0.000387402	0.999612	1	rs3774298	0.999985	1	3:187238435_189397780	3:187238435_188920889	0.0271609	0.00415205	-0.026463	0.00398587	0.0271609	0.00415205	-0.026463	0.00398587
ENSG00000145012	ENSG00000250510	LPP	GPR162	3812	rs3774298	rs3774298	4	1	4.04948e-15	5.93225e-10	1.65902e-08	0.000431235	0.999569	1	rs3774298	0.999903	1	3:187238435_189397780	3:187220847_188242200	0.0271609	0.00415205	0.0415339	0.00562676	0.0271609	0.00415205	0.0415339	0.00562676
ENSG00000145012	ENSG00000261269	LPP		3733	rs3774298	rs3774298	4	1	1.72981e-10	2.53407e-05	1.47418e-08	0.000159953	0.999815	1	rs3774298	0.999946	1	3:187238435_189397780	3:187242510_188242200	0.0271609	0.00415205	0.0418339	0.00743916	0.0271609	0.00415205	0.0418339	0.00743916
ENSG00000145020	ENSG00000198727	AMT	MT-CYB	2522	rs11130190	rs11715060	1	1	0	1.94664e-07	0	0.186755	0.813245	1	rs11130190	1	0.985939	3:44891371_54205595	3:48187416_50067440	0.416179	0.00404505	-0.0451307	0.00703116	0.413675	0.00403367	-0.0458811	0.00704271
ENSG00000145020	ENSG00000198804	AMT	MT-CO1	2522	rs11130190	rs1248771439	1	1	0	7.8638e-08	0	0.148286	0.851714	1	rs11130190	1	0.966177	3:44891371_54205595	3:48187416_50067440	0.416179	0.00404505	-0.044074	0.00670938	-0.434057	0.00431303	0.0476857	0.00714112
ENSG00000145022	ENSG00000012822	TCTA	CALCOCO1	1505	rs7613875	rs7613875	2	1	1.45049e-16	1.13101e-11	1.49135e-06	0.114517	0.885482	42	rs7613875;rs374984650;rs879887119;rs11130227;rs11130229;rs55751738;rs535198293;rs56121747;rs7621026;rs2681778;rs2624844;rs11130228;rs12496973;rs6771546;rs1442946303;rs13060128;rs6446189;rs11130226;rs11130233;rs2353579;rs6780522;rs367565471;rs35065728;rs34080578;rs6792892;rs2883057;rs11130234;rs12485600;rs4688757;rs9853222;rs6780731;rs111439884;rs4688690;rs4688689;rs4688758;rs34447528;rs7628058;rs2624843;rs2252833;rs3774733;rs6767381;rs11925192	0.446047992405372;0.325975991180603;0.0306993220961185;0.00565626524644691;0.00559391123643483;0.00546209078381081;0.00538447432555312;0.00534140184758736;0.00532350731917059;0.00513764290434809;0.00512835432878222;0.00488130836706667;0.00462966839172302;0.00454651870983697;0.00447550001302924;0.00422612643212309;0.00413745261045985;0.0039735382754023;0.00388343737074763;0.00386741779523094;0.00374771953620178;0.00374540745033284;0.00362914634246509;0.00360278929833783;0.00359228720816325;0.00349590081843366;0.00345676973138445;0.00322151718478043;0.00309988718229311;0.00296587846119784;0.00287267053929788;0.00286848788437914;0.00280116415408689;0.00277063099991633;0.00274004295992606;0.0027329726389875;0.00268667292625767;0.00253692436189721;0.00251543893649659;0.00248989338535915;0.00240573150568855;0.00188246894513103	1	3:47636545_51851366	3:49361081_50642955	0.0195201	0.0041869	-0.0221895	0.00275183	0.0195201	0.0041869	-0.0221895	0.00275183
ENSG00000145022	ENSG00000013441	TCTA	CLK1	1501	rs7613875	rs7613875	2	1	2.07805e-11	1.62035e-06	1.61433e-06	0.124125	0.875872	69	rs7613875;rs374984650;rs879887119;rs6780731;rs2883057;rs6767381;rs4688690;rs3774733;rs34447528;rs36056766;rs6792892;rs4688758;rs4688689;rs2240327;rs9311446;rs6780522;rs11130234;rs34234656;rs2526751;rs2245365;rs6446189;rs34300695;rs9853222;rs2353587;rs9881008;rs4688755;rs7628058;rs2624823;rs7609971;rs139771207;rs55751738;rs10049087;rs11293132;rs4688757;rs7621026;rs2240326;rs56121747;rs36101209;rs112986130;rs6771546;rs71080562;rs11130226;rs11130233;rs12485600;rs34080578;rs77815052;rs7621352;rs9866695;rs11130229;rs12496973;rs2681778;rs11130228;rs2624844;rs7634917;rs535198293;rs3733133;rs2280406;rs2353579;rs34409489;rs2353586;rs6772095;rs10049477;rs4688686;rs72942333;rs2526754;rs11130241;rs13060128;rs35212132;rs199956414	0.339869855736935;0.280979914331116;0.0556130307621393;0.0117345501624742;0.0115405469750087;0.00964833246946817;0.00936251541011704;0.00875013335257511;0.00845623886574097;0.00765024232114615;0.00725345760273506;0.00724496888304641;0.0069188889681423;0.00668367118457977;0.00611478629609943;0.00589599482330339;0.0058381881675921;0.00543543296593972;0.00532738348619788;0.00507349574274669;0.00483183697725589;0.00466983433789847;0.0043896472784487;0.00436029569900138;0.00435872659515262;0.00425294971686173;0.00411331990072788;0.00410537527534297;0.00401453222520565;0.00358429634662006;0.00357723165287833;0.00352287850097573;0.00351004713086779;0.00345460230274434;0.00342059547943118;0.00338192310197183;0.0033496094707079;0.00330836336388005;0.00324160900365006;0.00316319303783696;0.00315476660995676;0.00315114099505887;0.00313289637186209;0.00306348337782285;0.00305355677994798;0.0029541420373331;0.00282578407353094;0.00281300342865067;0.00276775605224733;0.00276446224002298;0.00271452028851733;0.00267027420457861;0.00256053257730694;0.00254246828991048;0.0024795634919351;0.00231392537078355;0.00217408164574127;0.00201799322057888;0.00196183967943518;0.00195834201739272;0.001912554907812;0.00185417833504883;0.0017859965857081;0.00177744357573602;0.00177327043556718;0.00169918960016727;0.00166854411105811;0.00164622111026876;0.00164571375668644	1	3:47636545_51851366	3:49361081_50637693	0.0195201	0.0041869	0.0153636	0.00240176	0.0195201	0.0041869	0.0153636	0.00240176
ENSG00000145022	ENSG00000063438	TCTA	AHRR	1500	rs7613875	rs7613875	2	1	1.28551e-10	1.00237e-05	2.40905e-06	0.186217	0.81377	103	rs7613875;rs374984650;rs2280406;rs9843653;rs540224025;rs62262093;rs2230590;rs9848497;rs11713193;rs371233900;rs7634084;rs2526754;rs34713786;rs2624853;rs35383235;rs35212132;rs9810125;rs9814664;rs10049087;rs56121747;rs2526743;rs3733135;rs2624816;rs55751738;rs2240327;rs7621026;rs2624844;rs34300695;rs2240326;rs112986130;rs535198293;rs11713562;rs11130229;rs58547431;rs11130233;rs2624823;rs2240329;rs1062633;rs34234656;rs2624824;rs9311446;rs2245365;rs2681780;rs6771546;rs2681778;rs11130226;rs2301166;rs11130228;rs12496973;rs2883057;rs6780731;rs77815052;rs11130241;rs10049477;rs879887119;rs6795703;rs6446190;rs6765484;rs6792892;rs34409489;rs66851636;rs4688686;rs9856572;rs2681781;rs4688690;rs11130224;rs4688689;rs36056766;rs6767381;rs35065728;rs2777888;rs3733133;rs3774758;rs2526751;rs3774733;rs2353579;rs13060128;rs6446187;rs7609971;rs34831713;rs11130227;rs6446189;rs6446193;rs111757077;rs2624843;rs367565471;rs72942333;rs34447528;rs1317154;rs9861216;rs2526748;rs7650214;rs4688755;rs7621352;rs6780522;rs7635002;rs2252833;rs4688758;rs9866695;rs11130234;rs7628058;rs36101209;rs2353587	0.211580285892894;0.162970800831703;0.0492567824909453;0.0408379699361954;0.0202553920569313;0.0167926746047348;0.0142097334020841;0.0132863040881019;0.012535491674291;0.00976402247651907;0.00946702228821855;0.00858465699832765;0.00790871712429152;0.00777526658518712;0.00720827477868167;0.00658375691595586;0.00655769943719223;0.00649210149313337;0.00631848397931741;0.00630327021458573;0.00618636273291683;0.00612985799573494;0.00608388150426394;0.00599819347184048;0.00597399035624561;0.00592531603495351;0.00582014612098055;0.00562448673622202;0.00562257439369363;0.00545654107597051;0.00538703222500847;0.00531872491688477;0.00524713772369761;0.00517809064515122;0.00517015842566984;0.00512701301670767;0.00509684227146177;0.00507958231660434;0.0050553805460551;0.00500963505912278;0.00499152076650122;0.00495688650504772;0.00495044749223207;0.00490268260415514;0.00489467087099962;0.00486142435724156;0.00482532391855012;0.00456593945673751;0.00452275626083646;0.00449037200260456;0.00436595874849059;0.00432673173144865;0.00428508439406858;0.00407599768077128;0.00396227327457515;0.00389675163483444;0.0037811825269041;0.00367576793261297;0.00367399027281547;0.00366169061324307;0.00363725162942547;0.00362620229886937;0.00361444438373561;0.00360177321329024;0.00359661761472004;0.00357046351622234;0.00356996766714451;0.00356573583159923;0.003424986889012;0.00340708622458318;0.00337178410129444;0.00336911853054241;0.00324239411497705;0.00322872862956518;0.00321666467548912;0.0031785202292581;0.00314532065269577;0.00313145013957527;0.00311396636125262;0.00309556844703784;0.00306487832272198;0.0030368796025966;0.00300520353096091;0.00290618648392154;0.00289962966693097;0.0028936124980222;0.00284867082764232;0.00284496353201596;0.00282115293964943;0.00275435324020051;0.00269189811597803;0.00260504562294727;0.00258375890492012;0.00257165422304123;0.00255695564942807;0.00249097714385845;0.00247506084016474;0.00246334959406506;0.00245464045468114;0.00242950202902437;0.00241606938677347;0.0023990953092863;0.0022855056686639	1	3:47636545_51851366	3:49361081_50637693	0.0195201	0.0041869	0.0434402	0.00730519	0.0195201	0.0041869	0.0434402	0.00730519
ENSG00000145022	ENSG00000072518	TCTA	MARK2	1450	rs7613875	rs7609971	2	1	4.52096e-10	3.5252e-05	2.14917e-06	0.165913	0.83405	73	rs7613875;rs371233900;rs374984650;rs62262093;rs2230590;rs7609971;rs9848497;rs3733135;rs7634084;rs11713193;rs540224025;rs9843653;rs879887119;rs72942333;rs2245365;rs6772095;rs9311446;rs1062633;rs2883057;rs6767381;rs2526751;rs3774733;rs4688690;rs3774758;rs34447528;rs34713786;rs11130224;rs6795703;rs6780731;rs3733133;rs4688689;rs4688758;rs398051930;rs11130234;rs56121747;rs2280406;rs55751738;rs4688755;rs7621026;rs35383235;rs9814664;rs9810125;rs58547431;rs6771546;rs2240329;rs2240327;rs2624844;rs6446190;rs11130226;rs11130229;rs34300695;rs11713562;rs2353579;rs4688686;rs2353587;rs11130233;rs66851636;rs535198293;rs2681778;rs11130228;rs12496973;rs9881008;rs13060128;rs9821433;rs2681775;rs9838987;rs199956414;rs34409489;rs139771207;rs111757077;rs7621352;rs9866695;rs35212132	0.150394375819198;0.11761100985009;0.0836869099648075;0.0620617874947507;0.0619029301864282;0.0512553868458257;0.0470061006875116;0.0395524837337724;0.0264896357771521;0.0176772720826196;0.0143314525004209;0.0124283879080287;0.0124181342319164;0.0109833290414458;0.00981443564487888;0.00960335595723402;0.00907228158817927;0.00896497632185237;0.0076788291508557;0.00759223831736247;0.00731490311269482;0.00715177229877061;0.00697778092995012;0.00695600947723467;0.00673047981605069;0.00628009023441106;0.00608275950135856;0.00594659171499093;0.00574782590072774;0.0057192513666648;0.00561471757388981;0.0052320497839834;0.00495501016285478;0.00452508850990492;0.00445211646925091;0.00426331294603951;0.00424967630721003;0.00416978049962085;0.00415925958467017;0.00412251909116097;0.00356049477650798;0.00354179935214928;0.00349404580341914;0.00335668874988515;0.00321406058017752;0.00293411093357369;0.0027376064785205;0.00271387236731839;0.00270681914349532;0.00267037094142326;0.00257269786758544;0.00257057641561557;0.00251076029717898;0.00247653020887677;0.00243840151535119;0.00241206401108675;0.00240840877912223;0.00239246095666608;0.00238104179528663;0.00234668368029407;0.00229370573530297;0.00225452275803451;0.00197369618270476;0.00192779103375605;0.00187673054126173;0.00181318174645248;0.00179596094167022;0.00170840928869257;0.00169270539949117;0.00158992357093898;0.00158655662145984;0.00158057071460697;0.00156777505800594	0.957047	3:47636545_51851366	3:49387448_50622155	0.0195201	0.0041869	0.0140066	0.0024717	0.0163995	0.00411155	0.0142685	0.00241349
ENSG00000145022	ENSG00000072952	TCTA	IRAG1	1497	rs7613875	rs7613875	2	1	6.68861e-13	5.21541e-08	2.53571e-06	0.196113	0.803884	74	rs7613875;rs374984650;rs879887119;rs6792892;rs2883057;rs6767381;rs11130227;rs4688690;rs3774733;rs36056766;rs7621026;rs367565471;rs34447528;rs11130226;rs55751738;rs56121747;rs6780522;rs6771546;rs11130234;rs2624844;rs7628058;rs34409489;rs4688689;rs9853222;rs71080562;rs6780731;rs4688758;rs2353587;rs2624843;rs540224025;rs9881008;rs111757077;rs4688757;rs199956414;rs7634917;rs2353579;rs2230590;rs7609971;rs11130233;rs11130229;rs2353586;rs2681775;rs2681778;rs6446189;rs11130228;rs6446190;rs12496973;rs535198293;rs34080578;rs13060128;rs12485600;rs139771207;rs7621352;rs2526751;rs6772095;rs9866695;rs9848497;rs2252833;rs6765484;rs4688755;rs72942333;rs58547431;rs7635002;rs66851636;rs11713562;rs9311446;rs7650214;rs3733133;rs2245365;rs35065728;rs62262093;rs9810125;rs2240329;rs9814664	0.241546557884805;0.198135032972023;0.0320907776894632;0.0179517043599482;0.0149810202685708;0.0120178531288255;0.0117989532704721;0.0117230662993377;0.0111257386465253;0.0110827099192296;0.0108018109978456;0.0107119239541211;0.0106682212890806;0.01064440615957;0.0105866322430548;0.0105508977141562;0.0101327611200022;0.00934939391748782;0.0093312990598296;0.00920526038767988;0.0090916719639078;0.00853913833163416;0.00822143410622727;0.00785904470824832;0.00785540877642918;0.00772367604927466;0.00731923846565121;0.00730884112588899;0.00708747758391831;0.00705892374322779;0.00701097423241452;0.00679888829163162;0.00679850467079559;0.00679504241382872;0.00659631180562758;0.00653041733179023;0.00641041139732119;0.00608632520372013;0.00608490608103005;0.00592827115765458;0.00585794539883927;0.00572665241114778;0.00563482577206208;0.00548402293404302;0.0054343993051765;0.00533667949068891;0.00527619826803563;0.00521879848464944;0.00515029635401277;0.00499514707629893;0.00490625505422187;0.00483513237565551;0.00474635950235739;0.00468668633399769;0.00438888015676851;0.00437089890659018;0.00433630232582366;0.00424547849374757;0.00421170973233915;0.00420291183812647;0.00403563249202746;0.0039864067579191;0.00386032485183744;0.00377035130457041;0.00355113710423648;0.00327874430358953;0.00319647169859424;0.00296079029639603;0.00295760441914434;0.00273820423510604;0.00265204867521362;0.00257733660011532;0.00256291307176514;0.00253083185431392	1	3:47636545_51851366	3:49361081_50637693	0.0195201	0.0041869	-0.0298889	0.00438843	0.0195201	0.0041869	-0.0298889	0.00438843
ENSG00000145022	ENSG00000087206	TCTA	UIMC1	1358	rs7613875	rs879887119	2	1	6.03823e-13	4.70828e-08	1.40265e-06	0.107586	0.892412	47	rs879887119;rs7613875;rs374984650;rs2245365;rs139771207;rs7621352;rs9866695;rs2526751;rs9311446;rs71080562;rs7635002;rs4688755;rs9853222;rs7628058;rs36101209;rs6792892;rs4688690;rs11130234;rs7634917;rs4688757;rs34080578;rs6767381;rs3774733;rs111439884;rs72942333;rs4688758;rs34447528;rs36056766;rs6446189;rs6780522;rs2353586;rs12485600;rs4688689;rs2883057;rs2353587;rs35383235;rs367565471;rs3733133;rs9881008;rs6772095;rs6780731;rs9814664;rs11293132;rs9810125;rs35467618;rs6446190;rs11713562	0.735541997009939;0.0378509650003992;0.0304589426712051;0.00911197336186599;0.00804667941002995;0.0065235610325377;0.00642490677932329;0.00534670161262696;0.00507795217068797;0.00495220329233272;0.0048483108229474;0.00394805624640799;0.00394336572439005;0.00367157608599609;0.00356340355294159;0.00354046407840268;0.00346664005767153;0.00340319876929473;0.00328003776265511;0.00321181061575987;0.00320658208197903;0.00319767124696095;0.00309326529065101;0.00298841018739221;0.00296402939131807;0.00290423363883969;0.00288052952651088;0.00287833033431809;0.00272746438007212;0.00271462705303423;0.00265456623140714;0.0026024916668976;0.00259556934930566;0.00248557123459674;0.00235667689369277;0.0020739774608971;0.0020031683116157;0.00198772342077351;0.00187780216269313;0.00186164127963089;0.00175772285402934;0.00172715722465843;0.00172098611266524;0.00171631416026135;0.00170946636241699;0.00170216717977719;0.00167524018296533	0.894694	3:47636545_51851366	3:49434089_50637693	0.0195201	0.0041869	-0.0206724	0.00365574	0.0196036	0.00433313	-0.0232944	0.00377839
ENSG00000145022	ENSG00000099308	TCTA	MAST3	1713	rs7613875	rs7609971	2	1	5.64261e-12	4.39981e-07	2.35356e-06	0.181882	0.818115	60	rs9848497;rs2230590;rs371233900;rs3733135;rs7609971;rs1062633;rs72942333;rs6772095;rs3774758;rs7613875;rs9843653;rs62262093;rs9821433;rs11713193;rs9838987;rs34713786;rs374984650;rs879887119;rs7634084;rs6795703;rs11130224;rs398051930;rs2883057;rs9862795;rs540224025;rs6780731;rs1317154;rs4688690;rs6767381;rs11130234;rs3774733;rs6792892;rs6446187;rs34447528;rs6780522;rs4688689;rs4688758;rs6446189;rs2245365;rs7628058;rs9853222;rs11130227;rs2526751;rs367565471;rs4688755;rs9815930;rs9311446;rs2681780;rs111439884;rs4688757;rs34080578;rs12485600;rs139771207;rs7621026;rs55751738;rs2624844;rs56121747;rs2353587;rs2777888;rs11130229	0.131612138544986;0.125408808282358;0.0874264835636038;0.0654073788467156;0.0595276126706165;0.0497353686646866;0.0368654320074191;0.0334228072875893;0.0289322441835138;0.0243522148621905;0.0236422867960924;0.0231979984864425;0.0203475023504142;0.020043002287455;0.0189543920069252;0.0186829817588883;0.0181017122904006;0.0137992232623512;0.0127803063990318;0.0108367945990975;0.0104969103364948;0.00719392245529687;0.00672729672323574;0.00636102114673403;0.00605854334714721;0.00500495962118138;0.00491928306202288;0.00465512991034024;0.00406074489436435;0.00402596610983231;0.00385311016361137;0.00352981213547957;0.00333620723434601;0.00332092390142088;0.00326010395164959;0.00323737259554568;0.00322688176875961;0.00287899139801537;0.00242584766655088;0.00236452284512439;0.00235468598505374;0.00229142916378278;0.00225719526254004;0.00213504377166194;0.00209567617190544;0.00197133547728653;0.00188830136846514;0.0018696979064785;0.00186388129286916;0.00186221700734769;0.00184380058368662;0.00176883581933214;0.00175100036942391;0.00170146980046326;0.00167465100071546;0.00165396496540312;0.00165337034098171;0.0015746730655457;0.00155934239601529;0.00155918575675996	0.957047	3:47636545_51851366	3:49196680_50635920	0.0195201	0.0041869	0.0160253	0.00262216	0.0163995	0.00411155	0.0170139	0.00255887
ENSG00000145022	ENSG00000100365	TCTA	NCF4	1918	rs7613875	rs374984650	2	1	1.65606e-23	1.29131e-18	1.47672e-06	0.113373	0.886625	41	rs374984650;rs7613875;rs879887119;rs6772095;rs11130234;rs7609971;rs4688758;rs9853222;rs72942333;rs34080578;rs4688690;rs12485600;rs6780522;rs7628058;rs34447528;rs6767381;rs3774733;rs6792892;rs139771207;rs6446189;rs4688757;rs2883057;rs7634917;rs6780731;rs7621352;rs2526751;rs9866695;rs2353586;rs4688689;rs2353587;rs9881008;rs2353579;rs4688755;rs6771546;rs7621026;rs56121747;rs55751738;rs3733133;rs13060128;rs6765484;rs6446190	0.44280670217237;0.281941809230032;0.0382503699728265;0.0132658140856382;0.0102287848405966;0.00989403471693982;0.00868071772979017;0.00783553940908272;0.00694930141464175;0.00688551720885264;0.00680005623299439;0.00679153685937333;0.00661936672246262;0.00635019859221645;0.00591357162549102;0.00589220884198145;0.00542701181647769;0.00539761486921981;0.00520477134538305;0.00468412777705701;0.00466793596763815;0.00447807728846436;0.00444618267047578;0.00400758351820857;0.00400385863569911;0.00371036568413371;0.00360548375439665;0.00354943987550268;0.00341403426049805;0.00309117025518516;0.00300795344927011;0.00298356055540745;0.00282776941824573;0.00242451823784539;0.00209946355284279;0.00206153951543943;0.00204884063367022;0.00201694685512171;0.00201680672868382;0.00187883907878575;0.00184096852276755	0.996081	3:47636545_51851366	3:49076235_50790473	0.0195201	0.0041869	0.0229504	0.00233664	0.0194288	0.00421103	0.0232996	0.00235733
ENSG00000145022	ENSG00000101849	TCTA	TBL1X	1501	rs7613875	rs7613875	2	1	3.49204e-12	2.72291e-07	1.90479e-06	0.146819	0.853179	90	rs7613875;rs374984650;rs879887119;rs371233900;rs540224025;rs2230590;rs9848497;rs7609971;rs62262093;rs2245365;rs72942333;rs9843653;rs9311446;rs4688755;rs2526751;rs3733135;rs2883057;rs1062633;rs6767381;rs3774733;rs6780731;rs6772095;rs4688690;rs4688689;rs34300695;rs7634084;rs11713193;rs2240327;rs34447528;rs35383235;rs2353587;rs6792892;rs36056766;rs4688758;rs11130234;rs9881008;rs6446190;rs139771207;rs56121747;rs11713562;rs55751738;rs7621026;rs9866695;rs3733133;rs7621352;rs199956414;rs9814664;rs6771546;rs9810125;rs11130226;rs66851636;rs2624844;rs58547431;rs2240329;rs11130233;rs6780522;rs34234656;rs11130229;rs112986130;rs2681775;rs34409489;rs7628058;rs367565471;rs2280406;rs12496973;rs2353579;rs2681778;rs11130228;rs10049087;rs3774758;rs13060128;rs4688757;rs11130227;rs111757077;rs71080562;rs9853222;rs6446189;rs34080578;rs7634917;rs2624823;rs77815052;rs7650214;rs535198293;rs2353586;rs12485600;rs35212132;rs2624816;rs6795703;rs2526743;rs2681780	0.274717045968461;0.215467664172432;0.0283235384519694;0.0249804401711041;0.016720843432298;0.0151954144042537;0.0147018306206922;0.0138452535592279;0.0121990657580523;0.0109995217630632;0.0102047388715197;0.00986179008593848;0.00911547647028611;0.00843606828327042;0.00828386152914813;0.00778088902957307;0.00722456062788034;0.00670727252045489;0.00649498742555215;0.00632285605845;0.00621169319141636;0.00620321534637647;0.00615893528147316;0.00576832961446177;0.0056498330184394;0.0056449274194827;0.00549260280715317;0.00512030461131269;0.00508728674868606;0.00497817630951818;0.0049727658252713;0.00491269971230522;0.00488246426798173;0.0047699394255839;0.0047512956678337;0.00465804858379635;0.00454671795939665;0.00450446105155934;0.00441371398913635;0.00438745759338843;0.0043015111317847;0.00421535646647458;0.00410278474776835;0.00403942555282778;0.00383469635430701;0.00375199520930434;0.00364791191628075;0.00364486142322831;0.00363964305006797;0.00357214313001795;0.00329286706023652;0.00327739172320193;0.00315001084843837;0.00313430964359108;0.00313106304105727;0.00307312216720863;0.00306443640110122;0.00299658271146641;0.00295468527974041;0.00289028749612153;0.00288955925817487;0.00284513612834038;0.0028308208959274;0.00280053372243402;0.00274645948882248;0.00274449018400123;0.00272062905939257;0.00262907387768539;0.00261509239832721;0.00257467129287655;0.00254878764546148;0.00249699240710464;0.00245805887581949;0.00245549636696825;0.00231010315825745;0.00230170139741495;0.00225035288989058;0.0022315514160175;0.00221868592266873;0.0022046298059471;0.00219724251950891;0.00216548845972818;0.00212491519663994;0.00209831000611171;0.00207323262533434;0.00195839957058212;0.00194559838223484;0.00192747403842185;0.00192148212282712;0.00188009225429669	1	3:47636545_51851366	3:49361081_50637693	0.0195201	0.0041869	-0.0185046	0.00280903	0.0195201	0.0041869	-0.0185046	0.00280903
ENSG00000145022	ENSG00000110934	TCTA	BIN2	1498	rs7613875	rs2230590	2	1	5.73609e-11	4.47269e-06	1.50995e-06	0.11597	0.884024	52	rs7613875;rs374984650;rs9848497;rs2230590;rs371233900;rs1062633;rs3733135;rs3774758;rs11713193;rs62262093;rs9843653;rs72942333;rs879887119;rs6772095;rs2681780;rs6795703;rs7609971;rs11130224;rs34713786;rs7634084;rs540224025;rs1317154;rs6792892;rs6446187;rs2777888;rs2681781;rs36056766;rs139771207;rs2883057;rs4688686;rs6780522;rs2526751;rs4688690;rs7621352;rs9866695;rs2245365;rs6446189;rs6767381;rs9311446;rs9853222;rs3774733;rs34234656;rs11130234;rs4688758;rs6780731;rs36101209;rs7635002;rs34300695;rs34447528;rs2240327;rs7628058;rs71080562	0.211527443782893;0.178879942566849;0.100960735190089;0.0992221272768074;0.0590106093196205;0.0582106518902632;0.0363173787797105;0.0343612910818901;0.0202584065261264;0.0164688299813985;0.0101286554255675;0.00956405562127331;0.00856780331391728;0.0063473339817989;0.00572160689974937;0.00568031752288369;0.00560105914267236;0.00525115580689603;0.00522382933966011;0.0051313941805477;0.00458308019492226;0.00378503229671854;0.00306619733654724;0.0030116064195976;0.00261571510866191;0.00251119769532451;0.00249244742507153;0.00248484731389292;0.00246172689381195;0.00239486190152429;0.00215028846862;0.00212686045296046;0.00205257082710162;0.00203820355988388;0.00197830109103975;0.00195834945655845;0.0018305297733367;0.00180464143765002;0.00178122137796108;0.00177449942373554;0.00174336607562751;0.00172406851306626;0.00166353600343686;0.00164462520225038;0.00162760435763197;0.00161319476623351;0.0016076447930485;0.00157005731417014;0.00153782843421179;0.00152125167754103;0.00149965290306963;0.00142328164530348	0.9066	3:47636545_51851366	3:49361081_50637037	0.0195201	0.0041869	0.0202907	0.00332728	0.0163382	0.00407431	0.0199181	0.00323256
ENSG00000145022	ENSG00000116584	TCTA	ARHGEF2	1632	rs7613875	rs34433151	2	1	2.11148e-13	1.64642e-08	2.31513e-06	0.178879	0.821118	87	rs374984650;rs7613875;rs2230590;rs540224025;rs9848497;rs2245365;rs11713193;rs9311446;rs371233900;rs62262093;rs3733135;rs139771207;rs2526751;rs1062633;rs36101209;rs9866695;rs7621352;rs6795703;rs3733133;rs11130227;rs7634084;rs11130224;rs4688755;rs9814664;rs2883057;rs2280406;rs9810125;rs3774758;rs2240329;rs34713786;rs9843653;rs6446190;rs35383235;rs6780522;rs6767381;rs367565471;rs879887119;rs11713562;rs7621026;rs4688690;rs55751738;rs3774733;rs66851636;rs6771546;rs58547431;rs7650214;rs56121747;rs34447528;rs10049087;rs7628058;rs4688758;rs11130226;rs6780731;rs2353587;rs7634917;rs11130234;rs7609971;rs34300695;rs9853222;rs9881008;rs9861216;rs6446193;rs111439884;rs2240327;rs11293132;rs36080040;rs4688689;rs71631043;rs6792892;rs2526748;rs2624823;rs2353586;rs72942333;rs77815052;rs6772095;rs6446189;rs2624844;rs2240326;rs4688757;rs34080578;rs34234656;rs12485600;rs71080562;rs2353579;rs11130229;rs2624816;rs760443284	0.182022497643742;0.117014227610645;0.0539610323854428;0.0445774936934732;0.0382888011060958;0.0282256338164661;0.0242022610590953;0.0223446249261436;0.0218891209794829;0.0175907762324739;0.0172098009308593;0.0145543488725636;0.0141753568560489;0.0137238698790627;0.0109122652245537;0.0109004871342856;0.0107876879222115;0.0101577215970648;0.00973355015506125;0.00906411660890553;0.00860809840640774;0.00823369344653642;0.00816755835704052;0.0081301673332163;0.00807906585652345;0.00804704890327756;0.0080466657848966;0.00788069795004352;0.00715588820269939;0.00662989893200986;0.00651493361590944;0.00594952201862067;0.00579375455039862;0.00549243698958478;0.0053246852585675;0.00515371539343359;0.00484987334797261;0.00483531089932319;0.00470473543814764;0.00462311140188764;0.00459408761771946;0.00452766885246076;0.00446517476461129;0.00435129537687707;0.00413103086960735;0.00408270152757145;0.00395606500986934;0.00392823860482571;0.00388817069294229;0.00384887726141631;0.00382698772476363;0.00379643460322694;0.00377782626733403;0.00371943376583815;0.00370956161408145;0.00366883995958655;0.00361835711068144;0.00333802756547838;0.00327322648642341;0.00324458982617382;0.00309484004372268;0.00307444031286712;0.00306197611957242;0.0030357103206397;0.00295121210423798;0.0029123082685221;0.0029090684749618;0.00285799758411609;0.00280139642170188;0.00277633918315476;0.0027641911690498;0.00273700471779067;0.00269335971324164;0.00267063043771499;0.00266379713366151;0.00262840291126625;0.00261795255232636;0.00253921752031581;0.00239818336568573;0.00231548332512056;0.00217876389381549;0.00212861334305733;0.00202991469420345;0.00196653878795696;0.00185848808993601;0.00183244745362929;0.00181535240357149	0.919329	3:47636545_51851366	3:49259232_50637693	0.0195201	0.0041869	0.0227242	0.00330399	-0.0139703	0.0041459	-0.0231387	0.0033191
ENSG00000145022	ENSG00000117859	TCTA	OSBPL9	1271	rs7613875	rs374984650	2	1	2.54072e-09	0.000198112	1.51363e-06	0.116258	0.883543	71	rs374984650;rs7613875;rs879887119;rs72942333;rs2245365;rs7609971;rs6772095;rs2230590;rs2883057;rs9848497;rs6780522;rs56121747;rs9311446;rs55751738;rs7621026;rs11130226;rs36101209;rs1062633;rs4688690;rs6767381;rs3774733;rs71080562;rs6792892;rs6771546;rs9853222;rs139771207;rs4688758;rs2526751;rs34447528;rs9866695;rs3733135;rs6446189;rs62262093;rs6780731;rs2624844;rs7628058;rs7621352;rs6446190;rs11130227;rs11130234;rs2240329;rs34713786;rs4688689;rs35467618;rs34080578;rs11130229;rs4688757;rs11713193;rs9814664;rs9810125;rs9843653;rs2353579;rs35383235;rs34409489;rs11130228;rs12496973;rs535198293;rs2681778;rs7635002;rs12485600;rs11130233;rs11713562;rs66851636;rs3774758;rs2624843;rs36056766;rs371233900;rs3733133;rs13060128;rs111757077;rs4688755	0.293924990446502;0.264949971511558;0.162430264131523;0.00871324071017964;0.00729888275847412;0.00657639545594157;0.00613641716734578;0.00604599533061286;0.00596378672025317;0.00566228969803955;0.00561427161901493;0.00510812793868354;0.0049774460604722;0.00496938343619862;0.00493838759128198;0.00386196552834889;0.00385569505040037;0.00381962926713601;0.00377421175427381;0.00369843398155143;0.00365609994219777;0.00365608236833317;0.00364149910870362;0.00362000267403216;0.00350338747220038;0.00345919955416578;0.00340251979771697;0.0033890074218236;0.00334553123393683;0.00330006644561616;0.00328923976075016;0.00325037331798398;0.00319723054368821;0.00317712709355847;0.00316776617407876;0.00309445524288721;0.00304435571795961;0.00300546679788043;0.00291523653168694;0.00287127017158967;0.00282411506017217;0.00282339235237904;0.00272646149465631;0.00271498480506724;0.00264487430820555;0.00264280271667672;0.00262338178215661;0.0026180621867897;0.00261736986677459;0.0026014383760407;0.00259167843696639;0.00245288652125004;0.00241909300880635;0.00240550366879767;0.0024009982451124;0.00236209460234972;0.00233243741187769;0.00231672192597143;0.00227893123625212;0.00225397619859577;0.00223152618883759;0.00214435930606546;0.0020049433308607;0.00199580179687966;0.0019114406067932;0.00189609519385816;0.00188385973755487;0.00186151753503524;0.00181080473124805;0.00178031398174446;0.00177550221542042	0.996081	3:47636545_51851366	3:49434089_50483971	0.0195201	0.0041869	0.0235204	0.00430543	0.0194288	0.00421103	0.0238501	0.00432747
ENSG00000145022	ENSG00000120899	TCTA	PTK2B	1500	rs7613875	rs374984650	2	1	9.97886e-11	7.78098e-06	1.73157e-06	0.133285	0.866705	75	rs374984650;rs7613875;rs540224025;rs9848497;rs2230590;rs3733135;rs371233900;rs7609971;rs9843653;rs1062633;rs11713193;rs2883057;rs6767381;rs62262093;rs11130234;rs4688690;rs3774733;rs4688758;rs72942333;rs4688755;rs9311446;rs3774758;rs2245365;rs34447528;rs6772095;rs6780731;rs3733133;rs7621026;rs4688689;rs6780522;rs55751738;rs2526751;rs6792892;rs34713786;rs56121747;rs11130226;rs6771546;rs7628058;rs9853222;rs6446189;rs2280406;rs2353579;rs11130229;rs535198293;rs34080578;rs2681778;rs2624844;rs4688757;rs7635002;rs139771207;rs6795703;rs2353587;rs2240329;rs12496973;rs367565471;rs7634084;rs11130228;rs34409489;rs11130233;rs12485600;rs9810125;rs9814664;rs71080562;rs11130224;rs9881008;rs11130227;rs13060128;rs9866695;rs7621352;rs58547431;rs34300695;rs2240327;rs35383235;rs112986130;rs34234656	0.323415166104252;0.219485037762916;0.0278764967694421;0.0209280122448356;0.0207972800589956;0.018284901490832;0.0177483272680814;0.012766646397804;0.012588071190695;0.0117219276275712;0.0103437314862145;0.00949171549981248;0.0084094825459874;0.00828697493616099;0.00800040878161335;0.00773945500219537;0.0076566395186813;0.00756299926728122;0.00709183140007687;0.00674806068131963;0.00663200995074425;0.00638479727852744;0.00629013678864619;0.00597898932274776;0.0059644460541531;0.00566540902462928;0.00552380230796861;0.00535220303852118;0.00525463646436194;0.00518208335202385;0.00460042930311847;0.00424228731795564;0.00420840780525839;0.00418797442378524;0.00416600390822468;0.00399799353972;0.00398710211866719;0.00397511666202831;0.00362008910318536;0.0035354552025983;0.00341605310427064;0.0030673855872897;0.00302296092906951;0.00276648634163905;0.00276025895296724;0.00272777897449084;0.00272264449036609;0.00271323392359145;0.00267751350059253;0.00264660328670461;0.00261932261942147;0.00256827482872293;0.00256460577194189;0.00255848462471116;0.00253447901851219;0.00249658295936668;0.00247424634348132;0.00238011182892631;0.0023645572423238;0.0023597377099706;0.00232143532424806;0.00231949614364379;0.00223904017672019;0.00221541959759121;0.00213721729351951;0.00212783650423102;0.00211014689504479;0.00206510897465138;0.00205422710877755;0.00204016874552624;0.00200309737282684;0.00187317031749245;0.00180753307648419;0.00180162762433416;0.0017974168659792	0.996081	3:47636545_51851366	3:49361081_50635920	0.0195201	0.0041869	0.0196113	0.00326455	0.0194288	0.00421103	0.0200551	0.00328814
ENSG00000145022	ENSG00000126861	TCTA	OMG	1484	rs7613875	rs374984650	2	1	1.40971e-09	0.000109921	2.2726e-06	0.175557	0.824331	87	rs7613875;rs374984650;rs371233900;rs2883057;rs3733135;rs9848497;rs11130234;rs4688690;rs6792892;rs7609971;rs4688758;rs540224025;rs34447528;rs6780731;rs3774733;rs6767381;rs2230590;rs1062633;rs4688689;rs62262093;rs36056766;rs6446189;rs9843653;rs3774758;rs6780522;rs9853222;rs55751738;rs879887119;rs7621026;rs72942333;rs2245365;rs6772095;rs2624844;rs11130226;rs7634084;rs11713193;rs2240327;rs11130229;rs535198293;rs34080578;rs56121747;rs11130228;rs12496973;rs6771546;rs2681778;rs9311446;rs11130227;rs11293132;rs2526751;rs11130224;rs7628058;rs2353579;rs2353587;rs34300695;rs4688757;rs6795703;rs4688686;rs7635002;rs12485600;rs35065728;rs199956414;rs2624843;rs13060128;rs11130233;rs71080562;rs2252833;rs9815930;rs367565471;rs2624823;rs34409489;rs2681775;rs9881008;rs76367790;rs4688755;rs34234656;rs2280406;rs111757077;rs34713786;rs139771207;rs77815052;rs7621352;rs111439884;rs9866695;rs112986130;rs11713562;rs6446190;rs7634917	0.233680294405972;0.201187633943227;0.0267115552214569;0.0182618196643859;0.0182435037759968;0.0146180762278351;0.0143408872146322;0.0139907478819923;0.0138064451750684;0.0134786074256693;0.0133651483268599;0.0125693180047789;0.0108507472251014;0.0107862636954785;0.0103301057860411;0.0102540871885501;0.0101571136834438;0.0100486053612571;0.00893418837006587;0.00837513172614504;0.00784303013647359;0.0071488040205955;0.00695047245666293;0.00675985054880316;0.00659079497660243;0.00617043605198296;0.00596684358054957;0.00594887425616994;0.00590319166112344;0.00573941872726873;0.00567997648610343;0.0055753555899916;0.005389564886633;0.00536882777997064;0.00533770950260125;0.00514675069144425;0.00510273516105544;0.00509902495047178;0.00504150516007084;0.005027966430148;0.0049443599611671;0.00486202564975354;0.00481972671088174;0.00477343723391567;0.00476603411244023;0.00472125360433506;0.00467313650614201;0.00454899033708953;0.00440072855643244;0.0041567640265252;0.00415381184198632;0.00414468844359679;0.00407771372540126;0.00404858306012191;0.00388493228145808;0.00383486787041482;0.00381962851318728;0.00368059473569279;0.00357877450689324;0.00357705590250067;0.00357109357122315;0.0035703957971359;0.00348570012846924;0.00347611536260048;0.00343351143746413;0.00341887489101663;0.00338917740223999;0.00325993696435409;0.00320592198790271;0.0029579931096155;0.00293283991057463;0.00291856799384086;0.00276222760364687;0.00267507539702439;0.00265893294584816;0.00253107341762208;0.00236502391311025;0.00235579798188812;0.00223137098596681;0.00215599980064184;0.00205963383417056;0.0020484668677783;0.00203229984801556;0.00184001117639354;0.00183529548961755;0.00181252884226553;0.00180876687023514	0.996081	3:47636545_51851366	3:49369796_50631128	0.0195201	0.0041869	-0.0308729	0.00528838	0.0194288	0.00421103	-0.0310836	0.00532046
ENSG00000145022	ENSG00000127084	TCTA	FGD3	1928	rs7613875	rs72942333	2	1	8.58508e-32	6.69419e-27	1.49056e-06	0.114455	0.885543	24	rs374984650;rs7613875;rs72942333;rs6772095;rs7609971;rs2230590;rs7621026;rs6771546;rs56121747;rs55751738;rs2624844;rs11130226;rs535198293;rs11130229;rs2681778;rs111757077;rs12496973;rs11130228;rs34409489;rs62262093;rs6792892;rs2681775;rs6780522;rs1173122640	0.392537440679617;0.318186000788445;0.0997542370673234;0.0302989921525925;0.0147520639139605;0.00881778471327094;0.00744294892747684;0.00720350774757341;0.00681549097950019;0.00654128036224825;0.00578389247749609;0.00546868316565777;0.00511394609767294;0.00496991842656253;0.0046196514528654;0.00452828768762718;0.00438911330877471;0.00432757041932517;0.00414031587353441;0.00365696748012438;0.00362143008280958;0.00269092160618928;0.00259736107724848;0.00257533654606615	0.957854	3:47636545_51851366	3:49080028_53888593	0.0195201	0.0041869	0.0307247	0.00264943	0.0165433	0.00411938	0.0305218	0.00260937
ENSG00000145022	ENSG00000128011	TCTA	LRFN1	3569	rs7613875	rs1442946303	2	1	2.07771e-56	1.62009e-51	2.19848e-06	0.169766	0.830232	41	rs374984650;rs7613875;rs36101209;rs6772095;rs1442946303;rs72942333;rs9810125;rs9814664;rs2240329;rs7621352;rs9866695;rs58547431;rs7609971;rs139771207;rs2245365;rs6446190;rs66851636;rs6780522;rs11130226;rs9311446;rs11713562;rs9861216;rs55751738;rs7621026;rs7628058;rs7650214;rs6446193;rs2526748;rs34409489;rs199956414;rs2526751;rs11130227;rs6771546;rs3733133;rs2624843;rs36080040;rs56121747;rs2624844;rs367565471;rs2883057;rs2681775	0.369997717554019;0.239051729424241;0.0498116336063391;0.0486413713832462;0.0227286765431893;0.0199883543398667;0.01598008317239;0.015698779705569;0.01143771841629;0.0111113720766161;0.0105019794782034;0.0102995535990426;0.0101646197587564;0.00985010593197822;0.0096815843924853;0.00750143257926936;0.00732350584366758;0.005959335824779;0.00578145377873507;0.00515471615723678;0.00440641218634229;0.0042277099307058;0.0042211514054388;0.00421621037838417;0.00386788944016764;0.0035578599086638;0.00342633113625725;0.00340479989143584;0.00295267100313753;0.0028632808746669;0.00277554547309943;0.00275546192646743;0.00272910375058954;0.00240389626145678;0.00236212250285807;0.00234496340074263;0.00229432139022329;0.00229312252977492;0.00213851334384385;0.00213705756925798;0.00213196559461918	0.898021	3:47636545_51851366	3:47688175_50968553	0.0195201	0.0041869	0.0586476	0.00374216	0.0147921	0.00418552	0.0594183	0.00377565
ENSG00000145022	ENSG00000129467	TCTA	ADCY4	1729	rs7613875	rs2856234	2	1	5.94634e-19	4.63664e-14	2.52197e-06	0.19504	0.804958	71	rs7613875;rs374984650;rs9810125;rs9814664;rs2245365;rs35383235;rs2240329;rs9311446;rs58547431;rs6446190;rs66851636;rs11713562;rs2526751;rs879887119;rs2526748;rs2856234;rs56121747;rs7621026;rs55751738;rs36080040;rs6771546;rs9861216;rs6446193;rs7650214;rs4688755;rs7621352;rs9866695;rs2353579;rs139771207;rs3733133;rs2624844;rs35212132;rs3774733;rs13060128;rs5848906;rs2624825;rs11130226;rs11130229;rs11130233;rs6767381;rs2883057;rs34447528;rs4688690;rs2681778;rs4688758;rs4688689;rs12496973;rs11130228;rs6792892;rs2624816;rs535198293;rs11130234;rs367565471;rs11130227;rs6780731;rs2624853;rs2526743;rs2624843;rs2240327;rs2526754;rs9881008;rs36101209;rs2353587;rs2681775;rs7628058;rs34300695;rs7609971;rs199956414;rs9853222;rs2252833;rs10049087	0.295473085003179;0.136361458552377;0.0314303852222264;0.0310160786558619;0.0252151359390687;0.0238775058565722;0.0208448186632536;0.0199227140196004;0.0180374240332339;0.0162210607059394;0.0142676705389238;0.0132131654775882;0.0116743460189168;0.0113307128608225;0.0106448077546801;0.0103507592332755;0.00958695378160559;0.00855321316260531;0.00848390477686208;0.00834206997034537;0.00796896541495996;0.00756291531777408;0.00732582801456494;0.00693760545214617;0.0065154307210488;0.00648526901060489;0.0064810751193182;0.00644827188654227;0.00630105677240108;0.00599104953663858;0.0056483746778403;0.00544621112271424;0.00537873129632021;0.00530939015356207;0.00526045330401646;0.00521743034463803;0.0050240140395911;0.00500035911998954;0.00499035075554363;0.00497922854537888;0.00475456376583051;0.00459060591239257;0.004576418257686;0.00448255938109705;0.00436220355014554;0.0042919366507344;0.00428668352207945;0.0041476638339109;0.0041074462917795;0.00409860972405098;0.00381285634971117;0.00368894704454996;0.00367996599625956;0.00360611007071784;0.00349432058677487;0.00334892335718388;0.00333714432169298;0.00314873835949616;0.00302451339951546;0.00296898511688409;0.00285569563206585;0.00281460187608453;0.00280829471062846;0.00272711847503792;0.00267467021370996;0.00264735871379848;0.00260209174072228;0.00255157995556733;0.00244312119592984;0.00242939827926695;0.00242782584330969	0.9335	3:47636545_51851366	3:49234785_50711264	0.0195201	0.0041869	0.0316883	0.00373964	-0.0152557	0.00409544	-0.0313256	0.00368757
ENSG00000145022	ENSG00000130703	TCTA	OSBPL2	1490	rs7613875	rs9815930	2	1	2.61075e-10	2.03572e-05	2.44351e-06	0.18891	0.811068	85	rs9848497;rs7613875;rs2230590;rs9843653;rs374984650;rs371233900;rs1062633;rs3733135;rs540224025;rs3774758;rs11713193;rs62262093;rs6792892;rs2245365;rs9815930;rs7634084;rs2681780;rs1317154;rs9311446;rs6446187;rs2883057;rs6780522;rs7621352;rs36056766;rs6795703;rs9866695;rs139771207;rs72942333;rs34713786;rs2526751;rs6446189;rs11130224;rs6772095;rs7609971;rs2280406;rs6780731;rs2777888;rs4688755;rs4688690;rs36101209;rs2681781;rs6767381;rs9853222;rs7628058;rs3774733;rs34447528;rs4688758;rs367565471;rs4688757;rs34080578;rs3733133;rs4688689;rs11130234;rs58547431;rs12485600;rs11130227;rs879887119;rs11130229;rs55751738;rs7621026;rs535198293;rs9810125;rs11130226;rs9814664;rs2681778;rs11130228;rs12496973;rs2624844;rs56121747;rs71080562;rs35383235;rs2240329;rs11130233;rs6771546;rs11713562;rs9821433;rs7635002;rs9838987;rs7634917;rs6446190;rs66851636;rs2353587;rs2353586;rs111439884;rs2353579	0.086964057772648;0.0787018715422031;0.068867275147552;0.0640628651038827;0.062092345252613;0.0512790739393256;0.0468213325499235;0.0337059033514907;0.0284146975479499;0.0244412244989198;0.0216160973951043;0.020796273850491;0.0110642363745698;0.00960358271348063;0.00949287924911484;0.0092820285538722;0.00861125360683466;0.00860656081188159;0.00856282102165198;0.00851411520401807;0.00833571308976186;0.0082667612742854;0.00797193390814966;0.00796191929331196;0.00770801398567557;0.00770044403038096;0.00766900503801259;0.00752675388601931;0.00725579710948067;0.0072315402933237;0.00680309171405192;0.00674317103498723;0.00672360425521142;0.00663105313857632;0.00622934046632424;0.00620625485879558;0.00600803490994358;0.00594936027830175;0.00583187069123269;0.00556526744478233;0.00551831148440735;0.00551064741898627;0.00546564046344965;0.00509744662127847;0.00508868322544788;0.0048567049020243;0.00473937210740858;0.00447262783517749;0.0044213488104841;0.00436083642107842;0.0041770386427507;0.00399358411086114;0.0038426272367469;0.00379297253469848;0.00345752815362147;0.00342277847708841;0.00329315598316498;0.00316915187673427;0.00304548080518229;0.00298618817021786;0.00297800220818373;0.00294812556474068;0.00293368181684658;0.00291719004904521;0.00290450786176948;0.00290386982677411;0.00289382491927773;0.0028932616195245;0.00288690156965795;0.00279919940989401;0.0027767188036149;0.00264547712142233;0.00259321166889476;0.00251715297460073;0.00243779681240829;0.0024070895283629;0.0024040886730337;0.00239867712526776;0.00238487573599808;0.00229330065758083;0.00216464331122817;0.00215129448215372;0.00213586450066266;0.00208900127670573;0.00206499336271173	0.870766	3:47636545_51851366	3:49361081_50614500	0.0195201	0.0041869	0.0143525	0.00254316	0.0151879	0.00426855	0.0153368	0.00258182
ENSG00000145022	ENSG00000133055	TCTA	MYBPH	1525	rs7613875	rs2230590	2	1	6.26505e-15	4.88515e-10	2.49412e-06	0.192864	0.807134	77	rs2230590;rs9848497;rs371233900;rs62262093;rs540224025;rs7634084;rs3733135;rs1062633;rs7613875;rs72942333;rs35467618;rs11713193;rs7609971;rs2280406;rs2883057;rs6772095;rs3774758;rs374984650;rs6792892;rs9843653;rs11130234;rs2526751;rs6780731;rs71080562;rs6446189;rs139771207;rs6780522;rs4688755;rs4688690;rs2245365;rs6795703;rs11130224;rs4688758;rs56121747;rs7621352;rs6767381;rs9866695;rs34447528;rs34713786;rs3774733;rs7621026;rs55751738;rs9311446;rs6771546;rs4688689;rs2353587;rs9853222;rs11130229;rs12496973;rs2681778;rs11130228;rs7628058;rs9881008;rs535198293;rs34080578;rs11130226;rs2624844;rs7634917;rs4688757;rs879887119;rs36056766;rs11130233;rs12485600;rs367565471;rs11130227;rs3733133;rs2353586;rs398051930;rs7635002;rs6446190;rs66851636;rs36101209;rs2252833;rs2624843;rs34409489;rs11713562;rs2353579	0.150819125222985;0.113594426869897;0.065403728045429;0.0575345181549783;0.0543792067032724;0.0314782476574519;0.0246175436527307;0.0227187488833746;0.0208407602058775;0.0182197540401093;0.0179396871619452;0.0172995746264496;0.0153131517862826;0.0131271751158505;0.0115052150289962;0.0109639748520227;0.0107608307894348;0.0101492595072269;0.00925130761989066;0.00891781878118191;0.00866447479386578;0.00851380043057316;0.00840793206530172;0.00774082739548333;0.00768145675090751;0.00759724933924721;0.00714240407984291;0.00663747052303339;0.00657187161689172;0.00644349085113884;0.00636722901883572;0.00629852793130765;0.00621145880979707;0.00615752359336659;0.00604686862783754;0.00597059662230124;0.00589556232950542;0.0058359597752618;0.00578158029294761;0.00574773753791056;0.00568436674210806;0.0056682825757459;0.00536714851388084;0.00481629116090802;0.0047366409172809;0.00469837619557238;0.00433567910034177;0.0042830615887729;0.00397702888716967;0.00397545025835959;0.00387835009267021;0.00384970817466938;0.00384055100525818;0.00376640699264154;0.00370200858483333;0.00369324338160355;0.00366738512590115;0.0034437939400407;0.00344068618459051;0.00332192624172678;0.00322764064092091;0.00320540106544022;0.00318092177859633;0.0031785827772665;0.00315174629510429;0.00301110650616672;0.00296084991645126;0.00281983944895006;0.00279723865155698;0.00253887619420897;0.00247879221534188;0.00240291000324758;0.00228435178154327;0.00225037235603731;0.00218346080426637;0.00218298751460654;0.00213014759689233	0.9066	3:47636545_51851366	3:49361081_50670738	0.0195201	0.0041869	0.0423047	0.00592823	0.0163382	0.00407431	0.0436394	0.00576621
ENSG00000145022	ENSG00000138615	TCTA	CILP	1710	rs7613875	rs374984650	2	1	2.38933e-12	1.86307e-07	2.29748e-06	0.1775	0.822497	84	rs374984650;rs7613875;rs9843653;rs879887119;rs11713193;rs72942333;rs36056766;rs9848497;rs2883057;rs62262093;rs2230590;rs6792892;rs6772095;rs3733135;rs7609971;rs34713786;rs58547431;rs540224025;rs6780522;rs2624844;rs367565471;rs11130228;rs11130226;rs1062633;rs12496973;rs6780731;rs11130229;rs3774758;rs2681778;rs11130233;rs6795703;rs7634084;rs6446189;rs11130224;rs6767381;rs11130227;rs3774733;rs2624843;rs535198293;rs56121747;rs4688690;rs7621026;rs55751738;rs34447528;rs7628058;rs6771546;rs4688758;rs2252833;rs2353579;rs9853222;rs4688689;rs139771207;rs34409489;rs35065728;rs9311446;rs4688757;rs11130234;rs2240329;rs2245365;rs34080578;rs2526751;rs13060128;rs6446190;rs7621352;rs35212132;rs71080562;rs4688755;rs7634917;rs9866695;rs11713562;rs12485600;rs111757077;rs398051930;rs2353587;rs3733133;rs9814664;rs9810125;rs9838987;rs2353586;rs66851636;rs7650214;rs1317154;rs9881008;rs36101209	0.266480803045673;0.258998861563932;0.022526714198418;0.0181179180963788;0.0173972447338504;0.0168272138955322;0.0110826214294162;0.0103934390740285;0.00952034509658285;0.00909542606209414;0.0087691161698693;0.00841802152623531;0.00781086064961441;0.00773134365899685;0.00751501664800536;0.00724378719690386;0.00706646718808125;0.00677230058703439;0.00672622308219954;0.00672099275388946;0.00662415979611903;0.00609991386653633;0.00588806601345979;0.00562328994138062;0.00558634104153178;0.00555386413439487;0.00548108635346992;0.00547125297304389;0.00529751879238116;0.00511543747236708;0.00508761464820153;0.00507718793731083;0.00507553991761325;0.00490975898488032;0.00485694238126321;0.00479896990167203;0.00455319822425192;0.00452800398749324;0.00452396285293954;0.00450524969662497;0.00438378763809472;0.00433510514970882;0.0042721230246659;0.00415210529577962;0.00400594689111389;0.00398097517328172;0.00385786633138487;0.00383395100573661;0.00379734320456776;0.00367234441830074;0.00340458576800301;0.00333118192854224;0.00330694385765918;0.00326961568671589;0.00324025345745124;0.00321809181743303;0.00302899082835463;0.0030241061666395;0.00299791258507185;0.00297428282450984;0.00294584589268263;0.00289225724224953;0.00283647188534059;0.0027908042228268;0.00272725011822737;0.00265210906350456;0.0026382749490564;0.00263093563099814;0.00260939824904496;0.00258945642799857;0.00258942257772391;0.00252728880687802;0.00238165123825998;0.00236136718688578;0.00232194743502344;0.0022832158325975;0.00226545122140117;0.00212188975368116;0.00209870569167328;0.00209179369978127;0.00205141355891579;0.00204766928888518;0.00197083339608287;0.00188274223122169	0.996081	3:47636545_51851366	3:49196680_50635920	0.0195201	0.0041869	0.0420245	0.00633711	0.0194288	0.00421103	0.0424303	0.00637164
ENSG00000145022	ENSG00000141096	TCTA	DPEP3	2445	rs7613875	rs374984650	2	1	4.98716e-52	3.88872e-47	6.61464e-07	0.0496768	0.950323	5	rs374984650;rs7613875;rs7609971;rs2883057;rs6772095	0.618884446907323;0.305776428896245;0.0142680211468281;0.00944332898488347;0.00674710804007709	0.996081	3:47636545_51851366	3:48785094_53921747	0.0195201	0.0041869	0.0612175	0.00403863	0.0194288	0.00421103	0.0618602	0.0040659
ENSG00000145022	ENSG00000143452	TCTA	HORMAD1	1489	rs7613875	rs9815930	2	1	9.80154e-11	7.64271e-06	2.54493e-06	0.196834	0.803156	76	rs7613875;rs374984650;rs3733135;rs1062633;rs9848497;rs2230590;rs3774758;rs72942333;rs6772095;rs371233900;rs6792892;rs7609971;rs6780522;rs9853222;rs2883057;rs6446189;rs7628058;rs36056766;rs4688690;rs11130234;rs3774733;rs6767381;rs34080578;rs4688758;rs4688757;rs9815930;rs12485600;rs34447528;rs6780731;rs2245365;rs36101209;rs139771207;rs9311446;rs4688689;rs7621352;rs9866695;rs7635002;rs71080562;rs11713193;rs2526751;rs7634917;rs9843653;rs10049087;rs2624823;rs2353586;rs2240326;rs1317154;rs62262093;rs3733133;rs540224025;rs2353587;rs4688755;rs9881008;rs77815052;rs567309677;rs879887119;rs34234656;rs11130224;rs6795703;rs6446187;rs55751738;rs2240327;rs398051930;rs11130241;rs7621026;rs34300695;rs56121747;rs11130226;rs6771546;rs34713786;rs199956414;rs2681775;rs2353579;rs11293132;rs11130228;rs7634084	0.133917711982418;0.109087756671227;0.0411843317120429;0.0405356124342044;0.0398054957712071;0.0375534082961972;0.0375282935717685;0.034834987319083;0.0266359271231779;0.0264839856917811;0.0236822661958178;0.0208691223711428;0.0177536134614398;0.0133107330292612;0.0130608266397023;0.0128123351197306;0.0117980587570732;0.0116299881696025;0.0116114125091104;0.0114099330690689;0.0108626938737027;0.0103689337828331;0.0102790406115796;0.0101956523045753;0.00994620860782746;0.0096718173335395;0.00944196260724134;0.00935390892360021;0.00935005675444952;0.00928870992580911;0.0089095218694365;0.00879710093895844;0.00810940612893575;0.00801162538140778;0.00752310566151992;0.00712566160126248;0.0069718625614632;0.00674724791422152;0.00666724208938988;0.00593734553030598;0.00568491830048772;0.00515686937919653;0.00466006976597042;0.00388937640148842;0.00384753048480389;0.00377271361523739;0.00369929368811107;0.0035958157415041;0.0035896651222468;0.00355442837848486;0.00348095836894913;0.00320360289653299;0.00306802388644254;0.00292426353124312;0.00288332712130762;0.00284121891452049;0.00271955336535666;0.00268911973128097;0.00262086339389698;0.00240696457438187;0.00234227502862651;0.00232418203593144;0.00231177792099146;0.00227474024785126;0.00221511445740834;0.00216256950738234;0.00208250857527475;0.00201993472132032;0.00192470143673737;0.00190604007087421;0.0017897461188408;0.00178501131629287;0.00177398312651921;0.00174684128411119;0.00172679852032227;0.00169477863508031	0.870766	3:47636545_51851366	3:49361081_50614500	0.0195201	0.0041869	-0.032987	0.00558015	0.0151879	0.00426855	-0.034635	0.00566968
ENSG00000145022	ENSG00000145491	TCTA	ROPN1L	1305	rs7613875	rs374984650	2	1	1.64322e-09	0.00012813	2.27716e-06	0.175913	0.823957	89	rs374984650;rs7613875;rs2280406;rs36056766;rs540224025;rs9848497;rs2230590;rs371233900;rs9843653;rs62262093;rs2883057;rs3733135;rs6792892;rs1062633;rs879887119;rs6780522;rs2245365;rs1173122640;rs11713193;rs7634084;rs11130227;rs72942333;rs3774758;rs55751738;rs56121747;rs34409489;rs7621026;rs11130226;rs6767381;rs4688690;rs3774733;rs6771546;rs34713786;rs6780731;rs7635002;rs2624844;rs367565471;rs34447528;rs11130234;rs7628058;rs4688758;rs6446189;rs71080562;rs7609971;rs9311446;rs9853222;rs2624823;rs4688689;rs11130229;rs139771207;rs6772095;rs2526751;rs6795703;rs11130224;rs9866695;rs111757077;rs7621352;rs4688757;rs2353579;rs11130233;rs12496973;rs11130228;rs2624843;rs2681778;rs34080578;rs2240327;rs535198293;rs4688755;rs12485600;rs6446190;rs9810125;rs7634917;rs9814664;rs13060128;rs2252833;rs77815052;rs34300695;rs35065728;rs11713562;rs36101209;rs2353587;rs2240329;rs111439884;rs66851636;rs58547431;rs9881008;rs10049477;rs2353586;rs7650214	0.203897830268975;0.145833845365315;0.0503425428738921;0.0351172237209617;0.0316805254479066;0.0264077875468507;0.0262088928930034;0.0195965698263343;0.0148827454859263;0.0139005377531103;0.0108973945989616;0.0104443742724776;0.00904735385276895;0.00895197841559578;0.00833998722325891;0.00830009863662399;0.00818347961527909;0.00813403060137109;0.00768542823991378;0.00722051637164134;0.00713930369149805;0.00710150592487691;0.00706108401084673;0.00702482833145621;0.0069285409005646;0.00673078194730706;0.00666247553177834;0.0066615876702829;0.00628925648967736;0.00627075493392084;0.0062281606604202;0.00608994555393901;0.00577896353377438;0.00576305423662225;0.00562837149910788;0.00558932665755953;0.0055097425032066;0.00547375204985882;0.00546453533577918;0.00533437338765803;0.00532683354196156;0.00515228648891788;0.00511308590695009;0.00508260158275297;0.00496151953421751;0.00469687349230777;0.00435386307826667;0.00434046190297459;0.00428025487640534;0.00427513309052785;0.0042741200555731;0.00426456492901945;0.0041808337644332;0.00416220280977383;0.00412508609624516;0.00411570737146256;0.00399169389735818;0.0039738969384549;0.00392968207105722;0.00389622495836326;0.00382879572118005;0.00375252865166743;0.00373202482148856;0.003693531077636;0.00367622364406039;0.00356952713705971;0.00331976474158591;0.00325837303432168;0.00316066090147852;0.00311189143484992;0.00293825119777084;0.00293405450307776;0.00292792642634585;0.0028771668576141;0.00281066860315805;0.00280986443796328;0.00270522273062478;0.00265871220539939;0.00259359337348954;0.00256683323326114;0.00240556493207086;0.00233059482381054;0.00230670605797083;0.00223370904463251;0.00222202741294221;0.00203309099033244;0.0020271941047563;0.00198263713153799;0.00198170475581304	0.996081	3:47636545_51851366	3:49404094_50451414	0.0195201	0.0041869	-0.0190595	0.00351765	0.0194288	0.00421103	-0.0195038	0.00353928
ENSG00000145022	ENSG00000147459	TCTA	DOCK5	2180	rs7613875	rs72942333	2	1	1.40389e-40	1.09468e-35	1.69283e-06	0.130258	0.86974	16	rs374984650;rs7613875;rs72942333;rs879887119;rs2230590;rs36056766;rs6772095;rs9848497;rs371233900;rs7609971;rs1062633;rs7635002;rs3774758;rs9843653;rs3733135;rs6792892	0.244450308146586;0.196199922176191;0.178691493886438;0.0876817630775459;0.0461715112096453;0.0461348534327594;0.0359107880285207;0.0347616148731324;0.026289144200712;0.0158156273008651;0.0144882046192151;0.00674745750640829;0.00540861309464534;0.0041954454425926;0.00412164276693037;0.00301283210409194	0.957854	3:47636545_51851366	3:49072152_53968349	0.0195201	0.0041869	0.0297849	0.00229827	0.0165433	0.00411938	0.0295748	0.00225998
ENSG00000145022	ENSG00000153310	TCTA	CYRIB	1423	rs7613875	rs7634084	2	1	6.545e-10	5.10343e-05	2.55257e-06	0.197431	0.802516	80	rs7613875;rs374984650;rs540224025;rs62262093;rs9848497;rs2230590;rs11713193;rs371233900;rs7634084;rs34713786;rs3733135;rs9843653;rs6795703;rs11130224;rs7609971;rs72942333;rs2280406;rs1062633;rs11130227;rs56121747;rs6772095;rs879887119;rs7621026;rs55751738;rs3774758;rs2883057;rs6792892;rs4688690;rs6767381;rs11130226;rs2353579;rs6771546;rs3774733;rs11130229;rs4688758;rs34447528;rs11130234;rs2245365;rs367565471;rs2624844;rs6780731;rs2681778;rs535198293;rs11130233;rs12496973;rs9814664;rs6780522;rs9810125;rs11130228;rs13060128;rs4688689;rs9311446;rs7628058;rs760443284;rs2526751;rs199956414;rs9853222;rs2681775;rs6446189;rs2240329;rs6446190;rs111439884;rs2624843;rs2252833;rs34080578;rs12485600;rs35065728;rs139771207;rs4688757;rs11713562;rs3733133;rs34409489;rs66851636;rs4688755;rs58547431;rs9866695;rs111757077;rs7621352;rs9815930;rs71080562	0.127360722130785;0.0967004083766235;0.0937451206393955;0.0608771364873688;0.0545185114573431;0.0437725593439638;0.0380210442065864;0.0327760344833156;0.0327251991372239;0.0165862370501599;0.016464556584774;0.016099305252383;0.01433529223662;0.0130386429249911;0.0111563208542262;0.00873622787778161;0.00859706862215406;0.00827813983658502;0.00755862243043634;0.00744470876186087;0.00725542059834462;0.00724635546162787;0.00714363021784502;0.00712866901050341;0.00709701890254893;0.00656878329093448;0.00638540784144627;0.00605629786653623;0.00576391797398537;0.00533261109777211;0.00517828526138724;0.00510105520025728;0.00504955139607856;0.00494203369411104;0.00490911850251524;0.00489135422706952;0.00487050659686813;0.00480293882902349;0.0047960352812183;0.0046998042287707;0.00455877494631681;0.00455533549882799;0.00431417463648145;0.00428517715203048;0.00425980482398289;0.00421576764052316;0.00419100123234532;0.0041742354880669;0.00415944974737268;0.00398318184380043;0.00372406219157596;0.00369871966094986;0.00361916506207477;0.00351106247780427;0.00349892738169086;0.00335556979804215;0.0033298182374169;0.00327622540147974;0.00324245642959937;0.00324171276194143;0.00299061772297564;0.00296205602229468;0.002956814074034;0.00278735685841745;0.00277454521376695;0.00269318760632085;0.00264608087876405;0.00262915316991108;0.00260306929819592;0.00258720314787904;0.00253070603457857;0.00250171954900269;0.00244291144304794;0.00235131965280224;0.00228290768508009;0.00222909450436846;0.00222069200595821;0.00214779055264489;0.00206467050626568;0.00205783825941542	0.893545	3:47636545_51851366	3:49385841_50543227	0.0195201	0.0041869	0.0119246	0.00214429	0.0157116	0.00410677	0.0120629	0.00210614
ENSG00000145022	ENSG00000156042	TCTA	CFAP70	1713	rs7613875	rs374984650	2	1	7.45019e-17	5.80925e-12	1.61543e-06	0.124211	0.875787	44	rs7613875;rs374984650;rs6772095;rs72942333;rs10049087;rs7609971;rs2240326;rs6780522;rs6446189;rs6792892;rs2245365;rs9853222;rs4688757;rs7628058;rs9311446;rs2883057;rs2624823;rs139771207;rs36101209;rs879887119;rs34080578;rs71080562;rs12485600;rs77815052;rs567309677;rs10049477;rs6780731;rs34234656;rs9866695;rs36056766;rs7635002;rs7621352;rs34447528;rs3774733;rs4688690;rs7634917;rs6767381;rs2353586;rs4030425;rs4688689;rs3733133;rs1062633;rs11130241;rs11130234	0.341604001635576;0.335949598304793;0.0246361593774726;0.0226248310456146;0.0154873820372958;0.0114854770931431;0.0109247443244915;0.0100570296123865;0.00959181592018502;0.00877547411537805;0.00866109340829702;0.00768937710701871;0.0069761800198889;0.00656654174623738;0.00644646294863178;0.00598771530527437;0.00595640091642049;0.0058970572985101;0.00579353976982861;0.00549442320981186;0.00546042241285502;0.00538250828912196;0.00508213653132309;0.00500605589711524;0.00494945908587392;0.00464013505353025;0.00460000442760107;0.00448898702919717;0.00448331601774003;0.00434955919287138;0.00407293122380162;0.00392969747314117;0.00373504285937905;0.00370974839734888;0.0036874307587845;0.00343610973229908;0.00335315685103476;0.0032626606310885;0.0031927461437482;0.00314209070992794;0.0029494602503975;0.00285697846676165;0.00272246700002551;0.00267033540357626	0.996081	3:47636545_51851366	3:49196680_50637693	0.0195201	0.0041869	-0.0490068	0.00604107	0.0194288	0.00421103	-0.0494397	0.00608178
ENSG00000145022	ENSG00000161912	TCTA	ADCY10P1	1486	rs7613875	rs34433151	2	1	2.21053e-10	1.72365e-05	2.21837e-06	0.17132	0.828661	78	rs7613875;rs374984650;rs371233900;rs879887119;rs2230590;rs9848497;rs6792892;rs2883057;rs36056766;rs2245365;rs3733135;rs6780731;rs11130234;rs9311446;rs6780522;rs4688690;rs7609971;rs34447528;rs1062633;rs3774733;rs6767381;rs4688758;rs6446189;rs4688689;rs2526751;rs72942333;rs3774758;rs9853222;rs71080562;rs6772095;rs36101209;rs139771207;rs540224025;rs7628058;rs4688755;rs34080578;rs7635002;rs12485600;rs3733133;rs4688757;rs7621352;rs9866695;rs9843653;rs2353587;rs9881008;rs11293132;rs111439884;rs7634917;rs2353586;rs2240327;rs62262093;rs56121747;rs55751738;rs11130226;rs7621026;rs11130229;rs11130227;rs2624844;rs2624823;rs11130233;rs2681778;rs12496973;rs11130228;rs2280406;rs7634084;rs535198293;rs34234656;rs34433151;rs6771546;rs9814664;rs9810125;rs6446190;rs2240326;rs34409489;rs35383235;rs2240329;rs34300695;rs11713193	0.201692299438158;0.177615004587443;0.0468791622377418;0.0413841278233112;0.0233479396870433;0.0207005341077175;0.0199172499383882;0.0189936498440622;0.0179286671249975;0.0171779944556487;0.0154684745830702;0.0153310740235746;0.0125022065584417;0.012244547406926;0.0120003047942869;0.0119510078966283;0.0104568452606046;0.0102654516911404;0.0101683973504548;0.00997961290562629;0.00994724893446765;0.00965981802087886;0.00965930339455352;0.00868358869360572;0.00837864305771101;0.00793527671897157;0.0074685746916316;0.00737531060456935;0.00734053123452719;0.00673963623698866;0.00670413250715976;0.00659366936406711;0.00650361197816773;0.00644133321792906;0.0063523098714827;0.00624544801074526;0.005687016668896;0.00564199711794041;0.00563715759229946;0.00561368132520469;0.00543793166709973;0.0054230053451648;0.00542278721980756;0.00515968393412742;0.00475293275110422;0.0043723126219675;0.00370415409153051;0.00360557720483983;0.00303745654480484;0.00285927616941612;0.00262632099974826;0.00246556956335007;0.00240408571830476;0.00236931721964488;0.00229890620422455;0.00229206290803468;0.0022763341103569;0.00222686367857352;0.00211612981779376;0.00209668565089725;0.00207867324203379;0.00203627397729041;0.00203354587102505;0.00193632791017637;0.00187960899983754;0.00186367190889003;0.00185552942304917;0.0018472308235256;0.00182179604768165;0.0018040502644318;0.00179823387193584;0.00179098597771908;0.00170886200752475;0.00170492846830666;0.00170157491691502;0.00169478918333515;0.00168440789843172;0.00167828020710052	0.919329	3:47636545_51851366	3:49361081_50602047	0.0195201	0.0041869	-0.0243495	0.00416479	-0.0139703	0.0041459	0.0246719	0.00415494
ENSG00000145022	ENSG00000165071	TCTA	TMEM71	2208	rs7613875	rs2624816	2	1	1.24309e-14	9.69291e-10	2.43748e-06	0.188438	0.811559	90	rs7613875;rs374984650;rs2240327;rs34300695;rs2624816;rs2624823;rs2526743;rs77815052;rs35212132;rs34234656;rs2245365;rs72942333;rs2526751;rs139771207;rs10049087;rs112986130;rs9311446;rs7609971;rs6446190;rs4688755;rs2240326;rs2624853;rs2526754;rs9810125;rs9814664;rs2624824;rs879887119;rs11713562;rs7621352;rs2240329;rs9866695;rs34831713;rs9856572;rs2230590;rs66851636;rs35383235;rs55751738;rs11130241;rs10049477;rs7621026;rs6772095;rs2008877;rs9848497;rs56121747;rs6771546;rs2301166;rs2681775;rs2883057;rs6767381;rs199956414;rs4688690;rs58547431;rs11130226;rs36101209;rs3774733;rs7650214;rs6780522;rs11130229;rs62262093;rs11130234;rs7628058;rs34447528;rs2353579;rs4688686;rs11130228;rs6780731;rs4688758;rs6446193;rs2624844;rs9853222;rs12496973;rs34409489;rs9861216;rs11130233;rs2681778;rs2353587;rs5848908;rs371233900;rs6446189;rs540224025;rs71080562;rs7634917;rs9843653;rs535198293;rs4688689;rs111757077;rs13060128;rs36080040;rs9881008;rs6792892	0.219316313909436;0.207606129952011;0.0224026481095207;0.0195718413882056;0.0191348923389823;0.0191030329590507;0.0184565915059651;0.0175173501044927;0.0149634475384938;0.0131029602855608;0.0115764673649752;0.00947833814531784;0.00940359389831112;0.00903273839484758;0.00855770642093344;0.00850054237876899;0.00845358105100461;0.00812991353191448;0.00789392914979335;0.00763200329445345;0.00758879034119475;0.007336899278977;0.0072602791603608;0.00721408790409031;0.00720090480830195;0.00716998480485276;0.00714201386308987;0.00711977931016943;0.00646661586437984;0.00632627389153205;0.00624943288542592;0.00613649106264197;0.00575603944732341;0.00567260518286806;0.00547073923039525;0.00544412883842973;0.0054018527507081;0.00519967312903305;0.00515998817682202;0.00513699520094365;0.00510926901336115;0.004919640352898;0.0048750915619992;0.00469579844288409;0.00461190449895104;0.00452782392691133;0.00441625896480391;0.00433132190651384;0.00428532562639489;0.0040145723317917;0.0039697951402105;0.00387019735791706;0.00382843107272434;0.00363230236884485;0.00357659742843405;0.00350766610894638;0.00342348423473084;0.00339947890683971;0.00335107305584516;0.00334097464622267;0.00330074132138776;0.00327160751789747;0.00321438431147234;0.00312879940201697;0.00310183756864681;0.00305540743989154;0.00305526818419821;0.00304045149647999;0.00301281752357626;0.00299063913939291;0.00298627517127572;0.00297246225260958;0.00295928042839012;0.00291290368667143;0.00291124528557266;0.00280223646187175;0.00274169943050745;0.00271704604999802;0.00268919151344286;0.00267675562424508;0.00264117999094441;0.00251303397081139;0.00250278349760937;0.00246301405957633;0.0024431615413248;0.00241719610605062;0.00240639774726534;0.00239514215422943;0.00233079175450565;0.00227317610590332	0.905202	3:47636545_51851366	3:48694790_50700263	0.0195201	0.0041869	0.0235672	0.00314276	-0.0156318	0.00405245	-0.0233407	0.00308512
ENSG00000145022	ENSG00000165131	TCTA	LLCFC1	1353	rs7613875	rs7613875	2	1	1.91861e-10	1.49603e-05	2.38661e-06	0.184464	0.815519	75	rs7613875;rs374984650;rs879887119;rs2245365;rs2526751;rs9311446;rs139771207;rs4688755;rs9866695;rs7621352;rs6792892;rs7609971;rs2883057;rs6767381;rs6772095;rs34447528;rs3774733;rs72942333;rs4688690;rs9881008;rs4688689;rs2353587;rs6780731;rs6780522;rs7634917;rs7628058;rs9853222;rs58547431;rs3733133;rs36101209;rs71080562;rs11130234;rs4688758;rs4688757;rs36056766;rs6446189;rs6446190;rs9810125;rs9814664;rs2353586;rs66851636;rs11713562;rs2240329;rs34080578;rs12485600;rs35383235;rs11130226;rs2624844;rs11130229;rs56121747;rs2240327;rs535198293;rs55751738;rs6765484;rs7621026;rs11130233;rs2681778;rs11130228;rs12496973;rs7650214;rs6446193;rs2681775;rs9861216;rs34300695;rs199956414;rs7635002;rs77815052;rs6771546;rs2353579;rs36080040;rs2230590;rs9848497;rs398051930;rs2624823;rs2526748	0.262090749618153;0.152544413641925;0.0691135073733231;0.0177788101360805;0.0168172446511823;0.0148249996919178;0.0136193207634256;0.013139142962971;0.0130829279164127;0.0128524227151181;0.0125800614500464;0.0119695376365479;0.0113144939570638;0.0111332688524997;0.0102900868469043;0.0102150148139718;0.01016353716053;0.00995453294628019;0.00950311280011206;0.00844750341511986;0.00836797435616327;0.00832649958440562;0.0082090440367897;0.00788010181973546;0.00786084460371035;0.00779390868842609;0.00777349169352975;0.00770443158257453;0.00770309216277059;0.0074897670290211;0.00712710496040974;0.00706037436359678;0.00683997854182421;0.00680578565374749;0.00646905845734436;0.00631144016236122;0.00600112108026269;0.00582857371903566;0.00573711506410337;0.00564534809968663;0.00563157083310398;0.00563095046296312;0.00506841297612778;0.00485143956917211;0.00482310542696552;0.00436452380603973;0.00380384110721852;0.00368177719539247;0.00338159434647673;0.00329949104412682;0.00327626324471773;0.00326481621090374;0.00323516346680319;0.00321441729963684;0.00317461561927432;0.00309801866127048;0.00306940650522841;0.00293845688509855;0.00291197815889961;0.00290554406293925;0.00288345817265895;0.00287013849537148;0.00284317211966257;0.00282896796948404;0.00282424260851399;0.00271267053734188;0.00269028781145658;0.00268207697622981;0.00266693117675076;0.00265816186519763;0.00259782636035581;0.00255652614264731;0.00245200501389437;0.00238787935463993;0.00238392420557057	1	3:47636545_51851366	3:49431256_50622155	0.0195201	0.0041869	-0.0416643	0.00704429	0.0195201	0.0041869	-0.0416643	0.00704429
ENSG00000145022	ENSG00000166579	TCTA	NDEL1	1643	rs7613875	rs879887119	2	1	2.34717e-12	1.8302e-07	2.00583e-06	0.154713	0.845285	80	rs879887119;rs7613875;rs374984650;rs36056766;rs6792892;rs7609971;rs2883057;rs72942333;rs9848497;rs4688690;rs2230590;rs371233900;rs6772095;rs3774733;rs6767381;rs4688758;rs6780522;rs4688689;rs11130234;rs34447528;rs6780731;rs6446189;rs7635002;rs535198293;rs71080562;rs111757077;rs9853222;rs2624844;rs55751738;rs34409489;rs11130229;rs6771546;rs56121747;rs7621026;rs34080578;rs2526751;rs2681778;rs4688757;rs11293132;rs3733133;rs12496973;rs11130228;rs12485600;rs62262093;rs11130226;rs9311446;rs2353587;rs7628058;rs2240327;rs3733135;rs2245365;rs540224025;rs9881008;rs2353579;rs112986130;rs34234656;rs13060128;rs34300695;rs4688755;rs11130233;rs7621352;rs9866695;rs36101209;rs76367790;rs10049087;rs199956414;rs35065728;rs2681775;rs11130241;rs77815052;rs139771207;rs6446190;rs11713562;rs2353586;rs7634917;rs2624843;rs1062633;rs7634084;rs2240326;rs2624823	0.404666093841511;0.101149796826805;0.0648092264223754;0.0234081385622825;0.0166513510033809;0.0124097181070876;0.0117279081416345;0.00905022445426362;0.00865023674538201;0.00848359220395203;0.00833330111301632;0.00802432717381601;0.00772034485986915;0.00736914510975989;0.00717294767798306;0.00693901457471425;0.00688080690219067;0.00679323932152688;0.00661372177830056;0.00656425575328734;0.00647886162954423;0.00632996912179654;0.00581853822896566;0.00548577249036557;0.0054450502694949;0.00527055026103138;0.00505757191205437;0.00486973071218467;0.0048695415803387;0.00475465754113471;0.00472788423619292;0.0047230959343028;0.00470922998388628;0.00470417101969191;0.00466274986423728;0.00455731692760632;0.00452357285932929;0.0044570211702826;0.0044158261695261;0.00438452917009224;0.00424701621741;0.00424490818394234;0.00419272760939275;0.0041429409700306;0.00411846836976061;0.00406441971688499;0.00400678420949034;0.00393506469021451;0.00384755659951744;0.00375512824693095;0.00365844274208379;0.00336676841359008;0.00325950996954775;0.00324213059490081;0.0032331850921217;0.00307497680115187;0.00302106669689861;0.00297366355512352;0.00285636326878414;0.00284916875347963;0.00281231987737503;0.0027418462346046;0.00265852677417177;0.00259206172150142;0.00254808941084579;0.00243108153280506;0.00241116102397875;0.00237743295207881;0.00232830074916094;0.00230972471267496;0.0022908110175613;0.00216056223040517;0.00212393819593494;0.00210206697033114;0.00208308603616122;0.00207345813501837;0.00204502013033472;0.00195463557287716;0.00195146513576699;0.00194322938301306	0.894694	3:47636545_51851366	3:49251570_50637693	0.0195201	0.0041869	0.0162086	0.00249694	0.0196036	0.00433313	0.0175696	0.0025875
ENSG00000145022	ENSG00000168802	TCTA	CHTF8	1372	rs7613875	rs2230590	2	1	1.35224e-09	0.00010544	1.8211e-06	0.14028	0.859613	25	rs9848497;rs2230590;rs1062633;rs3774758;rs62262093;rs371233900;rs9843653;rs3733135;rs540224025;rs11713193;rs34713786;rs7634084;rs9838987;rs6795703;rs7613875;rs11130224;rs9821433;rs2280406;rs760443284;rs6446187;rs374984650;rs9821675;rs1317154;rs2681780;rs6772095	0.202558573159992;0.200259469071025;0.103172418505569;0.0514170934194512;0.0484040503782038;0.0455636761528092;0.0444649619507076;0.0397555595479211;0.0393412795709151;0.0347504109120933;0.02382238383401;0.0182913182214035;0.0146843178830933;0.0135815115579497;0.0129636284955489;0.0121892799044697;0.0120170022606354;0.0073486638301496;0.00595203005806122;0.00484743422565652;0.00453341745588147;0.00389026567098381;0.00259475914446018;0.00202100537455075;0.00187975901334584	0.9066	3:47636545_51851366	3:49365588_50419796	0.0195201	0.0041869	-0.0201061	0.00403473	0.0163382	0.00407431	-0.0225117	0.00392764
ENSG00000145022	ENSG00000175003	TCTA	SLC22A1	1739	rs7613875	rs7613875	2	1	3.93059e-17	3.06486e-12	2.48681e-06	0.192293	0.807705	61	rs7613875;rs374984650;rs2240329;rs2624844;rs2353579;rs535198293;rs13060128;rs9810125;rs9814664;rs11130229;rs7609971;rs2681778;rs6446190;rs11130228;rs7621026;rs55751738;rs11130233;rs12496973;rs35383235;rs11130226;rs56121747;rs1173122640;rs2856234;rs6771546;rs11713562;rs2883057;rs66851636;rs5848906;rs4688758;rs2624843;rs3774733;rs4688690;rs11130234;rs34447528;rs6767381;rs3733133;rs6792892;rs34409489;rs4688689;rs6780731;rs2526748;rs9311446;rs2252833;rs35065728;rs111757077;rs72942333;rs9861216;rs6772095;rs7650214;rs2353587;rs2681775;rs9881008;rs2245365;rs6446193;rs199956414;rs58547431;rs2526751;rs36080040;rs11130227;rs4688755;rs34080578	0.352005931944973;0.186856368160316;0.0133269444993698;0.0132992208256464;0.0132374809229253;0.0123977894711905;0.012253425870441;0.0122111341191257;0.0121268443671086;0.0109928891347214;0.0108614189644001;0.0106475533829602;0.010400161549772;0.0102558543638822;0.0101545903305788;0.0100213672557624;0.0098682693001067;0.00986416840843704;0.00970346148563307;0.00948894479716847;0.0091894632929483;0.00888011894891902;0.00876763609801107;0.00874397755179776;0.00861296474914631;0.00769184961873379;0.00750734064092321;0.00629850660894632;0.00611117083742556;0.00597164848957396;0.00590019898764423;0.00584960857546354;0.00579322777655831;0.00569558062869758;0.00549132735482673;0.00535486629077162;0.00533078880794792;0.00532463089836359;0.00526130479591399;0.00506657031622013;0.00477363540981333;0.00451039109524419;0.00448056236358679;0.00446646027160004;0.00424499496903824;0.00409531953766141;0.00401890517102627;0.003910423019992;0.00383301165850076;0.00377996377289177;0.00375407256082195;0.00362033799637533;0.00357778554947144;0.00356888439782037;0.00354898861671307;0.00348474294193437;0.00336595760161059;0.00303209124738179;0.00290691478580001;0.00258219672276401;0.00244109960089292	1	3:47636545_51851366	3:49196680_50670738	0.0195201	0.0041869	-0.0397616	0.00486219	0.0195201	0.0041869	-0.0397616	0.00486219
ENSG00000145022	ENSG00000182022	TCTA	CHST15	1242	rs7613875	rs374984650	2	1	1.91906e-09	0.000149638	2.21691e-06	0.171205	0.828643	95	rs374984650;rs7613875;rs879887119;rs371233900;rs2230590;rs9848497;rs540224025;rs3733135;rs2245365;rs62262093;rs9311446;rs9843653;rs2240327;rs11713193;rs34234656;rs10049087;rs34300695;rs7634084;rs3733133;rs2526751;rs1062633;rs2883057;rs2280406;rs7609971;rs112986130;rs6780731;rs6767381;rs11130234;rs2240326;rs3774733;rs2624823;rs72942333;rs6792892;rs3774758;rs4688690;rs77815052;rs139771207;rs11130224;rs6795703;rs2526754;rs9814664;rs4688755;rs4688689;rs9810125;rs4688758;rs9821433;rs2240329;rs34447528;rs9866695;rs760443284;rs7621352;rs35383235;rs9838987;rs34713786;rs4688686;rs10049477;rs58547431;rs36056766;rs2526743;rs6780522;rs2008877;rs6772095;rs35212132;rs2624853;rs2624816;rs11130227;rs55751738;rs11130241;rs11713562;rs7621026;rs11130226;rs66851636;rs36101209;rs7628058;rs6446189;rs2301166;rs56121747;rs11130229;rs11130233;rs6771546;rs2624844;rs9853222;rs2624824;rs4688757;rs2353587;rs6446190;rs11130228;rs12496973;rs2681778;rs34080578;rs7650214;rs367565471;rs9856572;rs535198293;rs36080040	0.239390563407741;0.221475598004562;0.0284427997277635;0.0250108196571885;0.0193963888460448;0.018703765802597;0.0166300543954642;0.0131858904315262;0.0125667401991548;0.0113679480397835;0.0108657837897815;0.0108186346283442;0.00995198431832298;0.00849856952840725;0.00755761066361697;0.00701823787986953;0.0070011060070847;0.00683599458664365;0.00680591902266688;0.0067736711414104;0.00660302873927229;0.00617801739248626;0.0061582611437157;0.00607055699488977;0.00575004040753678;0.00566712382351131;0.00541500439467398;0.00493781701359074;0.00490753260575124;0.00486977864483565;0.00472756481166441;0.00469619615172752;0.00468248082222632;0.00454838936202911;0.00451986807803635;0.00448545868776265;0.0044815837649528;0.0044620216512437;0.00430976788277505;0.00427075249352227;0.00427052357997848;0.00426699171401165;0.00426243020838242;0.00424629649591504;0.00419148370337655;0.00412540760153304;0.00408608143783496;0.0039147982773061;0.003827184477654;0.00380631687095849;0.00374703408411184;0.00372099711976658;0.00372088265689207;0.00369804409523537;0.00368084798976001;0.00365900843232486;0.00356869932526422;0.00350727110127711;0.00343841555374471;0.00327029833986036;0.00325449582449436;0.00308461131067579;0.00300682338288753;0.0028417611718116;0.00277582352289219;0.00270869597644708;0.00268763920947926;0.00262195168088063;0.00258665414477932;0.00258305475768152;0.00256498432864463;0.00255228652769837;0.00250243119958647;0.00245687239922323;0.00245223176110527;0.0024196475042862;0.00239383593532203;0.00233849897822015;0.00231034151235137;0.00230116346021615;0.00228995950879352;0.00222809470425363;0.00221070648142784;0.00215535461568972;0.00215176294978198;0.00214293653612789;0.00213189725558091;0.00207314607218276;0.00205809594506249;0.00205720697010749;0.00205046883361062;0.00200205601550848;0.00192991157268823;0.00192577985712518;0.00188231490578015	0.996081	3:47636545_51851366	3:49434089_50431980	0.0195201	0.0041869	0.0166853	0.00305039	0.0194288	0.00421103	0.0169275	0.00307033
ENSG00000145022	ENSG00000182308	TCTA	DCAF4L1	3762	rs7613875	rs72942333	2	1	7.29189e-52	5.68584e-47	1.66121e-06	0.127788	0.872211	18	rs7613875;rs72942333;rs374984650;rs7609971;rs6772095;rs7635002;rs36056766;rs71080562;rs2883057;rs6780522;rs9848497;rs6792892;rs6780731;rs6446189;rs2230590;rs9853222;rs7628058;rs34447528	0.533420956461948;0.123262149650063;0.0940615364644502;0.0469140141445264;0.04562916856738;0.0225700523773139;0.0208915472307345;0.0102147784542713;0.00900658687639333;0.00787308758071377;0.00699033515082552;0.00642077939039457;0.00565982762721918;0.00527177667535569;0.00365191121547034;0.00306191012868436;0.00281463415883884;0.00273855475992375	0.957854	3:47636545_51851366	3:47637711_50968553	0.0195201	0.0041869	-0.0909882	0.00611678	0.0165433	0.00411938	-0.0906395	0.00604093
ENSG00000145022	ENSG00000182923	TCTA	CEP63	1378	rs7613875	rs374984650	2	1	1.28043e-09	9.9841e-05	1.94085e-06	0.149636	0.850262	79	rs374984650;rs7613875;rs2230590;rs9848497;rs371233900;rs9843653;rs879887119;rs36056766;rs9838987;rs9821433;rs2624823;rs6792892;rs10049087;rs7609971;rs540224025;rs6772095;rs1062633;rs34234656;rs77815052;rs2240326;rs6780522;rs2240327;rs62262093;rs34300695;rs2883057;rs3733135;rs72942333;rs112986130;rs6446187;rs11130241;rs10049477;rs1317154;rs7634084;rs2008877;rs71080562;rs3774758;rs2681780;rs7635002;rs2245365;rs9311446;rs11713193;rs4688690;rs9853222;rs6780731;rs11130234;rs139771207;rs6767381;rs4688758;rs7628058;rs3774733;rs6446189;rs7621352;rs12485600;rs9866695;rs34080578;rs7621026;rs55751738;rs36101209;rs4688757;rs2526751;rs34447528;rs2280406;rs2681781;rs56121747;rs4688689;rs2777888;rs4688686;rs11130226;rs6771546;rs9862795;rs9815930;rs35212132;rs5848908;rs2526754;rs4688755;rs11130227;rs2526743;rs7634917;rs2624816	0.229779803069749;0.17015005072308;0.0474524345139476;0.0399394856000255;0.0397898917118197;0.0289873546933675;0.0253919124913898;0.0173960000153972;0.0163283559618733;0.0152831912227035;0.011511572184404;0.0112133178580655;0.0103823491029319;0.0100213093904414;0.00990145159305909;0.00986563510215728;0.0097050764247411;0.00958283131975019;0.00903095084095305;0.00886328217620061;0.00882788262115343;0.00822283232330167;0.00799780972326319;0.00749134962963644;0.00735735954383305;0.00735066821349309;0.00706884364878742;0.00690726850152809;0.00628458579449842;0.00566269933011723;0.00497551150860161;0.00480312875670501;0.00472310355168178;0.00466334732762553;0.00458412600954514;0.00433067451902594;0.00386691484608299;0.00383747100888485;0.00380008386050922;0.0037125536390314;0.00365773774183135;0.00362675914429667;0.00347994196256371;0.00347966830886142;0.00338829371206371;0.00334844274560613;0.00331762043098616;0.00330933280715731;0.00326484746820188;0.0032464217277227;0.00306610029087544;0.00299350321143038;0.00296471131606192;0.00294397101302106;0.00292829069693891;0.00276144148729;0.00273738398698078;0.00272948512519307;0.00268168758854325;0.00258776590532579;0.00258327221168099;0.00258304437473132;0.0025667897344188;0.00255278325751737;0.00249488522270132;0.00248472634638789;0.00242169478176441;0.00224536620382136;0.00217346869982072;0.00215155909287622;0.00211266028238477;0.0020990852830301;0.00201433829324042;0.00201109445542902;0.00184104285952502;0.00182825891769134;0.00181207832735293;0.00176126583294311;0.00169453360851307	0.996081	3:47636545_51851366	3:49369796_50440474	0.0195201	0.0041869	0.0213949	0.00388936	0.0194288	0.00421103	0.0218766	0.00391671
ENSG00000145022	ENSG00000204397	TCTA	CARD16	1468	rs7613875	rs34433151	2	1	3.55571e-10	2.77255e-05	2.10696e-06	0.162615	0.837356	77	rs374984650;rs7613875;rs2230590;rs9848497;rs371233900;rs540224025;rs3733135;rs1062633;rs62262093;rs3774758;rs2280406;rs879887119;rs7634084;rs11713193;rs72942333;rs2245365;rs2883057;rs7609971;rs6792892;rs9311446;rs11130224;rs2681780;rs9843653;rs6767381;rs6795703;rs6772095;rs3774733;rs36101209;rs6780522;rs4688690;rs2526751;rs11130234;rs34713786;rs139771207;rs2777888;rs6780731;rs34433151;rs7621352;rs34447528;rs7628058;rs2681781;rs4688689;rs4688755;rs9866695;rs6446189;rs4688758;rs6446187;rs35467618;rs4688757;rs9853222;rs36056766;rs11293132;rs7635002;rs3733133;rs34080578;rs56121747;rs55751738;rs7621026;rs12485600;rs6771546;rs11130226;rs2624844;rs2353587;rs367565471;rs760443284;rs9838987;rs9821433;rs71080562;rs9814664;rs9810125;rs9881008;rs11130229;rs9815930;rs7634917;rs12496973;rs2681778;rs11130228	0.193520872497618;0.168320297061964;0.0777605387027913;0.0569504525279633;0.0471293263880145;0.040071229777055;0.0308436453985025;0.0296839420745397;0.0218501824944076;0.0203735456579011;0.0175188190603672;0.0165234103492346;0.0112886862929596;0.010566968634697;0.00832612687442252;0.0058478814400425;0.005538991253328;0.00522818665603311;0.00511456041866291;0.00504410104962225;0.00495292319902292;0.00487547721922335;0.00468716568164755;0.00468062085688589;0.00462915044245975;0.00444125609009055;0.00437454275610755;0.00414563758068277;0.00413740363882881;0.00408813592410919;0.00407350896806601;0.00400537284961042;0.00395096456088755;0.00393420600610039;0.00389727378202183;0.00388671874397206;0.00384222867594913;0.00374422245645571;0.00366775387209782;0.00360508675741697;0.00359611830246871;0.00349683010410405;0.00335827597870622;0.00334799059372885;0.00324625866461964;0.00324429474447093;0.00324138618082506;0.00312646959266492;0.00288817817861455;0.00287541621492511;0.0028002361118972;0.00277597176731933;0.00272404125131628;0.00265284583891719;0.00247424233171919;0.00243802177366834;0.00242962805110222;0.00235551539212761;0.00234083138743303;0.0021821487726859;0.00216020695127165;0.00211061951402636;0.00207074568776864;0.00204349684182903;0.0020231250709513;0.0019999863121502;0.00198750829119904;0.00194012085028972;0.00193519597939365;0.0019180308146738;0.00185496778893224;0.00184848335460671;0.00182890886180523;0.00178986653150621;0.00177191890504953;0.00173485502255761;0.0017330347102697	0.919329	3:47636545_51851366	3:49361081_50562080	0.0195201	0.0041869	-0.0209157	0.00364922	-0.0139703	0.0041459	0.0218688	0.00365398
ENSG00000145022	ENSG00000214688	TCTA	C10orf105	1852	rs7613875	rs9815930	2	1	3.36061e-20	2.6204e-15	2.11458e-06	0.163209	0.836789	81	rs374984650;rs7613875;rs9843653;rs9848497;rs2230590;rs11713193;rs62262093;rs540224025;rs1062633;rs371233900;rs7634084;rs3733135;rs3774758;rs72942333;rs6795703;rs2624823;rs6772095;rs11130224;rs7609971;rs2008877;rs34713786;rs77815052;rs2240327;rs9815930;rs34300695;rs112986130;rs2883057;rs6780731;rs1317154;rs6446189;rs9866695;rs10049087;rs34409489;rs7621352;rs35212132;rs9821675;rs2240326;rs139771207;rs6780522;rs11130229;rs6771546;rs2526743;rs7628058;rs2681780;rs12496973;rs6767381;rs11130233;rs2681778;rs11130226;rs55751738;rs4688690;rs2526751;rs7621026;rs2624816;rs367565471;rs11130228;rs4688755;rs11130227;rs111757077;rs11130241;rs56121747;rs7635002;rs3774733;rs2624824;rs535198293;rs9853222;rs58547431;rs2245365;rs6792892;rs4688758;rs2777888;rs6446187;rs34234656;rs11130234;rs2624844;rs2681781;rs35065728;rs4688757;rs9311446;rs11293132;rs4688689	0.157687502818612;0.0862200988108545;0.0839309356869785;0.0690264146913716;0.0538889470880299;0.0487390132853563;0.0415052726424318;0.0325398452353106;0.0293138942225723;0.0291808742574898;0.0177347451451098;0.0171064630823125;0.013875064665252;0.0134677421979914;0.0124586997112157;0.0116161186606887;0.0114454366367923;0.0112017750774514;0.0109081481610434;0.010454673497085;0.00961816852846181;0.00661463148942015;0.00625487429544991;0.00577256031894115;0.00538228422603703;0.00532746433629688;0.00377526881086419;0.00372083881262811;0.00364476175321385;0.00360251863628617;0.0035246835902029;0.00340619456483232;0.00340344145164567;0.00338854884297414;0.00335319254467467;0.00326491623801973;0.00325364209289967;0.00323135682936556;0.00316018276872838;0.00286517557805152;0.0028627689256385;0.00285113132728654;0.00285103524261971;0.00284235628128196;0.00283875206661533;0.00283226519082177;0.00282520935108086;0.00277892160782081;0.00275006552207834;0.00274848100874739;0.0027465526668416;0.00273912980372253;0.002695779571697;0.00266929832506735;0.00265789352162494;0.00263233035960888;0.002619931359885;0.00260487856650281;0.00259808907629532;0.00258118295429752;0.00256962386862993;0.00254833847037314;0.00253063749955365;0.00251231224807146;0.00243139224352954;0.00242990328845841;0.00235530426226488;0.00231216849638708;0.00230672970452245;0.0022795110696096;0.00226224762397056;0.00217184303799274;0.00214858543391485;0.00214756741845061;0.00214174007284284;0.00209387176889022;0.00194305855443224;0.00192599740859766;0.00186343477423803;0.00184382472308383;0.00182844937801422	0.870766	3:47636545_51851366	3:49095569_50711264	0.0195201	0.0041869	0.044089	0.00492638	0.0151879	0.00426855	0.045571	0.00502118
ENSG00000145022	ENSG00000221978	TCTA	CCNL2	2116	rs7613875	rs6765484	2	1	9.99139e-22	7.79075e-17	2.45123e-06	0.189513	0.810485	76	rs374984650;rs7613875;rs2230590;rs9848497;rs371233900;rs9838987;rs9821433;rs62262093;rs1062633;rs540224025;rs3733135;rs6765484;rs36056766;rs7634084;rs9843653;rs11713193;rs3774758;rs367565471;rs72942333;rs34713786;rs6792892;rs7609971;rs7621026;rs6772095;rs11130226;rs55751738;rs34409489;rs56121747;rs11130233;rs6446190;rs6771546;rs11130227;rs2883057;rs6795703;rs2624844;rs11713562;rs9861216;rs11130224;rs6780731;rs4688755;rs7650214;rs2624843;rs111757077;rs9810125;rs9814664;rs11130229;rs6446193;rs6767381;rs9815930;rs6780522;rs535198293;rs2681778;rs66851636;rs12496973;rs11130228;rs2245365;rs2526751;rs3774733;rs34447528;rs9311446;rs2353579;rs2252833;rs2240329;rs35065728;rs35383235;rs58547431;rs7628058;rs4688690;rs36080040;rs7635002;rs9866695;rs71080562;rs139771207;rs9862795;rs4688689;rs13060128	0.134421694920196;0.0652594227178116;0.0621687665329261;0.0532273003294335;0.0435411162138825;0.0373249298457794;0.0353367356176854;0.0340437436609177;0.0336736922123664;0.0273917271632526;0.0261684349397118;0.0243210077393388;0.0238078788726241;0.0235663835777833;0.0207154484418559;0.0191201745943102;0.0151558751613134;0.0132449284212253;0.0126916402856373;0.011671581002517;0.0116530327756632;0.0094242174098075;0.00681117225272813;0.00655761333405936;0.00650508099546244;0.00648196094461625;0.00623728080353573;0.0057843070373214;0.00569874626940067;0.00564146123376244;0.00555546775900711;0.00510724482558416;0.00503073480140529;0.00489665351569814;0.00488405021786011;0.00468093276225954;0.00429277013482304;0.00421243614162338;0.0041906639313596;0.00418064312389314;0.00410557059977785;0.00405097080632813;0.00401123530502114;0.00398796822404026;0.00397330661829147;0.00396944828368908;0.00384673261266421;0.0037536273906173;0.00372153563644299;0.0036692141942373;0.00365305301035344;0.00356871222820819;0.00348603701289005;0.00346619326377405;0.00342380393068729;0.00341879915109568;0.00334958482793119;0.00331283815619415;0.00322081537460358;0.00303068607985314;0.00299565718942346;0.00298413963773291;0.00298078462096796;0.0029497305244135;0.00289900127676051;0.00278746280102336;0.00273998269237326;0.00270706321369026;0.00265991208197273;0.00261925002986468;0.00249574393361165;0.00246570868359873;0.00243088947802451;0.00239962373880071;0.00232597102358533;0.0022787136753132	0.933577	3:47636545_51851366	3:48787153_50700263	0.0195201	0.0041869	0.0250788	0.00271969	-0.0157276	0.00415444	-0.0258083	0.0027218
ENSG00000145022	ENSG00000231826	TCTA	LINC01819	1733	rs7613875	rs374984650	2	1	2.7297e-15	2.12847e-10	1.54201e-06	0.118475	0.881524	55	rs374984650;rs7613875;rs879887119;rs34409489;rs367565471;rs36056766;rs56121747;rs6765484;rs6771546;rs11130233;rs55751738;rs111757077;rs7621026;rs11130226;rs11130227;rs71080562;rs6792892;rs11130229;rs535198293;rs2624844;rs2681778;rs7635002;rs12496973;rs6780522;rs2353579;rs11130228;rs2252833;rs2624843;rs2883057;rs72942333;rs9853222;rs6780731;rs6446189;rs76367790;rs540224025;rs199956414;rs13060128;rs7628058;rs6446190;rs35065728;rs4688690;rs9810125;rs9814664;rs36101209;rs1173122640;rs11130234;rs34447528;rs34080578;rs2240329;rs2681775;rs4688758;rs6767381;rs12485600;rs11713562;rs3774733	0.532924745140198;0.120184023732202;0.104039561437744;0.00974746459026314;0.00734788857222664;0.00688002437492632;0.0063106412691607;0.00607433855263215;0.00597390679760891;0.00576292437825536;0.00570466173514314;0.00567366041363155;0.00564892145895677;0.00558400970939564;0.00506778445482407;0.00495916666920434;0.00481281598799048;0.00454909916326296;0.00424645129711322;0.00415606864952664;0.00414270922477574;0.00404946565763101;0.00402131255308984;0.00391531529240359;0.00380295860135393;0.00376542232304313;0.00343026923746819;0.00340665337324741;0.00321581146424067;0.00315790162630354;0.00310810112829677;0.00298610327378184;0.00293543946852833;0.00286184392688911;0.00280669448635836;0.00264908520906293;0.00263708221284794;0.00254578467501285;0.00244276511291953;0.00241471288918531;0.00240355863483653;0.00235289700582602;0.0023474145405373;0.00224996991338867;0.00211914421814758;0.00209276356602514;0.00207899426757392;0.00203790014814422;0.00194265753744262;0.00190436680787081;0.001897444659682;0.00186323630094038;0.00181752074455673;0.00167888209576116;0.00166770782378136	0.996081	3:47636545_51851366	3:49196680_50670738	0.0195201	0.0041869	0.0593866	0.00790966	0.0194288	0.00421103	0.0615574	0.00796553
ENSG00000145022	ENSG00000234292	TCTA		1744	rs7613875	rs7613875	2	1	1.58381e-25	1.23496e-20	1.17821e-06	0.09005	0.909949	24	rs7613875;rs374984650;rs6780731;rs7609971;rs6767381;rs3774733;rs4688690;rs34447528;rs4688689;rs4688758;rs2883057;rs11130234;rs6446189;rs6772095;rs72942333;rs7628058;rs9853222;rs4688757;rs6780522;rs34080578;rs12485600;rs2526751;rs535198293;rs12496973	0.434137276714958;0.361544551384342;0.0169278526576521;0.0126022043648563;0.0122972893467907;0.0110403246750553;0.0105965774116934;0.00954657790504591;0.00865430265828099;0.00864046083332518;0.00833189937436274;0.00804535596332667;0.00794324143895054;0.0061743576509747;0.00547684310750289;0.00468015922453013;0.00416646010753461;0.0039962945215449;0.00352240976439942;0.00327794774561681;0.00265920694610357;0.00213554932980659;0.00207081006005284;0.0020167633456809	1	3:47636545_51851366	3:49196680_50711264	0.0195201	0.0041869	0.0548129	0.00533179	0.0195201	0.0041869	0.0548129	0.00533179
ENSG00000145022	ENSG00000251259	TCTA		1709	rs7613875	rs6772095	2	1	1.15008e-13	8.96773e-09	2.30388e-06	0.178	0.821997	72	rs7613875;rs879887119;rs374984650;rs6772095;rs72942333;rs367565471;rs6792892;rs7609971;rs2230590;rs9848497;rs6780522;rs9853222;rs11130227;rs7628058;rs4688757;rs56121747;rs9843653;rs2883057;rs6446189;rs7621026;rs55751738;rs7634917;rs36101209;rs34447528;rs6767381;rs7621352;rs34080578;rs139771207;rs11293132;rs3774733;rs11130234;rs9866695;rs4688690;rs12485600;rs2353586;rs2245365;rs540224025;rs11130226;rs6771546;rs36056766;rs62262093;rs4688689;rs4688758;rs1173122640;rs9311446;rs2624844;rs71080562;rs2526751;rs7634084;rs2353587;rs2353579;rs11130229;rs58547431;rs6446190;rs2681778;rs9881008;rs371233900;rs11130228;rs6780731;rs12496973;rs35065728;rs535198293;rs2624843;rs4688755;rs35383235;rs1062633;rs13060128;rs9814664;rs9810125;rs11713562;rs2240329;rs7650214	0.23726300765871;0.166149649083583;0.138199432297935;0.0273554523896395;0.024492272337693;0.0172624293763296;0.0162194784587953;0.0161827108427664;0.0133866373121172;0.0118168776141137;0.0108132698845347;0.00909662383544449;0.00901958853150573;0.00891325415336782;0.00732954471198606;0.00691849433463037;0.0069058865590395;0.00670630755790284;0.00669331931628057;0.00658148384556094;0.00652931339542204;0.00625062198014183;0.00601116283146571;0.00596316398891983;0.0059564989872459;0.00593944763449236;0.00586729211262005;0.00579048377645946;0.00577977668438895;0.00573764337746855;0.0056429174666551;0.00534113137029687;0.0051819556250477;0.00514262217703553;0.00496719535071087;0.00484900777151656;0.00482073324454234;0.0046510469604714;0.00456119372216825;0.00443127373473204;0.00438462378125098;0.00431545259147533;0.00421879669902534;0.00417806100573365;0.00385256640378555;0.0036767387801617;0.00340001716741045;0.00325974553793074;0.00324184773228264;0.00316938552322987;0.00305082125079814;0.00298715666812345;0.00287546153170836;0.00276974031077331;0.00269668022823701;0.00268258612122891;0.00262936399713536;0.00261942975850075;0.00258717021022274;0.00258249967802213;0.00257855353893027;0.00252564797174716;0.00251265567280516;0.00250587217414797;0.00245462387296256;0.00241064655968377;0.00237469652286924;0.002363219074653;0.00235734931938352;0.00234698024153613;0.00215257290996138;0.00189765741152258	0.959059	3:47636545_51851366	3:49196680_50637693	0.0195201	0.0041869	-0.042982	0.00607894	0.0163687	0.00411584	-0.0429404	0.00600422
ENSG00000145022	ENSG00000258102	TCTA	MAP1LC3B2	1499	rs7613875	rs9815930	2	1	1.34162e-11	1.04612e-06	1.75288e-06	0.13495	0.865047	58	rs7613875;rs374984650;rs2230590;rs9848497;rs9843653;rs371233900;rs9815930;rs62262093;rs9838987;rs3774758;rs1062633;rs11713193;rs9821433;rs3733135;rs540224025;rs36056766;rs7634084;rs34713786;rs2280406;rs6795703;rs11130224;rs6772095;rs760443284;rs72942333;rs6792892;rs71080562;rs7609971;rs9862795;rs6780522;rs7621026;rs55751738;rs2883057;rs56121747;rs139771207;rs6771546;rs2245365;rs7621352;rs9866695;rs6446187;rs879887119;rs11130226;rs11130227;rs2624844;rs9311446;rs2624823;rs2681780;rs6446189;rs2526751;rs7635002;rs36101209;rs9810125;rs9814664;rs34409489;rs11713562;rs6765484;rs111757077;rs2240329;rs6446190	0.280476714825456;0.22750899090911;0.0479862367721822;0.0471528170493273;0.0395514793851679;0.0245366214022312;0.0244757976655009;0.0230591338741613;0.0185215684655708;0.0155786928493117;0.0153958710502981;0.0151650656584572;0.0150212517716172;0.0135011471896034;0.0133404634701304;0.00925847229658516;0.00916087180823919;0.00839849516457322;0.00595019884835972;0.00585451797702777;0.00573282961006497;0.00572555479038827;0.00466911030387445;0.00434952349955488;0.00417142142817393;0.00404069371051415;0.00390237543350302;0.0032862187811681;0.00327284957833803;0.00268686920116627;0.0026782314590774;0.00266671352734019;0.00265153476532177;0.00225010188685691;0.00217472234997386;0.00206567246679318;0.00204876257894546;0.00202860408344089;0.00192962214017829;0.00183404622834924;0.0018297482253084;0.00177831112087179;0.00177551709087995;0.00174201283250296;0.00164393992410502;0.0016236653186826;0.00160123692489694;0.00159214507206377;0.00144965738586399;0.00144058747719302;0.00143602801267154;0.00141656627880884;0.00141142550366556;0.00125364973494431;0.00124865099754805;0.00120049391707162;0.00117795975242111;0.00114769291282187	0.870766	3:47636545_51851366	3:49361081_50637693	0.0195201	0.0041869	0.042575	0.00667294	0.0151879	0.00426855	0.0446335	0.0067701
ENSG00000145022	ENSG00000259962	TCTA		1501	rs7613875	rs374984650	2	1	5.58142e-13	4.35209e-08	1.13144e-06	0.0863967	0.913602	50	rs374984650;rs7613875;rs2230590;rs879887119;rs9848497;rs371233900;rs2883057;rs6772095;rs7609971;rs6767381;rs6780522;rs540224025;rs7628058;rs3774733;rs72942333;rs4688690;rs1173122640;rs34447528;rs9853222;rs4688758;rs139771207;rs11130234;rs62262093;rs2526751;rs4688757;rs4688689;rs6792892;rs34080578;rs9866695;rs2245365;rs6446189;rs36056766;rs4688755;rs12485600;rs7621352;rs7634917;rs1062633;rs2353587;rs3733135;rs9311446;rs9843653;rs7621026;rs6771546;rs3774758;rs55751738;rs7635002;rs9881008;rs34713786;rs2353586;rs56121747	0.421219761883857;0.363356674340944;0.0153009681663802;0.0132354851160967;0.00952493496170072;0.00942783276452744;0.00487954175065895;0.00397835406431313;0.00385595425312676;0.00382475407340796;0.00375435850899869;0.00373278307849789;0.00368400672401966;0.00366579035234828;0.0035955209983028;0.00358818370294753;0.00342574996438992;0.00338609229650935;0.00323914916151915;0.00304275521658641;0.00293340330795078;0.00290747252861216;0.00285253976222409;0.00263690991061736;0.00260895627554722;0.00256524730374479;0.00252586918893881;0.00243551642402422;0.00242750303910739;0.00241351411438968;0.00224731369262024;0.00222366658424619;0.00221607250094114;0.00221007078599068;0.00219693037730248;0.00216040644023469;0.00210473615613536;0.00209673151952396;0.00209111173245127;0.00203732763784769;0.00200204890249554;0.00194624115882403;0.00193939638455806;0.00191325960444776;0.00190928070752591;0.00187580061932632;0.00186061803655521;0.00181382135539341;0.00173107100923547;0.00170927398024061	0.996081	3:47636545_51851366	3:49361081_50637693	0.0195201	0.0041869	-0.0478521	0.00692525	0.0194288	0.00421103	-0.0484774	0.00697209
ENSG00000145022	ENSG00000264112	TCTA		1688	rs7613875	rs7613875	2	1	5.194e-17	4.04996e-12	2.22974e-06	0.172206	0.827792	82	rs7613875;rs374984650;rs9848497;rs2230590;rs7634084;rs72942333;rs1062633;rs62262093;rs55751738;rs36056766;rs7621026;rs34409489;rs3774758;rs6792892;rs535198293;rs56121747;rs11130229;rs6446190;rs2252833;rs11130226;rs9861216;rs71080562;rs2624843;rs35383235;rs11130228;rs12496973;rs540224025;rs9814664;rs35065728;rs3733135;rs9810125;rs2681778;rs11130233;rs11713562;rs2624844;rs7650214;rs2353579;rs6446193;rs2071206;rs58547431;rs111757077;rs371233900;rs66851636;rs2526748;rs13060128;rs6771546;rs2240329;rs2245365;rs9866695;rs6780522;rs7621352;rs139771207;rs36080040;rs6446189;rs1173122640;rs9853222;rs11130227;rs6772095;rs2624825;rs7628058;rs34080578;rs34713786;rs4688690;rs2526751;rs199956414;rs11713193;rs2856234;rs36101209;rs4688757;rs6765484;rs2883057;rs7635002;rs9311446;rs12485600;rs6780731;rs6767381;rs398051930;rs7609971;rs3774733;rs4688758;rs2681775;rs11925192	0.340013016128218;0.243296044806337;0.0114663560980136;0.00909712716454116;0.00807289423761485;0.00793190654084957;0.00740330588750901;0.00738193959554606;0.00735973638636081;0.00699876057156405;0.00696437610258541;0.00677386840632376;0.00666324913211061;0.00637015662569378;0.00631728453896863;0.00613498255409843;0.00604417826831351;0.00597721611348057;0.00579693077621779;0.00572634754206118;0.00569054704898438;0.00564884845852056;0.00556360052097806;0.00551224190276958;0.00550155451939168;0.00547328108488342;0.00545062241459304;0.00543652616307476;0.00541566671931288;0.00536517166220764;0.0053424863940318;0.00527339921928944;0.00523308007817881;0.00518484260249308;0.00517983415856635;0.00506328368038797;0.00497322062365724;0.00470747823510118;0.00466632171917318;0.00463845188453201;0.00459151851561535;0.00452944849347986;0.00448890668267238;0.00432019369381611;0.00422187602499146;0.00421427528045136;0.00417900258281217;0.00413734682151325;0.00407613687808339;0.00399777041151533;0.00386451239531207;0.0037708286387029;0.00366402043553888;0.00365841831196468;0.00355664048231683;0.00352531063454611;0.00317850826371428;0.00317654698389303;0.00301466364412867;0.00301140908432004;0.00296967711260365;0.00292277988497548;0.00290558827597839;0.00289765864519747;0.00287413431485323;0.00280623475092571;0.00276705034414256;0.00272479365576566;0.00271789564193979;0.00271435583711744;0.00271355936999131;0.00265677306540435;0.00265140894437453;0.00264027376689463;0.00239935465776863;0.002324494915775;0.00232137514570718;0.00225572633873476;0.00214275652065968;0.00211167452691322;0.00210887262810448;0.00210161985443921	1	3:47636545_51851366	3:49196680_50654963	0.0195201	0.0041869	-0.0289044	0.00354667	0.0195201	0.0041869	-0.0289044	0.00354667
ENSG00000145216	ENSG00000143452	FIP1L1	HORMAD1	3421	rs779933999	rs77029111	1	1	3.242e-22	0.000281951	1.94123e-19	0.16716	0.832558	39	rs77029111;rs760133283;rs62325162;rs9687092;rs199939042;rs10434434;rs17082654;rs62323220;rs74553497;rs10434435;rs34354009;rs779933999;rs6850443;rs80203776;rs74416750;rs62325227;rs62325220;rs61015316;rs62325221;rs12506661;rs113182200;rs12233879;rs200784104;rs56007140;rs2271560;rs59651495;rs397736342;rs62325166;rs62325214;rs62325168;rs12504531;rs12505040;rs62325219;rs12507598;rs74756817;rs56921221;rs2164265;rs1435211;rs62325225	0.333608813302372;0.0574600005351299;0.0282817049113385;0.0279902557678481;0.027841678154645;0.0267528006694123;0.026585890294592;0.0262681444513311;0.0252249202797486;0.0226566240904229;0.0219280870850133;0.0216472860822137;0.0211452287580219;0.0208494418365209;0.0208419807369966;0.0204702994530617;0.0165843378743475;0.0160535710514979;0.0156384041855374;0.0150997131100618;0.0144047238542728;0.0130755010216048;0.0128907798848567;0.0103346214286574;0.0102522763636493;0.00969386737827462;0.0088840284132935;0.00863410970088734;0.00862655133945753;0.00832884630081925;0.00728811769103073;0.00703056568711054;0.00618470635602006;0.00613165744332859;0.00577087117190941;0.00570449861164348;0.00553177400271648;0.00539970439377125;0.00529279165581873	0.942894	4:52567291_54012745	4:52894209_53893408	-0.0642468	0.00553602	-0.0370955	0.00772014	-0.0632076	0.00550499	-0.0426554	0.00767999
ENSG00000145216	ENSG00000214688	FIP1L1	C10orf105	3450	rs779933999	rs12503229	1	1	1.17658e-22	0.000102325	2.00979e-19	0.173134	0.826764	50	rs760133283;rs779933999;rs62325162;rs12506661;rs80203776;rs74416750;rs62325227;rs74553497;rs200784104;rs59651495;rs17082654;rs77029111;rs12507598;rs62325221;rs6850443;rs10434434;rs62323220;rs12503229;rs34354009;rs10434435;rs2271560;rs12505040;rs56921221;rs62325220;rs61015316;rs113182200;rs9687092;rs12233879;rs397736342;rs62323568;rs62325228;rs149326995;rs199939042;rs56007140;rs58860516;rs62325214;rs57287210;rs62325225;rs62325166;rs12504531;rs62323573;rs62323569;rs62325168;rs62325219;rs1435211;rs74756817;rs62323567;rs62323589;rs62325216;rs62323593	0.0594710272656;0.0506822514524729;0.0344942770829809;0.0340944845743901;0.033177749245632;0.0331742524890164;0.0316037723110005;0.0311357133202863;0.0295084915543082;0.0275238907400812;0.026399609197001;0.0243774698891269;0.0227917116473451;0.0227275278602848;0.0223829047530912;0.0220269890542573;0.0220191366127391;0.0219089022190107;0.0217603082194432;0.0207561651230514;0.0204349988254097;0.0194610662549485;0.018037252276931;0.0166851656343848;0.0157713853651516;0.0154549344071613;0.0144893473176637;0.014356942408198;0.0137750531641299;0.0131086089753988;0.0129023550134629;0.0126717613496517;0.0126384995234756;0.0124343256376367;0.0119992960335635;0.0116195340972789;0.0113032446082339;0.010618722829993;0.0104827505089785;0.0104776421910053;0.0103188969804756;0.00998324959621848;0.00996222065022978;0.0086386627713951;0.00844819889071088;0.00798071096059511;0.00733300128721759;0.00644729597552286;0.00550872801067364;0.00547883908074341	0.902582	4:52567291_54012745	4:52971202_54012745	-0.0642468	0.00553602	0.0344177	0.00668588	-0.0569037	0.00525643	0.0366113	0.00641091
ENSG00000145284	ENSG00000188312	SCD5	CENPP	3556	rs4615165	rs1020748	1	1	0	2.01823e-05	0	0.1368	0.86318	3	rs4615165;rs4645207;rs12490	0.461910308052634;0.425683585401176;0.103798857467075	0.906316	4:81674103_83855626	4:82304484_83398084	-0.795156	0.00474756	0.0531015	0.00941931	-0.759415	0.0049534	0.0551958	0.00952375
ENSG00000145287	ENSG00000105426	PLAC8	PTPRS	3130	rs6535445	rs13122305	2	1	7.94096e-76	3.01519e-05	6.33824e-73	0.0221106	0.977859	5	rs6535445;rs7684212;rs13122305;rs4566648;rs2903918	0.524938141031407;0.188942874935494;0.121747990284304;0.093808407939046;0.0705574875174218	0.988997	4:82083723_83842598	4:82722662_83737652	-0.0973617	0.00426819	0.0313876	0.00559467	0.0959068	0.00421209	-0.0318151	0.0055365
ENSG00000145287	ENSG00000108551	PLAC8	RASD1	3211	rs6535445	rs4431216	2	1	3.59419e-80	1.36471e-09	1.23237e-72	0.0448827	0.955117	4	rs6535445;rs7684212;rs4566648;rs2903918	0.527216237823826;0.214109915129246;0.123957591327646;0.104275745307804	0.946897	4:82083723_83842598	4:82719302_83765859	-0.0973617	0.00426819	0.0453106	0.00628698	-0.0962254	0.00439404	0.0478858	0.00645433
ENSG00000145287	ENSG00000140968	PLAC8	IRF8	3281	rs6535445	rs4693593	2	1	4.04017e-81	1.53405e-10	2.56105e-72	0.0954338	0.904566	4	rs6535445;rs7684212;rs4566648;rs2903918	0.596699106640539;0.19159695748806;0.0967555402164219;0.0793617508981024	0.910571	4:82083723_83842598	4:82709033_83765859	-0.0973617	0.00426819	0.0295601	0.00393144	-0.0902037	0.0042789	0.0302486	0.00393808
ENSG00000145287	ENSG00000146072	PLAC8	TNFRSF21	3215	rs6535445	rs13122305	2	1	1.81209e-78	6.8805e-08	4.66248e-73	0.0157349	0.984265	5	rs6535445;rs7684212;rs4566648;rs2903918;rs13122305	0.446975725642357;0.215465835787766;0.125870211230657;0.115431548459828;0.096255677810763	0.988997	4:82083723_83842598	4:82719302_83765859	-0.0973617	0.00426819	0.0399075	0.00603982	0.0959068	0.00421209	-0.0401098	0.00597678
ENSG00000145287	ENSG00000155367	PLAC8	PPM1J	3038	rs6535445	rs4431216	2	1	4.93868e-76	1.87522e-05	7.26873e-73	0.0256507	0.974331	5	rs6535445;rs7684212;rs13122305;rs4566648;rs2903918	0.532516709537534;0.187843168706981;0.104306298585004;0.101942539414814;0.0733503643274406	0.946897	4:82083723_83842598	4:82729213_83737652	-0.0973617	0.00426819	0.0363355	0.00637615	-0.0962254	0.00439404	0.0391122	0.00654283
ENSG00000145287	ENSG00000198794	PLAC8	SCAMP5	3233	rs6535445	rs6535445	2	1	8.40511e-77	3.19142e-06	4.8201e-73	0.0163346	0.983662	5	rs6535445;rs7684212;rs4566648;rs13122305;rs2903918	0.624744686645639;0.194553837489909;0.0731806108800226;0.0548130762016914;0.0527060636110743	1	4:82083723_83842598	4:82709033_83740659	-0.0973617	0.00426819	0.0364046	0.00602768	-0.0973617	0.00426819	0.0364046	0.00602768
ENSG00000145287	ENSG00000229961	PLAC8		3195	rs6535445	rs4431216	2	1	1.71997e-84	6.53072e-14	4.33681e-73	0.0144959	0.985504	4	rs6535445;rs7684212;rs4566648;rs2903918	0.51779872622986;0.208773976323025;0.121483910584082;0.105075329696996	0.946897	4:82083723_83842598	4:82709033_83765859	-0.0973617	0.00426819	0.0800904	0.009423	-0.0962254	0.00439404	0.0830025	0.00961356
ENSG00000145365	ENSG00000211658	TIFA	IGLV3-27	3276	rs2280499	rs386401164	5	1	1.39219e-93	1.66178e-06	1.11515e-88	0.131372	0.868626	5	rs2280499;rs7695626;rs4834244;rs7666510;rs6813131	0.680985409870123;0.0996640366200778;0.0762348112532013;0.0698932567040744;0.0388351218941292	0.944208	4:110669852_113432016	4:111498232_112784667	-0.225023	0.00412934	0.053656	0.00879911	-0.222447	0.00421034	0.0564607	0.00895905
ENSG00000145365	ENSG00000211673	TIFA	IGLV3-1	3466	rs6533601	rs6853282	1	1	0	6.25281e-21	0	0.0443415	0.955659	2	rs6533601;rs10026212	0.807913351896602;0.19208447939539	0.987016	4:110669852_113432016	4:111481402_112799210	-0.228561	0.00412034	-0.0656121	0.00647766	-0.226824	0.00415935	-0.0667118	0.00653142
ENSG00000145391	ENSG00000185482	SETD7	STAC3	3888	rs12500887	rs201702675	2	1	1.1075e-24	1.25848e-05	1.01003e-20	0.112998	0.88699	29	rs201702675;rs12500887;rs58495604;rs76497873;rs80219564;rs7654084;rs72724752;rs72724749;rs79612664;rs72724763;rs12502152;rs77560596;rs2315488;rs12510364;4:139192927:C:T;rs4863636;rs4597768;rs78274145;rs76114029;4:139193157:C:T;rs72724745;rs199523928;rs72724765;rs141677093;4:139208129:T:TGAGA;rs1255327008;rs74925226;rs17050724;rs202174875	0.122520419479555;0.12022336841978;0.0795872496113059;0.0635036661716357;0.0576646988291166;0.0505782150361813;0.0471463444442095;0.0422461098780676;0.0422144427436362;0.0384820247263481;0.0264109529733639;0.0258704175320843;0.0249943191758289;0.0229885428900815;0.0216799390428263;0.0215436463809063;0.0210353092242454;0.0210094677369783;0.020957680583308;0.0205288960422051;0.011163486122311;0.0097903971466177;0.00682557079937873;0.00660536552164553;0.00550799732153309;0.0054162836928263;0.00493867037295083;0.00471051198924463;0.00431946487285671	0.939502	4:138412321_140093416	4:138535472_139736199	-0.0438331	0.00433476	-0.024752	0.00437656	-0.045974	0.00455956	-0.0274034	0.00461445
ENSG00000145391	ENSG00000197134	SETD7	ZNF257	4008	rs12500887	rs1277996900	2	1	2.00184e-27	2.27473e-08	1.48115e-20	0.166639	0.833361	18	rs80219564;rs72724752;rs79612664;rs72724749;rs58495604;rs12500887;rs76497873;rs7654084;rs12502152;rs12510364;rs78274145;4:139192927:C:T;rs72724763;4:139193157:C:T;rs2315488;rs202174875;rs4863636;rs201702675	0.140011651106656;0.124080453800306;0.105608875054611;0.105466093007567;0.0884329020191461;0.0823845178160133;0.0747053340965355;0.0631795165637148;0.0250986856691474;0.0225073513590168;0.0223751842867118;0.0218049647003653;0.017112008161177;0.0151659954379917;0.0148390147018152;0.0135677088870428;0.0092862113232862;0.00884972375709515	0.913381	4:138412321_140093416	4:138506167_139741661	-0.0438331	0.00433476	0.0464054	0.00699145	-0.0422641	0.00462481	0.052111	0.00744848
ENSG00000145391	ENSG00000215548	SETD7	FRG1JP	4054	rs12500887	rs201081736	2	1	1.66067e-30	1.88705e-11	6.48062e-21	0.071784	0.928216	21	rs12500887;rs76497873;rs58495604;rs7654084;rs4863636;4:139193157:C:T;rs80219564;rs72724749;rs79612664;rs72724752;rs199523928;rs12502152;rs78274145;rs12510364;rs72724763;4:139192927:C:T;rs2315488;rs77560596;rs4597768;rs76114029;4:139208129:T:TGAGA	0.202317547783411;0.192098496341932;0.185081026606786;0.111278191666727;0.0389512116541198;0.0305669648485689;0.0286519666704815;0.021401199608461;0.0212433734566863;0.0176679587936938;0.0157846907705726;0.0122339138637111;0.012179207915188;0.0115444593945384;0.0104550748579975;0.00997221179564896;0.00921399963306375;0.00621769117646304;0.00493114353442619;0.00485511968511443;0.00448541335549299	0.946808	4:138412321_140093416	4:138506772_139755826	-0.0438331	0.00433476	0.0753135	0.00967664	-0.0439001	0.00458323	0.0820111	0.0102511
ENSG00000145725	ENSG00000103274	PPIP5K2	NUBP1	5872	rs40322	rs34818	1	1	0	7.18841e-28	0	0.142962	0.857038	2	rs40322;rs34773	0.758941811391056;0.21941879021725	0.974734	5:99436308_104311750	5:101927886_103858934	-0.373408	0.00299612	0.0397184	0.00339902	-0.37294	0.00304765	0.040734	0.00344102
ENSG00000145907	ENSG00000105767	G3BP1	CADM4	3864	rs6890099	rs62377945	1	1	1.39971e-134	4.34206e-05	5.27161e-131	0.161855	0.838101	21	rs6890099;rs112432316;rs2915878;rs2964573;rs2915876;rs34394231;rs1062177;rs140252175;rs72802204;rs62377931;rs34806653;rs200261823;rs2964576;rs2915877;rs112588513;rs892005;rs2964571;rs2915869;rs750732986;rs17741826;rs2915881	0.29318192291451;0.174517879639829;0.0703186727491929;0.0577263400276551;0.0572819843421273;0.0482548478120641;0.0367678475944697;0.0329617813152984;0.0197443740248482;0.0196868630162235;0.0174808546790338;0.0158754663239046;0.0150667222723801;0.0149051419909744;0.0140997036002925;0.013577934323902;0.0123372417809113;0.0123213272378649;0.0117805213801858;0.0106957080094534;0.00909399482665451	0.961971	5:151107350_153439377	5:151268896_152386318	-0.0619763	0.00252324	0.0303963	0.00577977	-0.0599367	0.00250405	0.0324543	0.00574019
ENSG00000145907	ENSG00000177156	G3BP1	TALDO1	3690	rs6890099	rs2964584	1	1	1.03293e-134	3.20426e-05	3.13743e-131	0.0955178	0.90445	18	rs6890099;rs2915878;rs112432316;rs2915876;rs34394231;rs2964573;rs140252175;rs2915881;rs62377931;rs1062177;rs2964576;rs2915877;rs200261823;rs17741826;rs112588513;rs2964583;rs72802204;rs34806653	0.425221700634716;0.140519601544255;0.0726055713552723;0.0509588369970122;0.0459060673729459;0.035233527462529;0.0227590606038592;0.0205285244075484;0.0199560943176454;0.0185381141588394;0.0181314190314409;0.0179728194348019;0.0124594153310352;0.0121090322597472;0.0112319277590966;0.0106696612263849;0.00997398247814249;0.00826922753641319	0.986914	5:151107350_153439377	5:151247206_152328148	-0.0619763	0.00252324	-0.0121558	0.00219497	-0.0606084	0.00252514	-0.0125756	0.00220488
ENSG00000146021	ENSG00000158966	KLHL3	CACHD1	3296	5:134163217:C:CAAAAA	rs75752784	6	1	1.07304e-14	4.61555e-08	4.61952e-08	0.197098	0.802902	22	rs1835905;5:134163217:C:CAAAAA;rs75752784;rs76477250;rs3867425;rs6596167;rs17167302;rs6876997;rs17167345;rs150642418;rs76811793;rs17167353;rs1367958307;rs10463913;rs79150294;rs367968665;rs2284309;rs57200861;rs17167326;rs79309041;rs1298294195;rs17167279	0.469636686175167;0.066523956727011;0.0562155075871674;0.0423466469415386;0.0334266335326981;0.0322270480409703;0.0311165476987444;0.0303248705534135;0.0285373497260698;0.0247591634306837;0.024012505479032;0.0175513266572103;0.0163170023483179;0.0140395239702653;0.0110407999643506;0.0102326536239441;0.00894713504629772;0.00846565359834998;0.00819198827357542;0.00797036786477733;0.0078533419481057;0.00645695887229388	0.84028	5:133609993_139988026	5:133616310_134796853	-0.0490722	0.00717548	-0.0564365	0.0119814	-0.0464827	0.0070847	-0.0640357	0.0118052
ENSG00000146083	ENSG00000130402	RNF44	ACTN4	2090	rs1366240	rs1366240	1	1	0	6.39403e-06	0	0.00845879	0.991535	1	rs1366240	1	1	5:175317475_177280543	5:176033240_177033653	0.186798	0.00308668	0.0150256	0.00255741	0.186798	0.00308668	0.0150256	0.00255741
ENSG00000146122	ENSG00000000938	DAAM2	FGR	3369	rs1181464664	rs11755487	7	1	3.15159e-31	4.99084e-27	4.99495e-06	0.0772543	0.922741	7	rs11755487;rs60579513;rs73434687;rs10948036;rs80245932;6:42534153:C:CTTTT;rs77940566	0.332352743597344;0.301328817794887;0.206395500535241;0.0426884799096448;0.0262186527665788;0.025390320271537;0.0182286526332383	0.861073	6:38804606_43047968	6:41999763_43235243	0.0442306	0.00704892	0.044692	0.00403551	0.0382197	0.00644112	0.0436674	0.00370349
ENSG00000146122	ENSG00000005238	DAAM2	FAM214B	3369	rs1181464664	6:42534153:C:CTTTT	7	1	3.23731e-11	5.12659e-07	6.20985e-06	0.0965318	0.903461	40	6:42534153:C:CTTTT;rs373039730;rs376934037;rs73434687;rs11755487;rs60579513;rs11756385;rs57228217;rs72450679;rs77940566;rs11756398;rs16895822;rs59421433;rs16895817;rs60907095;rs11758152;rs56232772;rs11758809;rs80245932;rs16895815;rs16895819;rs112890540;rs61026117;rs397707992;rs61378130;rs56352995;rs375239297;rs11750992;rs73434663;rs11756352;rs16895821;rs144231078;rs16895812;rs10948036;rs56199212;rs16895810;6:42530054:C:CAA;rs59508194;rs76215962;rs77725839	0.251335594081553;0.0840205827254279;0.0406428943790739;0.0267023835069054;0.02402770694053;0.0230528906110029;0.0214769447178302;0.0182324558926253;0.0179933433907563;0.0176983660410541;0.0176361886156114;0.017500994572794;0.0172698929324531;0.017147225687839;0.0168987198376941;0.0167376962962219;0.0166966774516352;0.0166588310438703;0.0166511557586258;0.0165870237353178;0.0165505256680407;0.0163729786796692;0.0160711100422116;0.0160234117300577;0.0157989440529445;0.0157879455862628;0.0150393258383437;0.0139749369093407;0.0138058960141649;0.0138058960141649;0.0136780552715806;0.0136095515182852;0.0134974340355562;0.0120412665155892;0.0101463320063893;0.0099298237000568;0.00989902020287946;0.0098594610149538;0.00863773054883201;0.00601698328134839	0.813856	6:38804606_43047968	6:41999763_43047968	0.0442306	0.00704892	-0.0195088	0.00349784	0.0414241	0.00685859	-0.0223673	0.00340532
ENSG00000146122	ENSG00000007237	DAAM2	GAS7	3369	rs1181464664	rs80245932	7	1	1.97654e-56	3.13004e-52	5.89455e-06	0.0915288	0.908465	8	rs11755487;rs60579513;rs80245932;rs73434687;rs72450679;rs77940566;rs10948036;rs16895831	0.207297158707613;0.15150217652027;0.138805382250856;0.119592353617435;0.104261529732354;0.104233610033862;0.0849338871446256;0.043372639183978	0.864817	6:38804606_43047968	6:41814661_43315672	0.0442306	0.00704892	0.0716654	0.00498591	0.0379907	0.00647534	0.072836	0.00458531
ENSG00000146122	ENSG00000011422	DAAM2	PLAUR	3372	rs1181464664	rs73434651	7	1	2.7476e-12	4.35109e-08	5.47996e-06	0.0849502	0.915044	34	rs1181464664;6:42530054:C:CAA;rs59421433;rs16895817;rs73434663;rs11756352;rs16895821;rs11750992;rs11756398;rs57228217;rs11755487;rs16895815;rs16895819;rs11758809;6:42534153:C:CTTTT;rs60579513;rs60907095;rs11758152;rs112890540;rs11756385;rs73434651;rs61378130;rs56199212;rs73434687;rs59508194;rs61026117;rs56352995;rs397707992;rs376934037;rs16895812;rs16895822;rs10948036;rs16895810;rs72450679	0.203987469020661;0.0371748693490978;0.0328558694888798;0.0326154622360419;0.0313899524878641;0.0313899524878641;0.03097410505236;0.0297163545363047;0.0286508916398265;0.0282998904425675;0.0276288176991245;0.0264354980900868;0.0261040319539523;0.0260394853065494;0.0257125701478699;0.0253497849617404;0.0251657038121305;0.0248168831688393;0.024242044466732;0.0239469810525675;0.0209122272759809;0.0207531533854276;0.0206564046510777;0.0206133990884105;0.0201077326746741;0.0197481742253028;0.015368035665868;0.0142444022531744;0.0121435823594792;0.0118234875597685;0.0115510948435283;0.00985366696789349;0.00909757432338473;0.00890260383066986	0.828007	6:38804606_43047968	6:41999763_43047968	0.0442306	0.00704892	-0.0268822	0.00400643	0.0372086	0.00644749	-0.0248025	0.00366865
ENSG00000146122	ENSG00000012232	DAAM2	EXTL3	3369	rs1181464664	rs10948036	7	1	5.14214e-16	8.14306e-12	7.10306e-06	0.110705	0.889288	36	rs10948036;rs80245932;rs77940566;rs72450679;rs73434687;rs60579513;rs11755487;6:42530054:C:CAA;rs16895831;6:42534153:C:CTTTT;rs56199212;rs59508194;rs16895822;rs73434663;rs11756352;rs11750992;rs59421433;rs16895817;rs16895821;rs375239297;rs11756398;rs57228217;rs376934037;rs56352995;rs16895812;rs61026117;rs16895819;rs11758809;rs16895815;rs60907095;rs11758152;rs11756385;rs112890540;rs16895810;rs61378130;rs11758943	0.121078169349304;0.108017433190204;0.105435196074552;0.105170196458915;0.0751814907328556;0.0723435748427741;0.0703513940020641;0.0211548901631941;0.0192652075906031;0.0180646259376169;0.0126202807617359;0.0121063140222784;0.0110828411925367;0.0108949613768021;0.0108949613768021;0.0106792357796526;0.0104208660090888;0.0103270274063289;0.010317207983026;0.0100976859146474;0.0100741788955749;0.00982769369261728;0.00950492347094304;0.00949212443744322;0.00867107884795488;0.00775752726145888;0.00761692700743187;0.0076003742486932;0.00740236174107797;0.00729563881346983;0.00716681693512809;0.0071006620744165;0.00702142778218715;0.00675243083729663;0.00665812702822736;0.00627948429208487	0.864019	6:38804606_43047968	6:41999763_43234577	0.0442306	0.00704892	-0.0287786	0.00394943	0.0378653	0.00647601	-0.0295559	0.0036364
ENSG00000146122	ENSG00000035862	DAAM2	TIMP2	3217	rs1181464664	rs16895831	7	1	2.51352e-09	3.98038e-05	6.03234e-06	0.0937152	0.906239	27	rs16895831;rs1181464664;rs72450679;rs77940566;rs80245932;rs10948036;rs11755487;rs60579513;rs73434687;6:42534153:C:CTTTT;rs376934037;rs60907095;rs16895815;rs112890540;rs16895819;rs11758152;rs11758809;rs397707992;rs11756385;rs59421433;rs11750992;rs16895817;rs73434663;rs11756352;6:42530054:C:CAA;rs16895821;rs57228217	0.22538440532361;0.15809439215041;0.0865397524338111;0.0860708234354801;0.0784900451126137;0.0677423244125737;0.0491171891174394;0.0458110006417271;0.0448925618757184;0.0219236714955227;0.00730379625845547;0.00629671732485747;0.00597535976486885;0.00574870048872762;0.00555934463328505;0.00555638703767269;0.00552590809283422;0.00537154289198226;0.00512202827416403;0.00478997658283424;0.00478801199412416;0.00474965391363269;0.00473767708332513;0.00473767708332513;0.0046806766661906;0.00467009631696387;0.00462375755349469	0.829875	6:38804606_43047968	6:42037131_43047968	0.0442306	0.00704892	0.0192036	0.0034725	0.0380301	0.00657611	0.0194718	0.00323613
ENSG00000146122	ENSG00000053254	DAAM2	FOXN3	3205	rs1181464664	rs60907095	7	1	8.24045e-09	0.000130495	7.16751e-06	0.111728	0.888134	38	rs60907095;rs376934037;rs16895815;6:42530054:C:CAA;rs16895819;rs11758809;rs11758152;rs112890540;rs59421433;rs16895817;rs11756385;rs397707992;rs11750992;rs73434663;rs11756352;rs16895821;rs11756398;rs57228217;rs61378130;rs56352995;rs61026117;rs16895812;rs80245932;rs72450679;rs77940566;rs73434687;rs11755487;rs60579513;rs16895810;rs144231078;rs56199212;rs59508194;rs73434651;rs10948036;rs16895822;6:42534153:C:CTTTT;rs76215962;rs11758943	0.0525631370632503;0.0496959942478792;0.0482512643334822;0.0467134387898833;0.042123921307204;0.0420010603614479;0.0400939797901767;0.0399626166500786;0.0389077074325272;0.0387916454487672;0.0365426406580797;0.0350324309762297;0.0294455920202191;0.0292134228576417;0.0292134228576417;0.0291469098920488;0.0253301012707642;0.0249480549252888;0.0244942859271465;0.0238480461814784;0.0230073606868881;0.0157206477014066;0.0153632614476323;0.0151858501333974;0.0151780201112427;0.0151068185304676;0.0147675675290473;0.0147349639425408;0.0133310151178102;0.0122000766511378;0.0117355746939216;0.0113011359029139;0.0111068353810979;0.00992736823590839;0.00872344608368943;0.00784386226777644;0.00644935961465685;0.00622394305386541	0.82646	6:38804606_43047968	6:42028370_43028098	0.0442306	0.00704892	0.0205352	0.00459339	0.0375647	0.00643614	0.023031	0.00421138
ENSG00000146122	ENSG00000054654	DAAM2	SYNE2	3339	rs1181464664	6:42530054:C:CAA	7	1	1.37629e-09	2.17949e-05	8.42298e-06	0.131649	0.868321	45	6:42530054:C:CAA;rs76215962;6:42534153:C:CTTTT;rs77725839;rs60907095;rs16895815;rs112890540;rs11758809;rs16895819;rs11758152;rs397707992;rs11756385;rs16895812;rs16895810;rs59421433;rs16895817;rs144231078;rs73434663;rs11756352;rs11750992;rs16895821;rs11756398;rs56199212;rs57228217;rs59508194;rs61378130;rs56352995;rs61026117;rs73434651;rs375239297;rs16895822;rs11755487;rs73434638;rs60579513;rs73434687;rs1181464664;rs56400400;rs11758377;rs73434640;rs376934037;rs11758943;rs80245932;rs77940566;rs72450679;rs565113906	0.095072336303471;0.050759646593834;0.0421757023180131;0.035919703517473;0.0346966961937982;0.0343564294132482;0.0322255494959295;0.0314782435597866;0.0314542838718601;0.0307980123959361;0.0289064318325173;0.0287703302288799;0.0281015316709821;0.0250636275364019;0.0242480222373863;0.0240083897009148;0.022050079134198;0.0215509245769357;0.0215509245769357;0.0212601250371466;0.0208406088931103;0.0195145871419996;0.0193744138582589;0.0188490467793765;0.0185436080124896;0.0175301603001102;0.0171951955667871;0.0158429081133067;0.0148400652890397;0.014389188594543;0.0111235839568784;0.00963616418298757;0.00903895530972405;0.0089673495246642;0.0083579934072733;0.00813410198567409;0.00789809425037926;0.0078328051818713;0.00695949572442354;0.0067590819250683;0.00627940221733358;0.00596145598192666;0.00578680011041063;0.00574895179371422;0.00558419026785831	0.81963	6:38804606_43047968	6:41999763_43033253	0.0442306	0.00704892	-0.0227291	0.00452449	0.0376466	0.00649285	-0.0244944	0.00418502
ENSG00000146122	ENSG00000058866	DAAM2	DGKG	3369	rs1181464664	rs80245932	7	1	2.54429e-39	4.02912e-35	6.72171e-06	0.104654	0.895339	32	rs11755487;rs73434687;rs80245932;rs60579513;rs10948036;rs72450679;rs77940566;rs16895812;rs61378130;6:42534153:C:CTTTT;rs56352995;rs16895822;rs57228217;rs11756398;rs144231078;rs16895810;rs11756385;rs73434663;rs11756352;rs16895821;rs11750992;rs61026117;rs16895819;rs11758809;rs112890540;rs11758152;6:42530054:C:CAA;rs56199212;rs59508194;rs59421433;rs16895817;rs73434651	0.0859097193427464;0.0829001533052481;0.0800183131836551;0.0780889752326604;0.0550626224142252;0.0468839622631088;0.0466535843749603;0.0378192811344972;0.0287558896835012;0.0280949924604212;0.0246159410588293;0.0244822821107484;0.0233865607681169;0.0230945842624805;0.0226680756775365;0.0222106544870788;0.0208358134723919;0.0196091953287885;0.0196091953287885;0.0190254119800718;0.0179030107962757;0.0177228269337007;0.0174715711854022;0.0173346939985945;0.0172512543307759;0.0158299155784797;0.0145724340272084;0.0114343036716357;0.011282184842967;0.00958208405944422;0.00938415558946628;0.00877081924834747	0.864817	6:38804606_43047968	6:41999763_43254788	0.0442306	0.00704892	0.0730851	0.00606616	0.0379907	0.00647534	0.0739245	0.00559289
ENSG00000146122	ENSG00000077684	DAAM2	JADE1	3183	rs1181464664	6:42534153:C:CTTTT	7	1	1.32091e-08	0.000209179	4.75962e-06	0.0735205	0.926266	32	6:42534153:C:CTTTT;rs1181464664;rs11755487;rs60579513;rs376934037;rs73434687;rs10948036;rs16895831;rs80245932;rs72450679;rs77940566;6:42530054:C:CAA;rs59421433;rs16895817;rs11750992;rs73434663;rs11756352;rs16895821;rs11756398;rs57228217;rs60907095;rs112890540;rs11758152;rs16895815;rs16895819;rs61378130;rs11758809;rs11756385;rs61026117;rs56352995;rs397707992;rs56199212	0.25244626918011;0.13835110817047;0.0621769011429613;0.0595706073148247;0.0595248032580779;0.0565327023294372;0.0317305745157164;0.0285397842278013;0.0264986419779426;0.0233001020847681;0.0231302056784981;0.0201736747845543;0.0117060742052031;0.0115823295290328;0.0105233228346224;0.0103036451605466;0.0103036451605466;0.0101280616238704;0.0100670920628077;0.00917767389449943;0.00797772922929301;0.00794476772012521;0.00794194546712102;0.00790820706542631;0.00772841274727046;0.00769392929651172;0.00767469655257737;0.00757761265105425;0.00737679420925176;0.0072415778399768;0.0068190867067702;0.00605517139926501	0.813856	6:38804606_43047968	6:42034173_43033253	0.0442306	0.00704892	-0.0295054	0.00581349	0.0414241	0.00685859	-0.031055	0.00568047
ENSG00000146122	ENSG00000083223	DAAM2	TUT7	3372	rs1181464664	rs1181464664	7	1	6.85528e-13	1.0856e-08	5.39032e-06	0.0835279	0.916467	37	rs1181464664;rs376934037;rs11755487;rs60579513;rs16895815;rs60907095;rs80245932;rs397707992;rs16895819;rs11758809;rs59421433;rs73434687;rs11756385;rs16895817;rs11758152;rs77940566;rs72450679;rs112890540;rs11750992;rs73434663;rs11756352;rs16895821;rs61378130;rs11756398;rs56352995;rs61026117;rs10948036;rs57228217;rs56232772;rs73434651;6:42530054:C:CAA;rs16895822;rs144231078;rs56199212;rs59508194;rs16895810;6:42534153:C:CTTTT	0.276098386326658;0.0581543636351808;0.0264428576044707;0.0256961548734118;0.0243471788477521;0.0242157582202029;0.0234109766771021;0.0230425907482417;0.0212770725392822;0.0211904206547935;0.0211245178828999;0.0210115358281136;0.0209942808825544;0.0209676778885786;0.0209372387524342;0.0203515541988682;0.0203109020130689;0.0198360558863439;0.0176558451547257;0.0174455726106609;0.0174455726106609;0.017297994105997;0.0171187769688814;0.0170975459570859;0.0170274595911975;0.0168429227600573;0.0160269909507292;0.0152883667285928;0.0128204389341733;0.0123860210978609;0.0117722426759295;0.0113212388117874;0.0111972682412233;0.0107557733496515;0.0103544368327731;0.0100836852700322;0.00917026405388742	1	6:38804606_43047968	6:41999763_43047968	0.0442306	0.00704892	0.024518	0.00351703	0.0442306	0.00704892	0.024518	0.00351703
ENSG00000146122	ENSG00000090372	DAAM2	STRN4	3369	rs1181464664	rs10948036	7	1	6.47731e-14	1.02574e-09	5.90771e-06	0.0917377	0.908256	33	6:42534153:C:CTTTT;rs11755487;rs73434687;rs60579513;rs10948036;rs72450679;rs77940566;rs376934037;rs80245932;rs59421433;rs16895817;rs1181464664;rs11750992;6:42530054:C:CAA;rs73434663;rs11756352;rs16895821;rs60907095;rs11756398;rs56352995;rs16895815;rs57228217;rs11758152;rs112890540;rs16895819;rs11758809;rs61026117;rs397707992;rs11756385;rs61378130;rs56199212;rs59508194;rs55799416	0.132693766731979;0.111874396178249;0.102389180607638;0.0997630211159208;0.0797252423326731;0.0545017629357158;0.0539372011437077;0.047747843703121;0.0459363764405142;0.0176127519622373;0.0175963598084971;0.0131005934607427;0.0114589556558144;0.0111220040177442;0.0107382977160123;0.0107382977160123;0.0107023006381955;0.0095426815259359;0.00914489077815893;0.00897142539818753;0.00886874898098551;0.00877105713107527;0.00842502507124528;0.00823862588407445;0.00797108895408699;0.00791042941560588;0.00713781842755636;0.00680804110988961;0.00673233884328868;0.00547028044188942;0.00519062236335647;0.0050553939338367;0.00464805972428639	0.864019	6:38804606_43047968	6:41999763_43202149	0.0442306	0.00704892	0.0250716	0.00358283	0.0378653	0.00647601	0.0250883	0.00329783
ENSG00000146122	ENSG00000091592	DAAM2	NLRP1	3369	rs1181464664	6:42530054:C:CAA	7	1	2.57529e-25	4.07822e-21	6.2387e-06	0.0969897	0.903004	28	6:42530054:C:CAA;rs10948036;rs72450679;rs77940566;rs11755487;rs60579513;rs73434687;rs80245932;rs397707992;rs60907095;rs16895815;rs56352995;rs112890540;rs11758809;rs11758152;rs16895819;rs73434663;rs11756352;rs11750992;rs16895821;rs57228217;rs59421433;rs16895817;rs11756385;rs11756398;rs61378130;rs61026117;rs56199212	0.145316166377595;0.087518841985408;0.0721130215974227;0.0714001822665347;0.0635507020760812;0.0561633710797839;0.0555903852407015;0.0477977736353601;0.0232935733563122;0.0212247287847682;0.0212015925589233;0.0206914447479265;0.0190864291338359;0.018928063260475;0.0189010196484417;0.0188923164126082;0.0183848264140368;0.0183848264140368;0.0183663232855106;0.0175349615402696;0.0172521726109703;0.0171853219878024;0.0171363857943024;0.0170795302936307;0.0166206728777006;0.0138930989998639;0.0136151908769034;0.00790221364642591	0.81963	6:38804606_43047968	6:41994933_43234577	0.0442306	0.00704892	0.0370782	0.00379911	0.0376466	0.00649285	0.0368067	0.00352468
ENSG00000146122	ENSG00000093134	DAAM2	VNN3P	3369	rs1181464664	rs10948036	7	1	4.01603e-13	6.35977e-09	8.80199e-06	0.137663	0.862328	46	rs11755487;rs73434687;rs10948036;rs60579513;rs72450679;rs77940566;6:42530054:C:CAA;rs80245932;rs376934037;rs56352995;rs59421433;rs16895817;rs60907095;rs397707992;rs16895815;rs112890540;rs73434663;rs11756352;rs16895821;rs11750992;rs16895819;rs11758809;rs11758152;rs76215962;rs57228217;rs11756398;rs61026117;rs11756385;rs375239297;rs16895810;rs11758943;rs61378130;rs144231078;rs77725839;rs56199212;rs59508194;rs16895812;rs73434638;rs56400400;rs11758377;rs11753796;rs73434643;rs16895831;rs73434640;rs16895822;rs7740374	0.0533042181416438;0.0512619311033701;0.0499887074979013;0.0485916103251573;0.0453272219468772;0.0451714650557352;0.0439121950288545;0.0419387714083108;0.0276394352199782;0.0247626873982635;0.0236968327913805;0.0236320776396696;0.0232688126719894;0.0226656210733976;0.0219455407620738;0.0205387084551992;0.0194872376929767;0.0194872376929767;0.0193499719718823;0.018839865183622;0.0186144685286154;0.0185211177128314;0.0174617915471418;0.0173700759083511;0.0157877083324761;0.0152767477230691;0.0152677255692649;0.0145974705379881;0.0138827048943053;0.0131227628306544;0.0130469565925635;0.0119566384823941;0.0110661316536767;0.0106907698285207;0.0105981418259924;0.0104400240329621;0.00978648369015236;0.00884020589862359;0.00880376267277854;0.00878335008014142;0.00856058917068129;0.00840702374014084;0.00833610441444899;0.00818173782829583;0.00737553545823103;0.0068093665772418	0.864019	6:38804606_43047968	6:41999763_43204692	0.0442306	0.00704892	0.0314777	0.00522216	0.0378653	0.00647601	0.0341169	0.00479421
ENSG00000146122	ENSG00000100266	DAAM2	PACSIN2	3369	rs1181464664	rs61026117	7	1	1.64791e-11	2.60963e-07	7.26315e-06	0.113245	0.886747	43	rs376934037;6:42534153:C:CTTTT;rs11755487;rs60579513;rs73434687;rs57228217;rs61026117;rs11756398;rs397707992;rs11750992;rs16895821;rs73434663;rs11756352;rs56352995;6:42530054:C:CAA;rs61378130;rs59421433;rs16895817;rs10948036;rs11756385;rs112890540;rs11758152;rs60907095;rs16895815;rs16895819;rs375239297;rs11758809;rs80245932;rs72450679;rs77940566;rs76215962;rs56199212;rs59508194;rs16895822;rs56232772;rs11758943;rs73434651;rs7757725;rs565113906;rs144231078;rs73434643;rs56400400;rs11758377	0.0786617081106512;0.0598750982869513;0.052576380008004;0.0479251128647609;0.0442713462507124;0.0335207806931183;0.0323202486822278;0.031679015635263;0.0283926249322432;0.0278179091817615;0.0273627707802067;0.0273217231260651;0.0273217231260651;0.0264585281312596;0.026284311103687;0.0243851479118929;0.023812238847233;0.0237588571521006;0.0205424164419395;0.0198213880377115;0.0182929206856604;0.0182448277317704;0.0177101178477353;0.0175863075175384;0.0171924387241412;0.0171098680661003;0.0170355936746182;0.0144013461986887;0.0137685379484345;0.0137571311489551;0.0132550313915656;0.0113262794477074;0.0110372434080554;0.0107206673258422;0.00980304875177409;0.00762754734888267;0.00749859085086284;0.00665645588224088;0.00647690737060644;0.00551876465614685;0.00516317316266018;0.00507639700748178;0.00503553531966466	0.827275	6:38804606_43047968	6:42000442_43101225	0.0442306	0.00704892	0.020055	0.00347369	0.037406	0.00643603	0.0206415	0.00317593
ENSG00000146122	ENSG00000100731	DAAM2	PCNX1	3158	rs1181464664	rs16895831	7	1	2.22619e-08	0.000352537	8.84523e-06	0.13835	0.861289	35	6:42534153:C:CTTTT;rs16895831;rs72450679;rs77940566;rs10948036;rs11755487;rs80245932;rs60579513;rs73434687;rs112890540;rs11758152;rs59421433;rs16895817;rs11750992;rs16895819;rs16895815;rs60907095;rs11758809;rs73434663;rs11756352;rs16895821;rs11756385;rs11756398;rs57228217;6:42530054:C:CAA;rs56352995;rs11758943;rs56199212;rs59508194;rs16895812;rs61026117;rs397707992;rs376934037;rs61378130;rs16895810	0.193706052450379;0.123919217109664;0.0497603559487719;0.04970843271079;0.0483989246222295;0.0467663344767102;0.0450926814716978;0.0431766872291668;0.0401640971648215;0.014936718481852;0.0146098131180299;0.0142978961965281;0.0142951828359132;0.0142804585830457;0.0142526949617095;0.0142504436882811;0.014245207608519;0.014088031538584;0.0139899042399302;0.0139899042399302;0.0139723894312755;0.0129378064479557;0.0128218641424544;0.0124349045673606;0.0116245645477755;0.0109962634740743;0.0101543569451311;0.0101084566984339;0.00975053739438211;0.00935103070623077;0.00895443013954792;0.00880999834478602;0.0087070554760511;0.00825961651137228;0.00814088574476113	0.829875	6:38804606_43047968	6:42048148_43047968	0.0442306	0.00704892	-0.0167796	0.00401197	0.0380301	0.00657611	-0.0206288	0.00374313
ENSG00000146122	ENSG00000100796	DAAM2	PPP4R3A	3369	rs1181464664	rs56400400	7	1	6.97776e-18	1.10499e-13	7.37632e-06	0.115041	0.884952	34	rs60907095;rs73434663;rs11756352;rs16895815;rs16895821;rs11756398;rs11750992;rs16895817;rs59421433;rs57228217;rs112890540;rs16895819;rs11758809;rs11756385;rs56352995;rs11758152;rs61378130;rs61026117;rs397707992;rs56199212;rs59508194;rs73434651;rs16895812;rs16895822;6:42530054:C:CAA;rs16895810;rs144231078;rs10948036;rs77940566;rs72450679;rs56400400;rs11758377;rs80245932;rs11755487	0.0427132447474185;0.0419166899599029;0.0419166899599029;0.0413365324886454;0.041228257024901;0.0411877771323482;0.0410211161439316;0.040154109121556;0.040088964381737;0.0400439977410775;0.0389291488393766;0.0383275943683332;0.0380384993825351;0.0375815918730069;0.0368028439362536;0.0347737846528007;0.0336290236463065;0.0332515073197188;0.0269063066757998;0.0240193368951789;0.0234408373150803;0.0202585871266504;0.0201523920183216;0.0194431373311136;0.0166081865458845;0.0165612218577722;0.0161595135579281;0.0114030338583625;0.0107433536720983;0.0106180874920057;0.00850243778469485;0.008409695969912;0.00826526447827945;0.00778181876190065	0.840445	6:38804606_43047968	6:41999763_43248030	0.0442306	0.00704892	0.0277321	0.00375747	0.0361957	0.00646741	0.0295848	0.00347582
ENSG00000146122	ENSG00000101493	DAAM2	ZNF516	3372	rs1181464664	rs10948036	7	1	4.37517e-25	6.92848e-21	6.09572e-06	0.0947208	0.905273	29	rs11755487;rs60579513;rs73434687;rs10948036;rs80245932;rs72450679;rs77940566;rs11756398;rs57228217;rs11750992;rs56352995;rs59421433;rs16895817;rs73434663;rs11756352;rs16895821;rs61026117;rs61378130;rs11756385;rs60907095;rs397707992;rs16895815;rs11758152;rs11758809;rs16895819;rs112890540;rs16895822;rs59508194;rs56199212	0.119207312135451;0.117650002710134;0.112703339736131;0.0903785912524421;0.0836704749154988;0.0548569607623092;0.0538524500203532;0.0215630275220713;0.0198064896375603;0.0188597372274519;0.018775933092433;0.0181157592671218;0.0181011565177124;0.0176097525683323;0.0176097525683323;0.0175758140768411;0.0166068126760231;0.0156270631375827;0.0138651054397091;0.0134147734163758;0.0124761411723139;0.0123099810312115;0.0121742261472666;0.0112552269621876;0.0112165183704941;0.0106547528600288;0.00970065351577724;0.00893520140912808;0.0088910894602022	0.864019	6:38804606_43047968	6:41999763_43234577	0.0442306	0.00704892	0.0361015	0.00373903	0.0378653	0.00647601	0.0358352	0.00345192
ENSG00000146122	ENSG00000102580	DAAM2	DNAJC3	3365	rs1181464664	rs73434687	7	1	9.24871e-16	1.46462e-11	4.84482e-06	0.074872	0.925123	35	rs1181464664;rs73434687;rs376934037;rs11755487;rs60579513;rs10948036;6:42534153:C:CTTTT;rs80245932;rs72450679;rs77940566;rs16895821;rs11750992;rs11756398;rs73434663;rs11756352;rs57228217;rs565113906;rs59421433;rs16895817;rs11758943;rs60907095;rs16895831;rs73434643;rs56199212;rs11753796;rs16895819;rs59508194;rs11756385;rs16895815;rs11758809;rs11758152;rs112890540;rs61026117;rs55799416;6:42530054:C:CAA	0.350278945566266;0.074457201678295;0.0723796515261125;0.0649348776648829;0.0631733826981368;0.0335808946492801;0.0324844166421155;0.0288548688544316;0.0216958095146383;0.0214877166902353;0.0102579685522311;0.0102189347924146;0.0101350364440461;0.0101154255505;0.0101154255505;0.0100890488320752;0.0100695274758857;0.00827351805235179;0.00820043931377381;0.00801325498969053;0.00678148207304336;0.0067515076124139;0.00672793639700961;0.00634681876585052;0.00618784740800729;0.00618441441388154;0.00617733137453457;0.00614317341203785;0.00608405641143585;0.00608027300198981;0.00592033618310252;0.00575837681239832;0.00555438881049785;0.00548259446974006;0.00501968734261643	0.860919	6:38804606_43047968	6:41999763_43204692	0.0442306	0.00704892	0.0323249	0.00408677	0.0382221	0.00644905	0.0298307	0.00375666
ENSG00000146122	ENSG00000105339	DAAM2	DENND3	3365	rs1181464664	rs1181464664	7	1	1.87304e-10	2.96614e-06	3.76171e-06	0.0576856	0.942308	30	rs1181464664;6:42534153:C:CTTTT;rs11755487;rs60579513;rs73434687;rs376934037;rs10948036;rs80245932;rs72450679;rs77940566;6:42530054:C:CAA;rs73434663;rs11756352;rs11750992;rs16895821;rs59421433;rs11756398;rs16895817;rs56352995;rs57228217;rs61378130;rs61026117;rs16895831;rs16895815;rs60907095;rs11758152;rs397707992;rs16895819;rs11758809;rs112890540	0.545573141595043;0.056297997612034;0.0359963052331172;0.0336273249089715;0.0314972819663186;0.0306449179415685;0.0266129848842347;0.0173302288858525;0.0169636972207444;0.0168468322284623;0.0127109305213732;0.00834651278977761;0.00834651278977761;0.00832029473078453;0.00813089815717657;0.00779473308374767;0.00777027075531658;0.00775614927397498;0.00774671748550067;0.00756580940377797;0.00690142601987102;0.00639920284928895;0.00624573474214408;0.00550940072078344;0.00540104199064215;0.00535013776617524;0.00531813267604648;0.00531740224832647;0.00527377805129283;0.00514629603686968	1	6:38804606_43047968	6:42010199_43207047	0.0442306	0.00704892	0.0188122	0.00302909	0.0442306	0.00704892	0.0188122	0.00302909
ENSG00000146122	ENSG00000106348	DAAM2	IMPDH1	3328	rs1181464664	rs72450679	7	1	1.32785e-10	2.10278e-06	8.58976e-06	0.134296	0.865694	40	rs80245932;rs72450679;rs77940566;rs10948036;rs11755487;rs73434687;rs60579513;rs16895812;rs144231078;rs16895810;rs60907095;rs11758943;rs16895815;rs11756385;rs16895819;rs11758809;rs11758152;rs112890540;rs59421433;rs16895817;rs397707992;6:42530054:C:CAA;rs11756398;rs73434663;rs11756352;rs11750992;rs57228217;rs16895821;rs76215962;rs56199212;rs56352995;rs59508194;rs61026117;rs61378130;rs56232772;rs16895822;rs376934037;6:42534153:C:CTTTT;rs73434651;rs77725839	0.0810332306580486;0.0788156550126378;0.0783896493336674;0.0473384082381288;0.0422768576219427;0.0422243367313932;0.0397260858807341;0.0282281350046623;0.0249580394411642;0.0237788011555765;0.0234134924894362;0.023242139724068;0.0231038156774201;0.021525925398659;0.0214019821891791;0.0211529045163556;0.0210970451183773;0.0207613841147805;0.0164814559884562;0.0163790130212601;0.0162474200949756;0.0159784593019789;0.0150742063853626;0.0149337869246175;0.0149337869246175;0.0147689796480088;0.0147419982103963;0.0147164124280654;0.0131958697455377;0.0130224131289045;0.0129864483312773;0.0126785122924388;0.0122925362090249;0.0120823025383478;0.0110036378990163;0.010689531890334;0.010472649421603;0.00903325285834521;0.00887834424610028;0.00879095132313041	0.865376	6:38804606_43047968	6:41999763_43047968	0.0442306	0.00704892	-0.0147107	0.00274239	0.0378956	0.00647242	-0.0157284	0.00252631
ENSG00000146122	ENSG00000106799	DAAM2	TGFBR1	3372	rs1181464664	6:42530054:C:CAA	7	1	2.70195e-13	4.27879e-09	7.6706e-06	0.119711	0.880282	41	6:42530054:C:CAA;rs73434687;rs60579513;rs11755487;rs80245932;rs77940566;rs72450679;rs376934037;rs60907095;rs16895815;rs16895819;rs11758809;rs112890540;rs56199212;rs59508194;rs11756385;rs16895812;rs10948036;rs59421433;rs11758152;rs16895817;rs73434663;rs11756352;rs16895821;rs11750992;rs11756398;rs16895810;rs57228217;rs397707992;rs11758943;rs144231078;rs565113906;rs56352995;rs73434651;6:42534153:C:CTTTT;rs61026117;rs11758377;rs56400400;rs16895822;rs73434638;rs73434640	0.0923070218613266;0.0494841223813095;0.0479659881674918;0.0472911998940372;0.0418133642343987;0.0338909615594606;0.0337128282174179;0.032514721305778;0.0321415265234633;0.0300626655948563;0.0242782238313002;0.0241165379923452;0.0237115765625874;0.023381291849398;0.0225776992155115;0.022560361099095;0.0224850718984285;0.021863436104534;0.0218471609919591;0.0217864193221766;0.0217662808864235;0.0196656184561259;0.0196656184561259;0.0192909409139752;0.0189317203234582;0.0182826720847652;0.0182506078371765;0.017667073203742;0.0149047308210593;0.0125549622076948;0.0116653351072843;0.0112684340819292;0.0105746999004244;0.0100527208469306;0.00977820835669149;0.00958073031068406;0.0079652846393812;0.00793761942311163;0.00786655664791968;0.00728254088459169;0.00726180047441588	0.81963	6:38804606_43047968	6:41999763_43209237	0.0442306	0.00704892	0.025537	0.00402987	0.0376466	0.00649285	0.027041	0.00374104
ENSG00000146122	ENSG00000112303	DAAM2	VNN2	3369	rs1181464664	rs11758943	7	1	4.58966e-16	7.26816e-12	7.48591e-06	0.11678	0.883213	45	rs1181464664;rs11755487;rs73434687;rs80245932;rs60579513;rs72450679;rs77940566;rs10948036;rs76215962;rs376934037;rs11758943;rs77725839;rs73434638;rs16895810;rs16895812;rs397707992;rs144231078;rs56400400;rs35405674;rs60907095;rs11758377;rs16895815;rs73434640;6:42530054:C:CAA;rs16895819;rs11758809;rs112890540;rs59421433;rs16895817;rs11758152;rs375239297;rs55799416;rs73434627;rs11756385;rs41482152;rs73434643;rs11753796;rs7740374;rs16895831;rs11750992;rs73434663;rs11756352;rs16895821;rs7757725;rs57228217	0.300867207574176;0.0486682040799556;0.0461634567965418;0.0458317909112216;0.044690115965173;0.0441913584109094;0.0439124581488046;0.0310532820329163;0.0243732135030848;0.0228566781861806;0.0187757695293332;0.0159358292031354;0.0146022928573966;0.0137886247676502;0.0111281475594383;0.011078140781237;0.0107797627999222;0.01008205005067;0.0100705062603995;0.00997852775353668;0.00996886092189404;0.00955137665397006;0.00832607936367027;0.00810312962946476;0.007796402952566;0.00771507714841797;0.00757125053664832;0.00756732780140834;0.00750939856115289;0.00747585349902536;0.00721372956836635;0.00697803306720069;0.00682416779887705;0.00665593755253124;0.00661038464676909;0.0064842680059818;0.00625339821814158;0.00601683071382506;0.00587465458321845;0.00572360077869371;0.00570003475549951;0.00570003475549951;0.00561974497613559;0.00555538986522275;0.00514910533408887	0.838353	6:38804606_43047968	6:41999763_43204692	0.0442306	0.00704892	0.0400467	0.0050223	0.0366512	0.00647459	0.0371342	0.00461678
ENSG00000146122	ENSG00000112851	DAAM2	ERBIN	3372	rs1181464664	rs16895810	7	1	2.71334e-16	4.29683e-12	8.19059e-06	0.127962	0.87203	37	6:42530054:C:CAA;rs16895812;rs16895810;rs60907095;rs16895815;rs56199212;rs59508194;rs112890540;rs16895819;rs11758809;rs11758152;rs144231078;rs397707992;rs11756385;rs59421433;rs16895817;rs16895821;rs73434663;rs11756352;rs11758943;rs11750992;rs11756398;rs80245932;rs57228217;rs16895822;rs73434651;rs72450679;rs77940566;rs11755487;rs56400400;rs11758377;rs60579513;rs56352995;rs73434687;rs61026117;rs61378130;rs10948036	0.0695274423846657;0.0496784718265249;0.048336737736297;0.0435775124113349;0.0418224408637697;0.0400868637659253;0.0381245884714013;0.0371155881130327;0.0363918729674701;0.0360870059342086;0.0352417002207814;0.0347394363677387;0.0316674799281792;0.0299641289502293;0.0216731911314774;0.0214989498625146;0.0213635690672425;0.0213068523720051;0.0213068523720051;0.0205343004966333;0.020023077923922;0.0175573569528746;0.0175491919326109;0.0172747222729942;0.0169389010683256;0.0167450082099062;0.0163456349635289;0.0161960779755373;0.0157780940755462;0.0149971177060588;0.0147689882001067;0.0140597102352246;0.0136880456176871;0.0134371452110385;0.0119648168446448;0.0112843095968331;0.00969609675056141	0.832582	6:38804606_43047968	6:41999763_43232465	0.0442306	0.00704892	0.0213605	0.00306258	0.0370139	0.00642931	0.0228797	0.00280778
ENSG00000146122	ENSG00000116337	DAAM2	AMPD2	3369	rs1181464664	rs10948036	7	1	1.07267e-22	1.69867e-18	6.33045e-06	0.0984455	0.901548	22	6:42530054:C:CAA;rs10948036;rs11755487;rs60579513;rs73434687;rs77940566;rs72450679;rs16895831;rs80245932;rs376934037;rs11758943;rs56352995;rs73434651;6:42534153:C:CTTTT;rs61026117;rs16895817;rs59421433;rs11750992;rs73434663;rs11756352;rs16895821;rs57228217	0.193039871644409;0.169820496958726;0.0851528483833613;0.0805702689938505;0.06335671060485;0.0629219074299179;0.0616326995535749;0.0562886506225922;0.0531276938580486;0.0371129086788136;0.0130238520959405;0.0093464330090465;0.00894964061043607;0.00808188200898415;0.00780043991433345;0.00777265342265703;0.0077406241568424;0.00594397127811589;0.0057899434004656;0.0057899434004656;0.00561012229146698;0.00490910771965241	0.864019	6:38804606_43047968	6:41999763_43235243	0.0442306	0.00704892	0.0413236	0.00466619	0.0378653	0.00647601	0.0427363	0.00431106
ENSG00000146122	ENSG00000116514	DAAM2	RNF19B	3226	rs1181464664	6:42534153:C:CTTTT	7	1	2.55407e-08	0.00040446	8.2523e-06	0.128942	0.870646	46	6:42534153:C:CTTTT;rs11755487;rs73434687;rs60579513;rs10948036;rs80245932;rs72450679;rs77940566;rs376934037;6:42530054:C:CAA;rs11756398;rs11750992;rs59421433;rs73434663;rs11756352;rs16895817;rs16895821;rs57228217;rs60907095;rs73434651;rs16895815;rs11756385;rs11758152;rs16895819;rs11758809;rs112890540;rs56199212;rs56352995;rs59508194;rs56232772;rs16895812;rs397707992;rs61026117;rs16895810;rs16895831;rs61378130;rs76215962;rs1181464664;rs144231078;rs16895822;rs373039730;rs375239297;rs77725839;rs73434643;rs565113906;rs11753796	0.102671986656914;0.0595661868089146;0.0585902062541235;0.0556010471686205;0.0325011571766323;0.0286129654155883;0.0283614359573694;0.0282957518174297;0.0262584679404003;0.02350380224642;0.0190599273112952;0.0190207848795568;0.0190053050740128;0.0188697242519463;0.0188697242519463;0.0188525175530658;0.0187320423153338;0.0180235803124853;0.0176727140680717;0.0169178804292879;0.0168453463316588;0.0166351900528405;0.0163970444875422;0.0163652043974889;0.0163121068508078;0.0157536278353949;0.0155052561475696;0.0153295029057177;0.0152512629293406;0.0140786067494842;0.0139037418968756;0.0136996847931863;0.0136498907440123;0.0134970635603183;0.0131367767480223;0.0130282684266769;0.0123824993467714;0.0122825974558486;0.0115985468506474;0.00964990463263895;0.0093287824451841;0.00680475153282226;0.00659921938256708;0.00624335040472394;0.00612867031085336;0.00605672854556101	0.813856	6:38804606_43047968	6:42033224_43042345	0.0442306	0.00704892	0.0176019	0.00367354	0.0414241	0.00685859	0.0197707	0.00357582
ENSG00000146122	ENSG00000116584	DAAM2	ARHGEF2	3207	rs1181464664	rs16895831	7	1	2.75638e-17	4.36499e-13	6.44547e-06	0.100271	0.899723	31	rs16895831;6:42534153:C:CTTTT;rs10948036;rs73434687;rs11755487;rs60579513;rs80245932;rs72450679;rs77940566;rs376934037;rs11758943;rs56199212;rs59508194;rs11750992;rs73434663;rs11756352;rs16895821;rs397707992;rs11756398;rs73434651;rs57228217;rs60907095;rs59421433;rs16895817;rs56352995;rs16895812;rs61026117;rs16895810;rs11758152;rs16895815;rs61378130	0.180448768298755;0.118047787967324;0.0856377601000568;0.0828605285721019;0.0780006718146794;0.0724889276765566;0.0697364292200712;0.0643711275533455;0.0629457075620865;0.00981915439604528;0.00864684351399213;0.00822639354924849;0.0079303186715461;0.00700558931887058;0.00667471995990203;0.00667471995990203;0.00665529712818213;0.00662246458914562;0.00633636569865963;0.00621213020514589;0.0062089456397069;0.00585954004165288;0.00574879644423721;0.00573506556793917;0.00567059593559992;0.00530823908252147;0.00514620303109062;0.00510507561717275;0.00488394661868576;0.0048051017278974;0.004691879559387	0.829875	6:38804606_43047968	6:41999763_43232465	0.0442306	0.00704892	0.0316699	0.00410424	0.0380301	0.00657611	0.0328973	0.00384787
ENSG00000146122	ENSG00000122547	DAAM2	EEPD1	3369	rs1181464664	rs72450679	7	1	9.62061e-17	1.52351e-12	6.87629e-06	0.107107	0.892886	27	rs72450679;rs77940566;rs80245932;rs10948036;rs11755487;rs73434687;rs60579513;rs16895831;6:42530054:C:CAA;6:42534153:C:CTTTT;rs376934037;rs397707992;rs56352995;rs16895812;rs60907095;rs16895815;rs11756385;rs112890540;rs144231078;rs16895819;rs11758809;rs11758152;rs11758943;rs73434638;rs61026117;rs61378130;rs57228217	0.189117020700459;0.187314311036054;0.134097453357994;0.124571196368042;0.0664492873834268;0.0625648271039326;0.0580742733582147;0.0249382034290866;0.0147225766380678;0.0116705233110805;0.00800644719800178;0.00650573181128997;0.0056564472563714;0.00514127691359197;0.00501730954425033;0.00481879496031154;0.00422018473001255;0.0041280989898655;0.0040672007672994;0.00404215015288038;0.0039965529668015;0.00397450699128437;0.00390250738281453;0.00371371891886888;0.00347274870970158;0.00346840155673119;0.00346810217877211	0.865376	6:38804606_43047968	6:41999763_43234577	0.0442306	0.00704892	0.0349947	0.00485011	0.0378956	0.00647242	0.0375029	0.00447123
ENSG00000146122	ENSG00000122694	DAAM2	GLIPR2	3369	rs1181464664	rs80245932	7	1	4.94642e-64	7.83311e-60	5.89415e-06	0.0915225	0.908472	8	rs80245932;rs11755487;rs73434687;rs60579513;rs77940566;rs72450679;rs16895831;rs10948036	0.213197146290395;0.158715713562138;0.156093142734292;0.15578079798013;0.0923585592600969;0.0912458125909902;0.0660167587961006;0.0646682253157762	0.864817	6:38804606_43047968	6:41814661_43254788	0.0442306	0.00704892	0.0567433	0.00342322	0.0379907	0.00647534	0.0534389	0.00315556
ENSG00000146122	ENSG00000124102	DAAM2	PI3	3379	rs1181464664	rs77940566	7	1	2.23253e-18	3.53543e-14	6.51242e-06	0.101333	0.898661	34	rs77940566;rs72450679;rs10948036;rs11755487;rs80245932;rs60579513;rs73434687;6:42534153:C:CTTTT;rs1181464664;rs56352995;rs16895831;rs376934037;rs61026117;rs16895822;rs397707992;rs61378130;rs56199212;rs59421433;rs16895817;rs73434651;rs60907095;rs59508194;rs11750992;rs11758152;rs11756398;rs112890540;rs57228217;rs16895821;rs73434663;rs11756352;rs16895815;rs11756385;rs16895819;rs11758809	0.12092444854223;0.120493560980521;0.108974716788891;0.0620062604954261;0.0591420978148519;0.0518934322368837;0.0517589670294407;0.048104570196971;0.0214047865570837;0.0158703730570983;0.0153705382803351;0.0151215107051758;0.0149145318268605;0.0145375174349008;0.0141921336346717;0.0137814217031606;0.0121850757449455;0.0121614787485686;0.0121086386489277;0.0120704840662649;0.0117605871695866;0.0117411283314397;0.0116477741941287;0.0115945644896755;0.0115226928031756;0.0115087613690042;0.0114406399445961;0.0114007671857767;0.011390130631251;0.011390130631251;0.0113777105865968;0.0108553694826103;0.0107873487073498;0.0106469691675091	0.865414	6:38804606_43047968	6:41999763_43204692	0.0442306	0.00704892	-0.0590314	0.00718552	0.0378898	0.00647146	-0.0572935	0.00657806
ENSG00000146122	ENSG00000124107	DAAM2	SLPI	3372	rs1181464664	rs10948036	7	1	1.05723e-10	1.67422e-06	5.95149e-06	0.0924323	0.90756	37	rs376934037;6:42534153:C:CTTTT;rs1181464664;rs10948036;rs11755487;rs73434687;rs77940566;rs72450679;rs60579513;rs80245932;rs56352995;6:42530054:C:CAA;rs397707992;rs61026117;rs59421433;rs16895817;rs61378130;rs11756398;rs11750992;rs73434663;rs11756352;rs16895821;rs57228217;rs16895831;rs112890540;rs60907095;rs16895815;rs11756385;rs11758152;rs16895819;rs11758809;rs76215962;rs16895822;rs56199212;rs59508194;rs144231078;rs73434651	0.105128512186981;0.0948884952910905;0.072431820135667;0.0504543679202631;0.0489149848039508;0.0476771399174485;0.0470405106230821;0.0470024892717265;0.0443044531663432;0.0367647370076306;0.0214132832923438;0.0175723439364292;0.0173976886535858;0.0170438284384533;0.0166196834410236;0.016611698680422;0.0158885018493786;0.0152492631503981;0.0151992339172121;0.014766611847227;0.014766611847227;0.0147572028991475;0.0139514640763874;0.0124831929284762;0.0123207254603091;0.012308274167164;0.0122246772619882;0.0121539534004296;0.0118727721723243;0.0118178540839556;0.0117241566943909;0.0104572546328732;0.0088031792656394;0.00854900019970453;0.00844341231606236;0.00648470676367351;0.00635875381732186	0.864019	6:38804606_43047968	6:42000442_43885803	0.0442306	0.00704892	-0.0421262	0.00658222	0.0378653	0.00647601	-0.0403755	0.00604523
ENSG00000146122	ENSG00000125810	DAAM2	CD93	3369	rs1181464664	rs11758377	7	1	4.80637e-11	7.61134e-07	8.95049e-06	0.140019	0.859971	43	rs80245932;rs72450679;rs77940566;rs73434687;rs11755487;rs60579513;rs144231078;rs10948036;rs16895812;rs16895831;rs16895810;rs60907095;rs16895815;rs397707992;rs16895822;rs56199212;rs11758943;rs11758152;rs59508194;rs11758377;rs56400400;rs59421433;rs16895819;rs16895817;rs11758809;rs11756385;rs112890540;rs61026117;rs57228217;rs73434651;rs11750992;rs73434663;rs11756352;rs11756398;rs16895821;rs56352995;rs61378130;rs73434638;6:42530054:C:CAA;6:42534153:C:CTTTT;rs565113906;rs376934037;rs73434640	0.0631217856793999;0.0490263307344941;0.0486587808441156;0.0480385568836692;0.0476250445441831;0.0438962452889473;0.0399702280430874;0.0393903136266715;0.0383864189534881;0.0251965021562013;0.0236759119970701;0.0195635415754772;0.0194067319270899;0.0191081804733775;0.0185565312312244;0.017717743699308;0.0175321792484068;0.0173769133221335;0.0171313773547409;0.0167894867719118;0.0167000257847656;0.0166341182743877;0.0165953816334965;0.0165798088198614;0.0165387118215615;0.0164604919233149;0.0164572430517177;0.0164531600994932;0.0152844088749167;0.0149043449014829;0.0145146684615762;0.0143942085899363;0.0143942085899363;0.0142494408237233;0.0141647011495786;0.0140320184524546;0.013635077916623;0.012915028119268;0.0123336694810635;0.0108511292427835;0.0105524656904914;0.00937663511872225;0.00833414176091967	0.840433	6:38804606_43047968	6:41999763_43317637	0.0442306	0.00704892	0.032001	0.00533771	0.0361926	0.00646745	0.0334838	0.00488998
ENSG00000146122	ENSG00000127824	DAAM2	TUBA4A	3369	rs1181464664	rs10948036	7	1	7.90428e-68	1.25172e-63	6.3425e-06	0.0986368	0.901357	7	rs10948036;rs80245932;rs72450679;rs77940566;rs11755487;rs60579513;rs73434687	0.22714956539674;0.190718202443231;0.160541387161568;0.156775596390868;0.088487474574331;0.0840739389081137;0.0649265485194285	0.864019	6:38804606_43047968	6:41994933_43278681	0.0442306	0.00704892	0.05554	0.00353558	0.0378653	0.00647601	0.0568376	0.003248
ENSG00000146122	ENSG00000133874	DAAM2	RNF122	3369	rs1181464664	6:42530054:C:CAA	7	1	8.79093e-16	1.39213e-11	6.5334e-06	0.101666	0.898328	36	6:42530054:C:CAA;rs1181464664;rs10948036;rs11755487;rs60579513;rs73434687;rs11756398;rs72450679;rs57228217;rs61378130;rs73434663;rs11756352;rs77940566;rs61026117;rs16895831;rs11750992;rs16895821;rs80245932;rs16895817;rs59421433;rs16895822;rs56352995;rs56199212;rs59508194;rs11756385;rs73434651;rs16895819;rs11758809;rs60907095;rs11758152;6:42534153:C:CTTTT;rs112890540;rs16895815;rs376934037;rs397707992;rs375239297	0.06949360389042;0.0563487397530055;0.0436729620773385;0.0361014830879524;0.0337728279446113;0.032514412226345;0.0322942918046998;0.0299876426691366;0.0298153338784821;0.0297625869024525;0.0296374241676247;0.0296374241676247;0.0295901920967732;0.0292633587009706;0.0286881862233588;0.028656522451119;0.0282386401507145;0.0258013867482412;0.0255029218015945;0.0253790933022344;0.0251820171991687;0.0231749683066266;0.0206348538039072;0.0202899773318624;0.0190055427817136;0.0179280218386102;0.0175994117010973;0.0175561449764199;0.0174251380460936;0.0168923199215234;0.0155780615873206;0.015484360540219;0.0148725176876918;0.0144584564235973;0.0137319639832342;0.00840709087892005	0.81963	6:38804606_43047968	6:41999763_43230798	0.0442306	0.00704892	0.0453903	0.00591507	0.0376466	0.00649285	0.0435928	0.0054762
ENSG00000146122	ENSG00000135083	DAAM2	CCNJL	3372	rs1181464664	rs397707992	7	1	1.64395e-15	2.60335e-11	6.24086e-06	0.0970239	0.90297	34	6:42534153:C:CTTTT;6:42530054:C:CAA;rs397707992;rs60907095;rs16895815;rs11758152;rs16895819;rs11758809;rs11756385;rs112890540;rs11755487;rs73434687;rs60579513;rs59421433;rs16895817;rs73434663;rs11756352;rs11750992;rs16895821;rs57228217;rs11756398;rs80245932;rs61026117;rs61378130;rs77940566;rs72450679;rs56352995;rs56199212;rs59508194;rs10948036;rs376934037;rs73434651;rs16895810;rs1181464664	0.0530816210155534;0.0479904868718034;0.0453367856073506;0.0419604831547753;0.0406846267591672;0.0397409140221533;0.0393267708793543;0.0391248232889931;0.037426791630046;0.0365846662455077;0.0354969778144943;0.0346546081819315;0.0335588653784266;0.0327894941554345;0.0325171617631819;0.0314942728266977;0.0314942728266977;0.0313459904755565;0.0309935243902934;0.0309385244045524;0.0299408907569292;0.022298321780933;0.020615955131673;0.0171618904269887;0.0148827209068576;0.0147926133815942;0.0140157427699308;0.0133782713777292;0.0127342631533762;0.0122218369630044;0.00993824430883833;0.00965451013670616;0.00914455169044987;0.00869011500532432	0.826999	6:38804606_43047968	6:41999763_43106926	0.0442306	0.00704892	0.0333758	0.00454762	0.0375699	0.0064556	0.0326724	0.00417232
ENSG00000146122	ENSG00000135439	DAAM2	AGAP2	3369	rs1181464664	rs60579513	7	1	7.13959e-13	1.13062e-08	6.52272e-06	0.101496	0.898497	32	rs11755487;rs60579513;rs73434687;rs10948036;rs16895831;rs73434663;rs11756352;rs11750992;rs16895821;rs77940566;rs72450679;rs57228217;rs376934037;rs59421433;rs80245932;rs56352995;rs16895817;rs11756398;rs61378130;rs61026117;rs56199212;rs59508194;rs16895822;rs73434651;6:42530054:C:CAA;rs60907095;rs112890540;rs16895815;rs16895819;rs11758809;rs11758152;rs11756385	0.113615489964614;0.110693197089886;0.101421406564437;0.0695925183824582;0.0317143136465425;0.0275916933517892;0.0275916933517892;0.0269820488330632;0.0269035420254717;0.0264238748357148;0.0263961514098313;0.0262736439014036;0.0255307529905709;0.0252419134717279;0.025174424735404;0.0250219197311093;0.0249192021559244;0.0242331658236213;0.0218982546907464;0.0201032505305904;0.016632524259665;0.0161382986141822;0.01445981703365;0.0143134016884414;0.0121947005251663;0.0120645663590081;0.011995103261906;0.0117998108490783;0.0112059075164716;0.0111725999364421;0.0106336524207336;0.00997353473077289	0.860962	6:38804606_43047968	6:42006304_43209237	0.0442306	0.00704892	-0.0266013	0.00449092	0.0382224	0.00644904	-0.0292742	0.00412914
ENSG00000146122	ENSG00000136404	DAAM2	TM6SF1	3207	rs1181464664	rs397707992	7	1	2.59241e-11	4.10532e-07	7.8103e-06	0.121927	0.878065	43	rs376934037;rs397707992;6:42530054:C:CAA;rs11756385;rs60907095;rs56352995;rs80245932;rs16895817;rs59421433;rs11756398;rs16895815;rs57228217;rs11758152;rs112890540;rs61378130;rs11758809;rs16895819;6:42534153:C:CTTTT;rs61026117;rs73434663;rs11756352;rs16895821;rs11750992;rs11755487;rs72450679;rs77940566;rs60579513;rs73434687;rs76215962;rs10948036;rs565113906;rs73434651;rs56199212;rs59508194;rs16895822;rs144231078;rs16895810;rs73434638;rs73434640;rs7740374;rs11753796;rs73434643;rs16895812	0.0735261583010265;0.0394623011962059;0.0344230279158167;0.0317770193052049;0.0301358917743301;0.0298492189203724;0.029716480925609;0.0290257308067485;0.0289498587325768;0.0287728184123985;0.0283931020161343;0.0279721559334546;0.0272544871146245;0.0271949215080125;0.0271146374394139;0.0269246447310239;0.026893726593844;0.0266139346739815;0.0264867623838238;0.02436103522457;0.02436103522457;0.024101479571679;0.0239571818635719;0.023842300793324;0.0238256300990748;0.0235539076316581;0.0219521096373511;0.0212119577985554;0.0185115386359631;0.0175523278040495;0.0115394317375996;0.0104039748295995;0.0101012534333411;0.00996900454369572;0.00979256911973963;0.00870206626261695;0.00727367138406566;0.00697916824145499;0.00687025512206603;0.00676704166344879;0.00629857550969388;0.00626018987845998;0.00575573516891169	0.826999	6:38804606_43047968	6:41999763_43234577	0.0442306	0.00704892	0.0278119	0.00507361	0.0375699	0.0064556	0.0301906	0.00468565
ENSG00000146122	ENSG00000137261	DAAM2	KIAA0319	3309	rs1181464664	rs60579513	7	1	1.47142e-09	2.33014e-05	6.3163e-06	0.0982209	0.901749	39	rs376934037;6:42534153:C:CTTTT;rs60579513;rs1181464664;rs11755487;rs73434687;rs80245932;rs10948036;rs72450679;rs77940566;rs16895831;rs59421433;rs16895817;rs60907095;rs73434663;rs11756352;rs11750992;rs16895821;rs16895815;rs11756398;rs56352995;rs16895819;rs112890540;rs11758809;rs11758152;rs57228217;rs61026117;rs397707992;rs11756385;rs61378130;rs73434651;rs56199212;rs59508194;rs16895822;6:42530054:C:CAA;rs373039730;rs56232772;rs16895812;rs76215962	0.0661163399214597;0.0616777636736157;0.0570361481518674;0.0549435268197311;0.0545993791946482;0.0543727849978407;0.0360327771169777;0.033672233762717;0.0316910370134544;0.0313379852719274;0.0295633363760533;0.0235280408150908;0.0234738467415008;0.0208043104896512;0.0206211436710328;0.0206211436710328;0.0206133270628835;0.0202681133598201;0.0199893159782255;0.0188279362326964;0.0186890343649885;0.0176478204450485;0.0174421732256705;0.017369830772316;0.0170471117678447;0.0169326453269308;0.0167616981092026;0.0167491663428546;0.0159411463947711;0.015839573112008;0.0145665555233584;0.0120991372545204;0.0119059839098214;0.00965475464378832;0.00947498380840183;0.00740592218123366;0.00720396856124148;0.00580756628702827;0.00561179212615689	0.860962	6:38804606_43047968	6:42019488_43047968	0.0442306	0.00704892	-0.0348247	0.00647421	0.0382224	0.00644904	-0.0339931	0.00593393
ENSG00000146122	ENSG00000137757	DAAM2	CASP5	3369	rs1181464664	rs16895831	7	1	3.03612e-09	4.80798e-05	8.03789e-06	0.125539	0.874405	39	6:42534153:C:CTTTT;rs16895831;rs72450679;rs77940566;rs11755487;rs10948036;rs80245932;rs73434687;rs60579513;6:42530054:C:CAA;rs397707992;rs1181464664;rs56232772;rs144231078;rs11756385;rs11756398;rs60907095;rs57228217;rs16895815;rs16895812;rs59421433;rs16895817;rs56352995;rs16895810;rs376934037;rs112890540;rs11758809;rs16895819;rs11758152;rs56199212;rs61026117;rs59508194;rs16895822;rs11750992;rs73434663;rs11756352;rs16895821;rs61378130;rs73434651	0.0925243428056441;0.0648218681781767;0.0623048588022956;0.0618698088487753;0.0577571197570759;0.0554142746691578;0.0545990940626442;0.0526085212030702;0.0522605990516074;0.0234097102645856;0.0185464238038615;0.0177960565581545;0.0159754099102385;0.0159109292912646;0.0155977216245138;0.0145051814575736;0.0140146101460468;0.0139650406701765;0.0136880952333628;0.0132244459446831;0.0131275221940669;0.0130827808024904;0.0127908328424509;0.0124853399388043;0.0124488212898374;0.0123888118452188;0.0123489269075962;0.0123027715602692;0.0122526325998048;0.012162885510432;0.0119950123915297;0.0119326433032602;0.0117182347072469;0.0116990725307676;0.0115643326405491;0.0115643326405491;0.0114827249766589;0.0103872571546425;0.00932978348992845	0.829875	6:38804606_43047968	6:42000442_43047968	0.0442306	0.00704892	-0.0308831	0.00610371	0.0380301	0.00657611	-0.0327444	0.00568529
ENSG00000146122	ENSG00000138434	DAAM2	ITPRID2	3213	rs1181464664	rs1181464664	7	1	1.8377e-07	0.00291017	4.51984e-06	0.0697212	0.927364	34	rs1181464664;rs16895831;6:42534153:C:CTTTT;rs11755487;rs73434687;rs60579513;rs376934037;rs80245932;rs72450679;rs77940566;rs10948036;6:42530054:C:CAA;rs59421433;rs16895817;rs73434663;rs11756352;rs11750992;rs16895821;rs60907095;rs16895815;rs112890540;rs397707992;rs11758152;rs16895819;rs11756398;rs11758809;rs57228217;rs11756385;rs61026117;rs16895812;rs56352995;rs61378130;rs56199212;rs59508194	0.502593325323965;0.0460853063356859;0.0308370547097953;0.030033841466026;0.0276821210314725;0.0276596993830011;0.0266260772158331;0.0176582265429989;0.0173425474399884;0.0172254601819539;0.0160780789267216;0.0117694797963277;0.0099324180554233;0.00987250818070787;0.00943647046778341;0.00943647046778341;0.00942674000565992;0.00927991625747975;0.009204900953872;0.00902297742443156;0.00894835342980918;0.00884115156893926;0.00883901829080193;0.00877511757818461;0.00873175860081734;0.00872345755719357;0.00852233507596983;0.00811032974059568;0.0064284457513576;0.00623018408963774;0.00599300135037563;0.0055351950226189;0.00507701354987265;0.00499107958108522	1	6:38804606_43047968	6:42038543_43047968	0.0442306	0.00704892	-0.0185807	0.00333904	0.0442306	0.00704892	-0.0185807	0.00333904
ENSG00000146122	ENSG00000140368	DAAM2	PSTPIP1	3374	rs1181464664	rs10948036	7	1	7.12655e-17	1.12856e-12	5.9718e-06	0.0927545	0.907239	25	rs10948036;rs73434687;rs11755487;rs60579513;rs77940566;rs72450679;rs80245932;6:42534153:C:CTTTT;rs16895831;rs73434663;rs11756352;rs16895821;rs11750992;rs11756398;rs57228217;rs56352995;rs61026117;rs16895817;rs59421433;rs397707992;rs60907095;6:42530054:C:CAA;rs16895815;rs16895819;rs11758809	0.151079803688269;0.122712677061221;0.112669667550233;0.105761888147836;0.101680176522312;0.101095642140402;0.0760521063096291;0.0620366358125201;0.0222221688753402;0.00742046426985764;0.00742046426985764;0.00723159833362056;0.00714209973780498;0.00691459397595363;0.00686853566593836;0.00671280398932643;0.00615648605812996;0.00592820156328577;0.00590663985786024;0.005378809656758;0.00502375181113944;0.00482847714793984;0.00481934828711387;0.00478280432039873;0.00478085489128275	0.864019	6:38804606_43047968	6:41999763_43165592	0.0442306	0.00704892	0.0281139	0.00393374	0.0378653	0.00647601	0.0300866	0.0036244
ENSG00000146122	ENSG00000140443	DAAM2	IGF1R	3372	rs1181464664	rs11758943	7	1	2.77457e-19	4.39379e-15	7.20214e-06	0.112277	0.887716	37	6:42534153:C:CTTTT;rs56232772;rs11755487;rs11758943;rs60579513;rs73434687;rs60907095;rs16895815;rs16895817;rs59421433;rs11750992;rs376934037;rs16895821;rs73434663;rs11756352;rs57228217;rs11758152;rs11756398;rs16895819;rs11758809;rs11756385;rs112890540;rs16895812;rs56199212;rs59508194;6:42530054:C:CAA;rs16895831;rs56352995;rs10948036;rs80245932;rs61026117;rs72450679;rs77940566;rs61378130;rs397707992;rs73434651;rs16895810	0.114193041290834;0.0367808795729411;0.0365829874155592;0.0355967309122998;0.0351144818594027;0.0340529900961942;0.0328249186851694;0.028078664355972;0.027504434992397;0.0273959723502713;0.02644123232173;0.0250364308171403;0.024935553064816;0.0246588284372705;0.0246588284372705;0.0244137895051382;0.0241531633477156;0.022806997525596;0.0227837348884646;0.0227184987671061;0.0210845425186998;0.020910638908575;0.0208367506092667;0.0201939774286659;0.0194700965357239;0.0192185978977743;0.0190368295602265;0.0190098571141074;0.0186102215539096;0.0183272017248027;0.0171446215975091;0.0164462240004123;0.0164427236031101;0.0163661016222534;0.0156776559569491;0.0140144428699797;0.0134104470727858	0.838353	6:38804606_43047968	6:41999763_43232465	0.0442306	0.00704892	0.0351087	0.00437308	0.0366512	0.00647459	0.0365246	0.0040303
ENSG00000146122	ENSG00000140526	DAAM2	ABHD2	3369	rs1181464664	rs72450679	7	1	5.97536e-37	9.46255e-33	5.90584e-06	0.091708	0.908286	12	rs73434687;rs11755487;rs60579513;rs72450679;rs77940566;rs80245932;rs10948036;rs16895831;rs11758943;rs397707992;6:42534153:C:CTTTT;rs60907095	0.180455640096506;0.169146568104657;0.154512945564856;0.124750180657737;0.123527291571426;0.10312327422874;0.0685212741730389;0.012800080353818;0.00454359669389328;0.00392449807935004;0.0037171632452763;0.00302426884975317	0.865376	6:38804606_43047968	6:41999763_43245739	0.0442306	0.00704892	0.0478987	0.00419446	0.0378956	0.00647242	0.049328	0.00386294
ENSG00000146122	ENSG00000141068	DAAM2	KSR1	3369	rs1181464664	rs16895822	7	1	5.23658e-18	8.29262e-14	6.95525e-06	0.10836	0.891633	36	rs11755487;rs60579513;rs11756385;rs73434687;rs16895819;rs112890540;rs11758809;rs11758152;rs80245932;rs77940566;rs72450679;rs60907095;rs59421433;rs16895817;rs57228217;rs397707992;rs11756398;rs16895815;rs73434663;rs11756352;rs16895821;rs56352995;rs11750992;rs61026117;rs61378130;rs16895822;rs10948036;6:42530054:C:CAA;rs56199212;rs59508194;rs376934037;6:42534153:C:CTTTT;rs565113906;rs73434651;rs16895812;rs144231078	0.0530866636370308;0.048976065635133;0.0370470742788785;0.0360430061465268;0.0350718215390482;0.0349450756194988;0.0349131484649134;0.0336051026257784;0.0309434360606683;0.0305920666338838;0.0300369306427327;0.029981191220019;0.0296016206561418;0.0292392464493246;0.0289915039319052;0.0288453216895675;0.028498025418719;0.0283929039225934;0.0272029755518893;0.0272029755518893;0.0269118138762487;0.0267881247979819;0.0259391937537214;0.0250711939279249;0.0223715346826898;0.0208983361764154;0.0205884191035698;0.0182222973061923;0.0179553002575176;0.0173572821968004;0.0145850514036787;0.0144076152055289;0.0110849104088957;0.0106647739713986;0.00990605489022948;0.00874872669810947	0.832017	6:38804606_43047968	6:41999763_43234577	0.0442306	0.00704892	0.0463845	0.00588247	0.037102	0.00644168	0.0461446	0.00540792
ENSG00000146122	ENSG00000141096	DAAM2	DPEP3	3369	rs1181464664	6:42530054:C:CAA	7	1	1.39644e-13	2.21139e-09	7.00201e-06	0.109102	0.890891	34	6:42530054:C:CAA;rs73434687;rs11755487;rs10948036;rs60579513;rs16895817;rs59421433;rs80245932;rs73434663;rs11756352;rs11750992;rs16895821;rs60907095;rs72450679;rs77940566;rs11756398;rs16895815;rs56352995;rs57228217;rs112890540;rs16895819;rs11758809;rs61026117;rs61378130;rs11758152;rs16895812;rs397707992;rs11756385;rs16895810;rs56199212;rs59508194;rs144231078;rs73434651;rs16895831	0.0625144823623512;0.0392940172791858;0.0366316265232438;0.0353019488655266;0.0344021656195581;0.0343756281258314;0.0342668565444396;0.033144624674648;0.0330230914584605;0.0330230914584605;0.0325801224687255;0.0318919186897946;0.0291906610867478;0.0289909980377727;0.0288108398461959;0.0278191434147912;0.027645690771352;0.0274218253431166;0.0266470151505581;0.026561054280194;0.025298988469496;0.0250768757698859;0.0242084170538081;0.0238659959665123;0.0238365001606409;0.0234546789586393;0.0228536984365286;0.0210091400417791;0.0192202788491809;0.0186148650103429;0.0183506448245596;0.0177464753481988;0.0169804385143312;0.0126753405033084	0.81963	6:38804606_43047968	6:41999763_43230798	0.0442306	0.00704892	0.0308342	0.00510355	0.0376466	0.00649285	0.0342016	0.00470592
ENSG00000146122	ENSG00000142185	DAAM2	TRPM2	3372	rs1181464664	rs77940566	7	1	1.05815e-10	1.67569e-06	6.40656e-06	0.0996533	0.900339	37	rs1181464664;6:42534153:C:CTTTT;rs60579513;rs11755487;rs73434687;rs77940566;rs72450679;rs80245932;rs10948036;6:42530054:C:CAA;rs60907095;rs16895815;rs397707992;rs11756385;rs11758809;rs16895819;rs112890540;rs11756398;rs59421433;rs16895817;rs73434663;rs11756352;rs16895821;rs11758152;rs11750992;rs57228217;rs16895831;rs61026117;rs56352995;rs16895812;rs56199212;rs16895810;rs61378130;rs59508194;rs56232772;rs144231078;rs16895822	0.0860496116924194;0.0531821372475216;0.0459309503484418;0.0454265310372554;0.0439754095441345;0.0434161775415129;0.0433451128604159;0.0399425713075973;0.0379985519540117;0.030170611248638;0.0253018083404203;0.0251823528184591;0.0241330520712404;0.0224161597615349;0.0219680650224;0.0219378791671032;0.0216602584818993;0.0210179379656628;0.0209152274597776;0.0208705679858542;0.0207056421526642;0.0207056421526642;0.0206474367503623;0.0205664843670895;0.0204511011901229;0.0197441221555178;0.0162189396699278;0.0151555550349151;0.013477735064969;0.0124601929131584;0.0122961678428064;0.0122669244064563;0.0120710715716234;0.0118480506999035;0.0110357197849621;0.0109324582433326;0.00715077824714315	0.865414	6:38804606_43047968	6:41999763_43047968	0.0442306	0.00704892	0.0306427	0.00510569	0.0378898	0.00647146	0.0293782	0.00468864
ENSG00000146122	ENSG00000143669	DAAM2	LYST	3372	rs1181464664	rs16895822	7	1	2.55793e-24	4.05073e-20	7.45889e-06	0.116351	0.883641	36	rs11755487;rs73434687;rs60579513;rs16895831;rs56352995;rs16895822;rs61026117;rs61378130;rs144231078;rs10948036;rs72450679;rs77940566;rs397707992;rs11756398;rs57228217;rs11756385;rs59421433;rs16895817;rs80245932;rs73434663;rs11756352;rs16895821;rs112890540;rs16895810;rs11750992;rs60907095;rs16895819;rs11758809;rs16895815;rs11758152;6:42534153:C:CTTTT;rs56199212;rs59508194;rs16895812;6:42530054:C:CAA;rs56400400	0.0636805095686049;0.0604550052999904;0.0577908396422152;0.0453454923423737;0.0439766165146705;0.041315028272604;0.0378751677977921;0.0312710287997519;0.0304318766194268;0.0265460781045537;0.0261086398672319;0.0258052531871976;0.025195770866138;0.0242986428963266;0.0240979235818346;0.021891744334085;0.0217271663601142;0.0216350841688468;0.0211067189173814;0.0206924142934803;0.0206924142934803;0.0204510598681508;0.0202126277247623;0.0201660608604495;0.0199158045048448;0.019604427062686;0.0186464146055879;0.0185245708420982;0.0178721224499542;0.0174929140743612;0.0174208047808406;0.0172623104266214;0.0171680729496037;0.0143896522440909;0.0143194529442094;0.00942260219411354	0.832017	6:38804606_43047968	6:41999763_43234577	0.0442306	0.00704892	0.029196	0.00312206	0.037102	0.00644168	0.0290815	0.00285111
ENSG00000146122	ENSG00000144118	DAAM2	RALB	3369	rs1181464664	6:42534153:C:CTTTT	7	1	1.61088e-14	2.55098e-10	6.0832e-06	0.0945222	0.905472	33	6:42534153:C:CTTTT;rs11755487;rs60579513;rs73434687;6:42530054:C:CAA;rs80245932;rs397707992;rs72450679;rs77940566;rs56232772;rs376934037;rs112890540;rs11758152;rs16895819;rs11758809;rs1181464664;rs60907095;rs16895815;rs11756385;rs10948036;rs59421433;rs16895817;rs73434663;rs11756352;rs11750992;rs16895821;rs11756398;rs57228217;rs11758943;rs61026117;rs16895812;rs16895831;rs61378130	0.219555508300235;0.0626916305243649;0.0556393876620343;0.0541217050420773;0.0428504404188807;0.0422308466021047;0.0291108494285814;0.0258798204145707;0.0257327410786614;0.0223822632678181;0.021004929475896;0.0197666248308115;0.0195453505376392;0.0192844765702443;0.0189268914029614;0.0186311554777359;0.0182502854358939;0.0182310036861119;0.0181772071674029;0.0174485302180287;0.0164444079307661;0.0163834242003307;0.016248090788447;0.016248090788447;0.0159973122829324;0.015928915463934;0.0154677496383207;0.0154100604904175;0.0137782241051334;0.0137503617844726;0.0107819896891941;0.0106154548981827;0.0101368470741625	0.813856	6:38804606_43047968	6:41999763_43047968	0.0442306	0.00704892	0.0259565	0.00364799	0.0414241	0.00685859	0.0271932	0.00356212
ENSG00000146122	ENSG00000146426	DAAM2	TIAM2	3372	rs1181464664	rs11758943	7	1	4.09192e-10	6.47994e-06	7.38551e-06	0.115187	0.884799	41	6:42530054:C:CAA;6:42534153:C:CTTTT;rs373039730;rs16895812;rs11755487;rs11750992;rs73434663;rs11756352;rs16895821;rs73434687;rs59421433;rs16895817;rs60579513;rs11756398;rs57228217;rs11758152;rs60907095;rs16895819;rs11758809;rs112890540;rs144231078;rs397707992;rs56199212;rs61026117;rs16895815;rs59508194;rs11756385;rs61378130;rs11758943;rs1181464664;rs56352995;rs16895810;rs10948036;rs16895822;rs80245932;rs72450679;rs16895831;rs77940566;rs73434651;rs76215962;rs56400400	0.06510947673151;0.0528715819742711;0.0407151543395087;0.0322783005252702;0.0268875200916706;0.0263867576341734;0.0260273800295704;0.0260273800295704;0.0257939582943201;0.0257686916716779;0.0249930862758043;0.024796158377767;0.0247602301951035;0.0241034532705941;0.024003233453873;0.0232343424628403;0.0231240289425651;0.0226819535865744;0.0223890167642266;0.022070075687063;0.0217201355275652;0.0216081194868581;0.0213885759888258;0.0209688128578414;0.020964601300749;0.0209575718064192;0.0209352014190669;0.0209170385828116;0.0197424799714267;0.0194856854441935;0.019453378319374;0.0186359845520876;0.0179733563219659;0.0166705775646655;0.0157637142272209;0.0147375551432811;0.0146895173777025;0.0146855283408829;0.0111715199941257;0.00989440787687857;0.00804446025158177	0.838353	6:38804606_43047968	6:42008369_43047968	0.0442306	0.00704892	0.0419765	0.00762474	0.0366512	0.00647459	0.0428093	0.00700676
ENSG00000146122	ENSG00000147119	DAAM2	CHST7	3343	rs1181464664	rs10948036	7	1	8.26128e-21	1.30825e-16	6.42685e-06	0.0999751	0.900019	32	rs10948036;rs72450679;rs77940566;rs80245932;rs11755487;rs73434687;rs60579513;6:42534153:C:CTTTT;rs11750992;rs73434663;rs11756352;rs16895821;rs59421433;rs16895817;rs11756398;rs16895819;rs11758809;rs57228217;rs11758152;rs112890540;rs60907095;rs11756385;rs16895815;rs61026117;rs56352995;rs61378130;rs56199212;rs59508194;rs16895822;rs73434651;rs16895812;rs397707992	0.116540602105229;0.100785483957819;0.0991314570432931;0.0789939458545738;0.0762177812893726;0.0707994602055844;0.0673770209917663;0.0498099609949303;0.0172155038647167;0.0171268520308123;0.0171268520308123;0.0165197186274863;0.0151804001773352;0.0151116296546178;0.014104014311895;0.013906467968187;0.0138713489185525;0.0134924051289131;0.0131966818093458;0.0129425397494434;0.0120343577489098;0.0114859838773519;0.0112874483862013;0.0105572847423607;0.0104517280945262;0.0101900518094795;0.00946210568774232;0.00908063860694384;0.00815358039379383;0.00794487670042827;0.00652896398231982;0.00642222418675517	0.864019	6:38804606_43047968	6:41999763_43235243	0.0442306	0.00704892	0.0645498	0.00718946	0.0378653	0.00647601	0.0632487	0.00662305
ENSG00000146122	ENSG00000147459	DAAM2	DOCK5	3369	rs1181464664	rs11755487	7	1	2.42848e-13	3.84572e-09	6.80725e-06	0.106011	0.893982	34	rs11755487;rs73434687;rs60579513;6:42530054:C:CAA;rs10948036;rs80245932;rs77940566;rs72450679;6:42534153:C:CTTTT;rs59421433;rs16895817;rs56352995;rs61026117;rs57228217;rs11756398;rs11750992;rs73434663;rs11756352;rs376934037;rs16895821;rs397707992;rs60907095;rs61378130;rs11758152;rs16895815;rs11756385;rs16895819;rs11758809;rs112890540;rs16895822;rs56199212;rs59508194;rs73434651;rs144231078	0.109795087423573;0.103696437783281;0.103617219653544;0.0517805569656389;0.0398654662528254;0.0396028551605403;0.0346386093440403;0.0344203996951191;0.025202884852592;0.0210427183070874;0.0207902189444615;0.0202243321646515;0.0201422539713791;0.01969352681489;0.0196350644750062;0.0193120451552809;0.0189948250068994;0.0189948250068994;0.0189072681800209;0.0186133961347086;0.0183170362953496;0.0169713091095724;0.0163899905603095;0.0159534394535124;0.0159106214745569;0.0158129446754719;0.0153136552385289;0.0151705010189853;0.0148267321420442;0.0109147662953834;0.0100217164415412;0.00972560731228128;0.00904057467328188;0.00879696856840823	0.861073	6:38804606_43047968	6:41999763_43204692	0.0442306	0.00704892	0.0172784	0.00291676	0.0382197	0.00644112	0.0194409	0.00267742
ENSG00000146122	ENSG00000148180	DAAM2	GSN	3312	rs1181464664	6:42534153:C:CTTTT	7	1	5.12611e-09	8.11768e-05	7.01772e-06	0.109351	0.890561	44	6:42534153:C:CTTTT;rs11755487;rs60579513;rs1181464664;rs73434687;rs80245932;rs72450679;rs77940566;rs376934037;rs373039730;rs10948036;rs16895815;rs60907095;rs16895812;rs11758152;rs16895819;rs11758809;rs11758943;rs144231078;rs112890540;rs16895810;rs59421433;rs16895817;rs11756385;rs11750992;rs73434663;rs11756352;rs397707992;rs16895821;6:42530054:C:CAA;rs73434638;rs76215962;rs57228217;rs11756398;rs56352995;rs61026117;rs61378130;rs16895831;rs56199212;rs59508194;rs56400400;rs11758377;rs77725839;rs16895822	0.140852561526473;0.0576193771994904;0.0533952720097119;0.0519874525233173;0.0495329365155636;0.0347556779751122;0.0333559892049067;0.0333465686895838;0.0274292015461156;0.0244266175374149;0.0222329303370662;0.0188857276985664;0.018703468699024;0.0185227563362753;0.0173983878515522;0.0170201157973362;0.0169882775869019;0.0166882049614029;0.0164751571784063;0.0159418806650533;0.0157057322969884;0.0150523947581302;0.0149866962654395;0.0148803307697517;0.0131508442625446;0.0128169463898345;0.0128169463898345;0.0127686702670366;0.0126248010347813;0.0123887880213771;0.0120838822983486;0.0114250069824136;0.0111782820430643;0.0111643837914112;0.0109639275508863;0.0107721125562013;0.0105907686333748;0.00808493447043413;0.00796129704278326;0.00782885863314454;0.00756241157477722;0.00750700471573742;0.0074335333682572;0.00666563614800969	0.813856	6:38804606_43047968	6:42017491_43042345	0.0442306	0.00704892	-0.024447	0.00472528	0.0414241	0.00685859	-0.0259003	0.00461405
ENSG00000146122	ENSG00000148411	DAAM2	NACC2	3367	rs1181464664	6:42534153:C:CTTTT	7	1	7.58833e-11	1.20168e-06	5.36671e-06	0.0831532	0.91684	34	6:42534153:C:CTTTT;rs11755487;rs73434687;rs60579513;rs80245932;rs10948036;rs72450679;rs77940566;rs16895831;rs59421433;rs16895817;rs11750992;rs73434663;rs11756352;rs11756398;rs57228217;rs16895821;rs60907095;rs56199212;rs59508194;rs16895815;rs16895819;rs11758152;rs11758809;rs11756385;rs56352995;rs73434651;rs61026117;rs16895822;rs112890540;rs1181464664;rs397707992;rs376934037;rs61378130	0.350249972555731;0.0663144966740291;0.0661744437776876;0.0624415149253915;0.0274573833550938;0.02412767598504;0.0231258406492137;0.0226993651680884;0.0198259226931223;0.0140086659689821;0.0139291563173802;0.0136834898803586;0.0134061467022735;0.0134061467022735;0.0130877466302925;0.0130121913847737;0.0129957821356103;0.0125197880354103;0.0123781122938246;0.0123463556616324;0.011524025726075;0.0113233367473619;0.011299571883532;0.0112715008553991;0.0110539029696333;0.0109582111550333;0.0108955340186517;0.0106037714060469;0.0105029811341949;0.0102400943047448;0.0101604303623168;0.009544471428764;0.00934328784737849;0.00876680803163702	0.813856	6:38804606_43047968	6:41999763_43047968	0.0442306	0.00704892	0.0269877	0.00475329	0.0414241	0.00685859	0.0302149	0.00464803
ENSG00000146122	ENSG00000148660	DAAM2	CAMK2G	3372	rs1181464664	rs80245932	7	1	2.76743e-25	4.38249e-21	6.56995e-06	0.102246	0.897748	31	rs80245932;rs72450679;rs77940566;rs10948036;rs73434687;rs11755487;rs60579513;6:42534153:C:CTTTT;6:42530054:C:CAA;rs397707992;rs16895815;rs11756385;rs60907095;rs16895831;rs57228217;rs16895817;rs59421433;rs61378130;rs11756398;rs112890540;rs56352995;rs11758809;rs16895819;rs11758152;rs73434663;rs11756352;rs16895821;rs11750992;rs61026117;rs11758943;rs16895812	0.154815681029154;0.0858055792224428;0.084639421046836;0.07047561499765;0.0682233579798541;0.059489074666767;0.0534817212790966;0.048028360988303;0.0439225776391071;0.020332724709912;0.0147817182811811;0.014184458918909;0.0140850104318885;0.0140450230480957;0.0135086082962534;0.0134836708596325;0.0134686264845041;0.0134632573362678;0.0134273711836489;0.0133045803084968;0.0132871943670571;0.0124637885998666;0.0124273327080568;0.0121301339148337;0.011836515636192;0.011836515636192;0.0116032164546324;0.0115247051213895;0.011055641172632;0.00815864163229517;0.00800788636301559	0.864817	6:38804606_43047968	6:41999763_43234577	0.0442306	0.00704892	0.0339742	0.00363713	0.0379907	0.00647534	0.035123	0.00335312
ENSG00000146122	ENSG00000158201	DAAM2	ABHD3	3369	rs1181464664	rs16895822	7	1	1.74911e-11	2.76988e-07	8.14447e-06	0.12723	0.872762	43	rs376934037;rs11755487;rs60579513;rs73434687;rs72450679;rs77940566;rs61378130;rs61026117;rs10948036;rs56352995;rs397707992;rs80245932;rs16895822;rs57228217;rs60907095;rs11756398;rs11750992;rs16895815;rs73434663;rs11756352;rs11756385;rs112890540;rs59421433;rs16895817;rs16895821;rs16895819;rs11758809;rs11758152;rs56199212;rs59508194;rs73434651;6:42530054:C:CAA;rs144231078;rs565113906;rs16895812;rs16895810;rs11753796;rs7740374;rs73434640;rs11758377;rs56400400;6:42534153:C:CTTTT;rs73434643	0.045111228887696;0.0410288152788661;0.0389341578525;0.038563515515959;0.0341242988431513;0.0340967393329801;0.0331649178091157;0.0320964536849125;0.0312599665509541;0.0311120679380434;0.0274040309984041;0.0256215021499516;0.0255486564157298;0.0249387868041122;0.024412712653385;0.0237471570373127;0.0235494184436603;0.0232168997496693;0.0230537559237405;0.0230537559237405;0.0230374265885489;0.0224462606396626;0.0224373142748112;0.0223759017188928;0.0223680619627293;0.0222842804527532;0.022109951903666;0.0211840009122507;0.0189874064714757;0.0184692941117701;0.0177719362204448;0.0154937147801717;0.0145221847756856;0.0125209424823228;0.0109827680592672;0.00955732150488465;0.00885926704186105;0.00872419461189696;0.00796508875624246;0.00795409264397657;0.00793767154688932;0.00780387331107205;0.00735036755689631	0.832017	6:38804606_43047968	6:41999763_43101225	0.0442306	0.00704892	0.0229388	0.0040487	0.037102	0.00644168	0.0243036	0.00370716
ENSG00000146122	ENSG00000162413	DAAM2	KLHL21	3372	rs1181464664	6:42534153:C:CTTTT	7	1	4.37399e-11	6.92662e-07	5.69315e-06	0.088333	0.911661	33	6:42534153:C:CTTTT;rs11755487;rs73434687;rs60579513;rs10948036;rs72450679;rs77940566;rs80245932;rs16895831;rs59421433;rs16895817;rs60907095;6:42530054:C:CAA;rs11750992;rs16895815;rs73434663;rs11756352;rs16895821;rs112890540;rs11758152;rs16895819;rs11758809;rs1181464664;rs11756398;rs57228217;rs11756385;rs56232772;rs56199212;rs397707992;rs59508194;rs56352995;rs61378130;rs16895810	0.227199982454731;0.0543164124094753;0.0531768757780502;0.0515930114005537;0.0399577124831191;0.0398487242892981;0.0393472752601313;0.0349934792134554;0.0284880156363332;0.0216463313909184;0.0215141738763662;0.0205214642088146;0.0202718816948631;0.0198915086099098;0.0197590884833596;0.019513930072716;0.019513930072716;0.0192147447851325;0.0181472024665916;0.0178624952265907;0.0177038313975015;0.0176875722682046;0.0159617099221895;0.0149625646689492;0.014822010689478;0.0135635645640433;0.0124408592177046;0.0118514730770934;0.011486380548067;0.0114090707936621;0.0105591277023363;0.00950494368913745;0.00895160086634605	0.813856	6:38804606_43047968	6:41999763_43047968	0.0442306	0.00704892	0.0203217	0.0034735	0.0414241	0.00685859	0.0220643	0.00339104
ENSG00000146122	ENSG00000163083	DAAM2	INHBB	3379	rs1181464664	rs11758943	7	1	1.02378e-14	1.62126e-10	7.59049e-06	0.118439	0.881553	37	6:42534153:C:CTTTT;rs11755487;rs60579513;rs73434687;rs80245932;rs77940566;rs72450679;6:42530054:C:CAA;rs11758943;rs397707992;rs56352995;rs10948036;rs16895815;rs60907095;rs112890540;rs11756385;rs16895819;rs11758809;rs11758152;rs57228217;rs376934037;rs61026117;rs59421433;rs16895817;rs11756398;rs11750992;rs73434663;rs11756352;rs16895821;rs16895831;rs11758377;rs56400400;rs61378130;rs144231078;rs16895810;rs16895812;rs56199212	0.0677225803418229;0.0555736486353991;0.0550009226164391;0.0549276899287276;0.0482635283842121;0.0408919952412369;0.0408666456659141;0.0385811411457744;0.0357191788026043;0.0310598583942816;0.0270262215334308;0.0251650633671176;0.0233298783010517;0.023221261271025;0.0229466662951049;0.0224688908881614;0.0224587142272033;0.0221247116060697;0.0216443383168813;0.0197152006784869;0.0195918405890407;0.0192022368278103;0.0187320812849447;0.0186552939286058;0.0179819171590488;0.0179038900700272;0.0177985257314167;0.0177985257314167;0.0173059701685914;0.0149811038149471;0.0137198301783016;0.0136494379573485;0.0116419545201743;0.0106020165332552;0.00838948260358616;0.00807705665811447;0.00770641342294714	0.838353	6:38804606_43047968	6:41999763_43204692	0.0442306	0.00704892	0.0480909	0.00723479	0.0366512	0.00647459	0.0515724	0.00664914
ENSG00000146122	ENSG00000163235	DAAM2	TGFA	3369	rs1181464664	rs80245932	7	1	3.19989e-16	5.06732e-12	6.33383e-06	0.0984991	0.901495	34	rs11755487;rs73434687;rs60579513;rs80245932;rs72450679;rs77940566;rs10948036;rs16895831;6:42530054:C:CAA;6:42534153:C:CTTTT;rs1181464664;rs397707992;rs376934037;rs56352995;rs11758943;rs60907095;rs61026117;rs16895812;rs59421433;rs16895817;rs11758152;rs16895815;rs112890540;rs16895819;rs11758809;rs11750992;rs16895821;rs73434663;rs11756352;rs61378130;rs11756385;rs11756398;rs16895822;rs57228217	0.130609489102036;0.125949204203131;0.124023852801205;0.0896471910452065;0.06357016628155;0.0633122816873417;0.048956802248938;0.0460053363101819;0.0410327106289577;0.0264907043948712;0.0196996350303472;0.010603817181887;0.0094744055235319;0.00879525751140414;0.00868055555320802;0.00818122416176703;0.00803204382179702;0.00766272858241691;0.00761313556557019;0.00755957609132922;0.00727330912592153;0.0072631205610983;0.00716597885478796;0.00711096780357989;0.0070434289455458;0.00697526296335233;0.00694649797241373;0.00691743875210126;0.00691743875210126;0.00663809774211742;0.00654434986021338;0.00639269679474557;0.0063479633825154;0.00630498756974027	0.864817	6:38804606_43047968	6:41999763_43232465	0.0442306	0.00704892	0.0365557	0.00473973	0.0379907	0.00647534	0.0359084	0.00436433
ENSG00000146122	ENSG00000163297	DAAM2	ANTXR2	3369	rs1181464664	rs72450679	7	1	6.52381e-18	1.03311e-13	6.39314e-06	0.0994402	0.900553	30	rs72450679;rs77940566;6:42534153:C:CTTTT;rs80245932;rs11755487;rs60579513;rs16895831;rs73434687;rs10948036;rs376934037;rs60907095;rs16895815;rs16895819;rs11758809;rs11758152;rs112890540;rs11756385;6:42530054:C:CAA;rs397707992;rs59421433;rs16895817;rs73434663;rs11756352;rs16895821;rs11750992;rs11756398;rs57228217;rs11758943;rs56352995;rs61378130	0.0977720509116277;0.0967066986089459;0.0843654226062782;0.0797920871008331;0.0629855751310927;0.0581827794378982;0.0566193467286457;0.0535385830147375;0.0499963880781257;0.0453857069835839;0.0203872047457721;0.0201960362768447;0.0174238128575003;0.0171513674024867;0.0168278274272269;0.0165532423939636;0.0165527869955044;0.0153691077556499;0.0150946201263518;0.0126289308090673;0.0125678283712835;0.010460793995197;0.010460793995197;0.0103443719105367;0.0102443845998071;0.010109830374408;0.0098793126216287;0.00969085370256273;0.00889204338247452;0.0080085939954578	0.865376	6:38804606_43047968	6:41999763_43232465	0.0442306	0.00704892	0.0312881	0.0040988	0.0378956	0.00647242	0.0324953	0.00376811
ENSG00000146122	ENSG00000163803	DAAM2	PLB1	3267	rs1181464664	rs16895810	7	1	2.49748e-09	3.955e-05	6.88617e-06	0.107263	0.89269	36	rs1181464664;rs60907095;rs11758152;rs11756385;rs16895815;rs16895819;rs11758809;rs80245932;rs112890540;rs59421433;rs16895817;rs72450679;rs77940566;rs11755487;rs397707992;rs11756398;rs11750992;rs73434663;rs11756352;rs57228217;rs16895821;rs56199212;rs56352995;rs60579513;rs59508194;rs73434687;rs16895810;rs16895822;rs61378130;rs61026117;rs144231078;6:42530054:C:CAA;rs16895812;rs10948036;rs73434651;rs16895831	0.0452363095633289;0.0358131765273422;0.035349368445104;0.0343456772364481;0.0340676584658022;0.033244658792237;0.0331662959944904;0.0319372025749829;0.0317188064501636;0.0311131731140027;0.0310767865691705;0.0291387887099276;0.0288865790383716;0.0276683795129889;0.0271985913799465;0.027002499738148;0.0265166054904612;0.0262039843288685;0.0262039843288685;0.0261006592214726;0.0257411652291155;0.0254388528868571;0.025070532820284;0.0248830096347789;0.0248294550364847;0.0243407008839613;0.0222785066349332;0.0212279361889257;0.0207576854174671;0.0207188087675089;0.0203897654776241;0.0199946894848616;0.0197775822057007;0.0192760689841775;0.0122919448218402;0.0102814907474184	0.832582	6:38804606_43047968	6:42026445_43047968	0.0442306	0.00704892	-0.0347636	0.00657247	0.0370139	0.00642931	-0.0338082	0.00596717
ENSG00000146122	ENSG00000164543	DAAM2	STK17A	3249	rs1181464664	rs57228217	7	1	5.52362e-09	8.74717e-05	7.06135e-06	0.110043	0.889862	41	rs1181464664;rs376934037;rs60907095;rs57228217;rs73434663;rs11756352;rs16895821;rs11756398;rs11750992;rs59421433;rs16895817;rs16895815;rs16895819;rs11758809;rs11756385;rs112890540;rs11758152;rs73434687;rs61026117;6:42530054:C:CAA;rs56199212;rs59508194;rs11755487;rs397707992;rs61378130;rs60579513;rs56352995;rs16895812;rs16895822;rs16895810;rs73434651;rs144231078;rs80245932;rs10948036;rs72450679;rs77940566;6:42534153:C:CTTTT;rs11758943;rs565113906;rs11753796;rs73434643	0.0657556717511728;0.0451718338109464;0.0351491485439137;0.0349376825155391;0.0349322392966608;0.0349322392966608;0.0348247509678925;0.0344873368235085;0.0340521954241622;0.0333140452444012;0.0333075798059051;0.0330863450936438;0.0300726972205599;0.0299793991194655;0.0297130228800065;0.0289057314450159;0.0283622691082479;0.0242781007937355;0.0236824767194339;0.0234822715459039;0.0216232330544252;0.0214010701052974;0.0213228292343027;0.021181939174961;0.0210312955125773;0.0202450518021931;0.020172505619872;0.0144171788245999;0.0142429643993909;0.0140580028761015;0.0128033200578101;0.0113988472108068;0.0107425475882377;0.00937366468479277;0.00933171662542592;0.00923259389503343;0.00906542515966494;0.00547422044083406;0.00457784370032194;0.00426636421650288;0.00414169953679646	0.825875	6:38804606_43047968	6:42023999_43032931	0.0442306	0.00704892	0.0261809	0.00498203	0.0374422	0.00643372	0.0255374	0.00459417
ENSG00000146122	ENSG00000166527	DAAM2	CLEC4D	3372	rs1181464664	rs10948036	7	1	7.01387e-10	1.11071e-05	7.25136e-06	0.113058	0.886923	41	6:42534153:C:CTTTT;rs77940566;rs72450679;rs10948036;rs11755487;rs60579513;rs80245932;rs73434687;rs1181464664;rs56352995;rs16895831;rs61378130;rs16895812;rs11750992;rs73434663;rs11756352;rs16895821;rs11756398;6:42530054:C:CAA;rs376934037;rs61026117;rs60907095;rs73434651;rs112890540;rs59421433;rs16895817;rs57228217;rs11758809;rs16895819;rs11756385;rs56199212;rs16895815;rs59508194;rs11758152;rs16895822;rs397707992;rs144231078;rs16895810;rs73434638;rs11758943;rs7740374	0.0857091063834779;0.0456925054066744;0.0456900116502279;0.0456814380990546;0.0428666032499357;0.0416966057503164;0.0406230900396367;0.0387351474962729;0.0293991571378377;0.0241971333533129;0.0203900430169809;0.0198828906812661;0.0197309110609801;0.0192039335091006;0.0190232807894837;0.0190232807894837;0.0187365279901862;0.0187016025733264;0.0186017641356593;0.0185460379041479;0.0183176401830645;0.0182528657729657;0.0180725153608405;0.017967575809958;0.0179190767753235;0.0178359613193391;0.0174892281924287;0.0174580813878055;0.0173565252863853;0.0172894277330782;0.0172509147609743;0.0169930630888298;0.0167613010275902;0.0163990896606385;0.0161580287404319;0.015005212377368;0.0133737653563406;0.0126374220605122;0.0073392543602244;0.00635307760580946;0.00576326778873359	0.864019	6:38804606_43047968	6:42000442_43047968	0.0442306	0.00704892	-0.0316537	0.00573376	0.0378653	0.00647601	-0.0317767	0.00527508
ENSG00000146122	ENSG00000167261	DAAM2	DPEP2	3369	rs1181464664	rs10948036	7	1	1.14642e-34	1.81547e-30	6.8325e-06	0.106412	0.893581	31	rs10948036;rs72450679;rs77940566;rs80245932;rs11755487;rs60579513;rs73434687;6:42530054:C:CAA;rs16895831;rs56352995;rs73434651;rs61026117;rs16895822;rs144231078;rs11756398;rs61378130;6:42534153:C:CTTTT;rs397707992;rs56232772;rs57228217;rs16895817;rs59421433;rs73434663;rs11756352;rs56199212;rs59508194;rs11750992;rs16895821;rs11756385;rs60907095;rs11758152	0.182637939767588;0.142004772678721;0.13937066612248;0.0881091013813219;0.0579540799794703;0.0465390281535559;0.0445110027488126;0.0254133123594824;0.0239500359049747;0.0147585718085164;0.0139711922097789;0.011719244151647;0.010928511024158;0.0099592485417145;0.00977150101035937;0.00966453106758648;0.00956662716118493;0.00916445172675127;0.00896524970937603;0.00887401216810247;0.00825080836900754;0.00820695686803371;0.00802024479045769;0.00802024479045769;0.00792655638291084;0.00788098791291681;0.00783204078651316;0.00780122567415808;0.00774154266307828;0.00728780115963253;0.00721510930979916	0.864019	6:38804606_43047968	6:41999763_43270354	0.0442306	0.00704892	0.0408351	0.00372914	0.0378653	0.00647601	0.0427428	0.00342557
ENSG00000146122	ENSG00000169220	DAAM2	RGS14	3369	rs1181464664	rs16895831	7	1	3.65103e-09	5.78175e-05	6.55369e-06	0.101988	0.897948	40	6:42534153:C:CTTTT;rs11755487;rs60579513;rs73434687;rs16895831;rs376934037;rs80245932;rs72450679;rs77940566;rs10948036;6:42530054:C:CAA;rs373039730;rs73434651;rs397707992;rs57228217;rs11756398;rs60907095;rs11756385;rs76215962;rs112890540;rs16895815;rs59421433;rs16895821;rs73434663;rs11756352;rs16895817;rs11750992;rs61378130;rs16895819;rs11758809;rs11758152;rs16895812;rs56199212;rs59508194;rs61026117;rs16895822;rs144231078;rs16895810;rs1181464664;rs77725839	0.101039130538845;0.080853272044985;0.0767131168232422;0.0716859767891715;0.0674043619801337;0.0519495781839497;0.0438140651096582;0.0404729398494809;0.0401938456814948;0.0370865170160549;0.0304844058712145;0.0187074873388696;0.0131082775031174;0.0128395560680677;0.0113657271235337;0.0113597042106008;0.0112196588817566;0.0111820950057209;0.0111427594912632;0.0111038838539849;0.0109971495003297;0.0109942674930902;0.0109528882729313;0.0109387381225945;0.0109387381225945;0.0108955557783416;0.0108659162595787;0.0107451297633447;0.0107219513236098;0.010632103791401;0.0104157724876162;0.0102261081563823;0.00983635023629635;0.00964438759664368;0.00940932303491128;0.0092940052191671;0.0085490197415505;0.00839994061280906;0.00771691309225887;0.007711816840387	0.829875	6:38804606_43047968	6:42008369_43047968	0.0442306	0.00704892	-0.017015	0.00344592	0.0380301	0.00657611	-0.0187821	0.00321988
ENSG00000146122	ENSG00000170448	DAAM2	NFXL1	3369	rs1181464664	6:42534153:C:CTTTT	7	1	1.55383e-11	2.46063e-07	6.35449e-06	0.0988269	0.901166	40	6:42534153:C:CTTTT;rs376934037;rs11755487;rs60579513;rs73434687;rs10948036;rs80245932;rs72450679;rs77940566;6:42530054:C:CAA;rs16895817;rs59421433;rs16895831;rs16895812;rs11750992;rs73434663;rs11756352;rs16895821;rs11756398;rs57228217;rs565113906;rs1181464664;rs73434651;rs61026117;rs56352995;rs56199212;rs59508194;rs16895815;rs16895810;rs60907095;rs144231078;rs397707992;rs11758152;rs112890540;rs16895819;rs11758809;rs61378130;rs16895822;rs11756385;rs73434638	0.182450871755708;0.11189287839579;0.0617220077434979;0.0587017187073301;0.0576382487454914;0.0412923622803603;0.0392929058298355;0.0307162115101859;0.0304325214499014;0.0296673053808991;0.0159317069473349;0.015895787070799;0.0146487899868899;0.0131123669585591;0.0128249770318893;0.0124386056180855;0.0124386056180855;0.0121180164014927;0.0113759541588692;0.0105532217634514;0.0105046590616023;0.0103982658253104;0.0101934496135189;0.00998115441254283;0.0098686955890602;0.00981574899426236;0.00955041154548507;0.00941135183670293;0.00914796897377508;0.00907366859725035;0.00851039352866948;0.00842496525474039;0.00826896795415683;0.00810934180516356;0.00795522789675;0.0079248239969668;0.00781214883087147;0.00764263650416182;0.0072531487084803;0.00685981733578921	0.813856	6:38804606_43047968	6:41999763_43165592	0.0442306	0.00704892	0.0443623	0.0074444	0.0414241	0.00685859	0.0480954	0.00724031
ENSG00000146122	ENSG00000171608	DAAM2	PIK3CD	3267	rs1181464664	rs16895831	7	1	1.47303e-10	2.33268e-06	6.47723e-06	0.100775	0.899217	35	6:42534153:C:CTTTT;rs16895831;rs73434687;rs11755487;rs60579513;rs80245932;rs72450679;rs77940566;rs10948036;6:42530054:C:CAA;rs1181464664;rs59421433;rs60907095;rs16895817;rs16895815;rs397707992;rs112890540;rs57228217;rs11758152;rs11756398;rs73434663;rs11756352;rs11750992;rs11756385;rs16895819;rs16895821;rs11758809;rs11758943;rs61026117;rs16895810;rs56352995;rs61378130;rs16895812;rs56199212;rs59508194	0.123993035859873;0.0780924090276969;0.0648619664238649;0.058230493685091;0.0535166261063775;0.0525072909493744;0.0463880472696433;0.0459425225175112;0.0431323609096615;0.0395277417918337;0.0229246443110283;0.0171677636652468;0.0170346038791951;0.0170338901721503;0.0165199100104271;0.0146814415007359;0.0143358150380139;0.0140880848301498;0.0140514287566533;0.0139836429320113;0.0139581884548774;0.0139581884548774;0.0139581505523838;0.0139301525589173;0.0139046440263692;0.0138457473255945;0.0138274640893888;0.0120621273938318;0.0114653275063308;0.0109622727281631;0.0106604928390691;0.0105849480700471;0.0105623737683675;0.00981303875880188;0.00966932476490384	0.829875	6:38804606_43047968	6:42026445_43047968	0.0442306	0.00704892	0.0172796	0.00310734	0.0380301	0.00657611	0.0179824	0.00290152
ENSG00000146122	ENSG00000176597	DAAM2	B3GNT5	3343	rs1181464664	rs73434687	7	1	4.55825e-09	7.21841e-05	6.7401e-06	0.104946	0.894975	40	rs73434687;rs11755487;rs60579513;rs376934037;6:42530054:C:CAA;rs1181464664;rs10948036;rs57228217;rs11750992;rs11756398;rs61026117;rs73434663;rs11756352;rs61378130;rs16895821;rs59421433;rs16895817;rs56352995;rs397707992;rs80245932;6:42534153:C:CTTTT;rs16895831;rs72450679;rs77940566;rs112890540;rs60907095;rs16895815;rs11756385;rs11758152;rs16895819;rs11758809;rs56199212;rs59508194;rs16895822;rs73434651;rs76215962;rs35405674;rs56232772;rs565113906;rs144231078	0.0767583509084749;0.073391433423687;0.0692442519564404;0.0596125396709834;0.0282765494642332;0.0273138878717108;0.0271557051459884;0.0264165268950951;0.0258998726166821;0.025865197664833;0.0256140157040838;0.0252168837897642;0.0252168837897642;0.0251659352287863;0.0246762333998735;0.0246192610305627;0.0245318274008354;0.0230676350605548;0.0224586899070734;0.0219650294313017;0.0215340605249872;0.0204561297331814;0.0185624358329018;0.0184856034789555;0.0166634460884328;0.0163825111137879;0.0160356325286003;0.0158189685777111;0.0156308990000733;0.0154269170038761;0.0153675070508526;0.0124563705566241;0.0124461033435342;0.011690051077384;0.00946755051430538;0.00808093654843804;0.00667858457148127;0.00659179486583679;0.00607487445714215;0.00580148066761087	0.860919	6:38804606_43047968	6:42013654_43047968	0.0442306	0.00704892	-0.0254697	0.00502526	0.0382221	0.00644905	-0.0258728	0.00460556
ENSG00000146122	ENSG00000182389	DAAM2	CACNB4	3369	rs1181464664	rs80245932	7	1	4.70464e-88	7.45023e-84	6.05258e-06	0.0940363	0.905958	8	rs80245932;rs11755487;rs72450679;rs77940566;rs60579513;rs73434687;rs10948036;rs397707992	0.205133037981035;0.160064601701952;0.153898162655458;0.151319334497829;0.124304720886927;0.0919197660088966;0.0628853510637633;0.00455879964800628	0.864817	6:38804606_43047968	6:41994933_43294043	0.0442306	0.00704892	0.126906	0.00709524	0.0379907	0.00647534	0.130773	0.00652184
ENSG00000146122	ENSG00000183018	DAAM2	SPNS2	3334	rs1181464664	rs10948036	7	1	5.27945e-34	8.3605e-30	6.95979e-06	0.108432	0.891561	32	rs10948036;rs80245932;rs11755487;rs73434687;rs60579513;rs72450679;rs77940566;rs16895831;rs56352995;6:42530054:C:CAA;rs57228217;rs11756398;rs16895812;rs16895817;rs59421433;rs73434663;rs11756352;rs60907095;rs16895821;rs56400400;rs11756385;rs11758377;rs112890540;rs16895815;rs11750992;rs16895819;rs11758809;rs11758943;rs61026117;rs61378130;rs397707992;rs144231078	0.113055893108468;0.0984893544460996;0.0866974849189247;0.0850558117407886;0.0849290307789737;0.0827466930223664;0.0821226991886414;0.0464461177952989;0.0184896337832991;0.018377030615492;0.0145759609861533;0.0132394703868828;0.0125002821151389;0.0122024264428821;0.012098519541773;0.0115844774110463;0.0115844774110463;0.01155311685354;0.0113816710654785;0.0112410281004963;0.0111281089033176;0.0108319963038391;0.0107036090869678;0.0104595789903696;0.0101229099590049;0.00994103378509147;0.00984740223969842;0.00978492637095784;0.00972414991115304;0.00956811666969527;0.00944621471648572;0.00882261210333024	0.864019	6:38804606_43047968	6:41999763_43254788	0.0442306	0.00704892	0.0837584	0.00742394	0.0378653	0.00647601	0.0834989	0.00682704
ENSG00000146122	ENSG00000183625	DAAM2	CCR3	3379	rs1181464664	rs77940566	7	1	6.00614e-14	9.51128e-10	6.91801e-06	0.107769	0.892224	35	rs77940566;rs72450679;rs80245932;rs10948036;rs11755487;rs60579513;rs73434687;rs16895831;6:42534153:C:CTTTT;rs397707992;rs56199212;rs59508194;rs60907095;rs11758152;rs16895815;rs11756385;rs112890540;rs16895819;rs11758809;rs16895822;rs59421433;rs73434651;rs16895817;rs57228217;rs11756398;rs11750992;rs16895821;rs73434663;rs11756352;rs61026117;rs16895812;rs56232772;rs144231078;rs56352995;rs61378130	0.13211421557735;0.130468445688407;0.122694951907404;0.102087530390431;0.0598002297855169;0.0552276709888668;0.0551074325650659;0.023031928323498;0.0196270821253462;0.0141608839431824;0.0127545719427886;0.0125661103402084;0.0114781807008643;0.0112741250582792;0.0111427983547453;0.0103882046539135;0.0103483513080203;0.0102753406919723;0.010165479003195;0.00977275093215558;0.00963257444208074;0.00960876417885366;0.00956382722008879;0.00937483198161374;0.00903022344180302;0.00902506015702867;0.00898369760489209;0.0088898905708619;0.0088898905708619;0.00885671048715413;0.00830380971100168;0.0081591302190619;0.00763801625442559;0.00750118772180091;0.00707242246266675	0.865414	6:38804606_43047968	6:41999763_43234577	0.0442306	0.00704892	0.0481627	0.00714437	0.0378898	0.00647146	0.0502459	0.00654532
ENSG00000146122	ENSG00000184221	DAAM2	OLIG1	3369	rs1181464664	rs11758377	7	1	3.77861e-11	5.98379e-07	7.60747e-06	0.118709	0.881283	36	rs80245932;rs11756385;rs11756398;rs57228217;rs72450679;rs77940566;rs60907095;rs16895815;rs56199212;rs11758809;rs11758152;rs59508194;rs16895819;rs112890540;rs16895817;rs59421433;rs397707992;rs11755487;rs11750992;rs73434663;rs11756352;rs60579513;rs16895821;rs73434687;rs10948036;rs16895822;rs56352995;rs61378130;rs61026117;rs16895810;rs16895812;rs56232772;rs144231078;rs73434651;6:42530054:C:CAA;rs11758377	0.0393072861193568;0.0372015185689856;0.0342718334495306;0.032598596286645;0.0318353647835504;0.0313350997604052;0.0310164250697772;0.0308685042394976;0.0306184289252559;0.0298632599217668;0.0298126290743651;0.0297972168919664;0.0297421349654082;0.0291742089314641;0.0287099489105221;0.0286710377166216;0.0286487370819681;0.0284424655035607;0.027809581333537;0.02759955565533;0.02759955565533;0.0272118785547511;0.0266701909199991;0.0260831938685744;0.025455041338774;0.0239197813489494;0.0236619113893422;0.0233129772485474;0.0230126105361686;0.019579862290649;0.0186580639882837;0.017852403257954;0.0178041619532795;0.0141124882116243;0.0129164069402458;0.0110872102408643	0.840433	6:38804606_43047968	6:42001629_43133217	0.0442306	0.00704892	0.0373997	0.00648777	0.0361926	0.00646745	0.0383521	0.00597344
ENSG00000146122	ENSG00000185909	DAAM2	KLHDC8B	3372	rs1181464664	rs397707992	7	1	6.48379e-23	1.02677e-18	7.20756e-06	0.112363	0.88763	38	rs376934037;rs397707992;6:42530054:C:CAA;6:42534153:C:CTTTT;rs61026117;rs56352995;rs11750992;rs16895821;rs73434663;rs11756352;rs112890540;rs73434651;rs57228217;rs11758152;rs59421433;rs60907095;rs16895815;rs16895817;rs11758809;rs16895819;rs11756398;rs61378130;rs11756385;rs16895822;rs56199212;rs59508194;rs11753796;rs11755487;rs73434687;rs60579513;rs144231078;rs7740374;rs16895812;rs56232772;rs73434643;rs73434640;rs11758943;rs10948036	0.0925927510913279;0.0597917086358195;0.0582904984779431;0.0455414511206661;0.0374367738438902;0.0367974196087861;0.0320721335146392;0.03104396695189;0.0305570169556268;0.0305570169556268;0.0299352531489162;0.0294353192225493;0.0287679186700484;0.0285375236144893;0.0277092603606759;0.0275341867372398;0.0274076773360605;0.0273924374255958;0.027214455615719;0.027193605109913;0.0249315713891464;0.0230174863886441;0.0224158349426488;0.0153447828846453;0.0149249525822396;0.0143976581475619;0.0107701183973151;0.0107679875002574;0.0102798184817822;0.00976314157590635;0.00922768143380432;0.00838716272353131;0.0083777780276932;0.00835919924222167;0.00694224940092223;0.00666002937726783;0.00627055299071117;0.00550965821935049	0.826999	6:38804606_43047968	6:41999763_43234577	0.0442306	0.00704892	0.055943	0.00682337	0.0375699	0.0064556	0.0621067	0.00626109
ENSG00000146122	ENSG00000186517	DAAM2	ARHGAP30	3369	rs1181464664	rs80245932	7	1	1.90409e-10	3.01531e-06	6.60411e-06	0.102788	0.897203	41	6:42534153:C:CTTTT;rs1181464664;rs11755487;rs73434687;rs60579513;rs80245932;rs72450679;rs77940566;rs10948036;rs376934037;6:42530054:C:CAA;rs397707992;rs16895817;rs59421433;rs60907095;rs16895815;rs61026117;rs11756398;rs16895831;rs57228217;rs11756385;rs73434663;rs11756352;rs11750992;rs16895821;rs112890540;rs61378130;rs16895819;rs11758809;rs73434651;rs56352995;rs11758152;rs144231078;rs16895822;rs56199212;rs59508194;rs16895810;rs16895812;rs11758377;rs56400400;rs55799416	0.109402964448552;0.0891217246540168;0.0659070163699003;0.0645870509329212;0.0614565055511902;0.0466854387496108;0.0413294255259718;0.0407952977331762;0.0342614132265583;0.0234078940068481;0.0221141473226206;0.0190352337200296;0.0161102312686428;0.0160899602520228;0.0153537255572906;0.0147937768449353;0.0145835419127835;0.0144847102245939;0.0141637042956292;0.0138706855965105;0.0135789373794268;0.0123942017821023;0.0123942017821023;0.0121806427916204;0.0121278333051594;0.0119171800716365;0.0118810232937148;0.0117700003789024;0.0116406014431729;0.0114666081738236;0.0114401512724067;0.0113611246179261;0.00951424789456869;0.00939521536556196;0.00915629797087822;0.00912106837571037;0.00768965170529329;0.0073976337004073;0.00634629939517013;0.00628520961035508;0.00512974638893366	0.864817	6:38804606_43047968	6:42000442_43047968	0.0442306	0.00704892	0.0207853	0.0035354	0.0379907	0.00647534	0.0199527	0.00325052
ENSG00000146122	ENSG00000188921	DAAM2	HACD4	3092	rs1181464664	rs72450679	7	1	3.58996e-09	5.68504e-05	5.51718e-06	0.0855409	0.914397	33	rs1181464664;6:42534153:C:CTTTT;rs72450679;rs77940566;rs80245932;rs11755487;rs73434687;rs60579513;rs10948036;rs376934037;rs16895812;rs16895831;rs16895815;rs60907095;rs11758152;rs16895819;rs11758809;rs112890540;rs16895810;rs11756385;rs56232772;rs59421433;rs16895817;rs11750992;rs73434663;rs11756352;rs16895821;rs144231078;rs397707992;rs11758943;rs73434651;rs11756398;rs57228217	0.175128111251188;0.128275914626437;0.0790513885727309;0.0786015632190722;0.0717901256983169;0.0492849709035913;0.0480721480616337;0.04651794574752;0.037394412777816;0.0221130769081591;0.0161916915323879;0.0130824314118576;0.0126782694127457;0.0125783320803117;0.0122643084121868;0.012259912949514;0.0122093703968426;0.0119721498164419;0.0104476291004551;0.0102679898245861;0.00907775145569286;0.00857586554711438;0.0084419994517381;0.00739679011043865;0.00731461510799738;0.00731461510799738;0.00730061423741657;0.00724255369674578;0.00691262504296583;0.00635192255492992;0.00619987891286928;0.00606512779407222;0.00598763126817435	0.865376	6:38804606_43047968	6:42027229_43042345	0.0442306	0.00704892	-0.028627	0.00522011	0.0378956	0.00647242	-0.0278551	0.0048466
ENSG00000146122	ENSG00000189068	DAAM2	VSTM1	3201	rs1181464664	rs80245932	7	1	1.18788e-09	1.88111e-05	6.98493e-06	0.108831	0.891144	33	rs80245932;rs11755487;rs10948036;rs72450679;rs60579513;rs77940566;rs73434687;rs59421433;rs16895817;rs11750992;rs73434663;rs11756352;rs16895821;rs11756398;rs60907095;rs16895815;rs57228217;rs11758152;rs112890540;rs11758809;rs16895819;rs16895831;rs11756385;6:42530054:C:CAA;rs61026117;rs56352995;rs397707992;rs61378130;rs56199212;rs59508194;rs16895822;6:42534153:C:CTTTT;rs73434651	0.0564405182688536;0.0519189417378223;0.050275058187001;0.0485020760556768;0.0479146916630549;0.0478132545606036;0.0450340395222673;0.0342433508032606;0.0341084318172957;0.0305140014581694;0.030366947007282;0.030366947007282;0.0299472958090297;0.0276759017601506;0.0276612704850488;0.0274290166482727;0.0266583904836504;0.0264071205472989;0.0257392551123656;0.0257046319104322;0.0253497183447243;0.0251334744561975;0.0236175165679691;0.0213095707434739;0.0202265883999415;0.0190206233814824;0.0188817103085564;0.0163916936512438;0.0152540683421423;0.014790176175462;0.00991994081727229;0.00821423332707279;0.00758212742534906	0.864817	6:38804606_43047968	6:42000442_43106926	0.0442306	0.00704892	0.0412672	0.00829146	0.0379907	0.00647534	0.0449096	0.00762807
ENSG00000146122	ENSG00000196549	DAAM2	MME	3369	rs1181464664	rs10948036	7	1	9.48895e-25	1.50266e-20	6.10499e-06	0.094868	0.905126	18	6:42534153:C:CTTTT;rs11755487;rs60579513;rs73434687;rs10948036;rs72450679;rs77940566;rs80245932;rs56232772;rs16895831;rs11758377;rs56400400;rs56199212;rs59508194;rs16895810;rs59421433;rs16895817;rs11750992	0.156509214264321;0.122062694905617;0.115390883054669;0.11029571512219;0.103927188530341;0.0833671976066776;0.0832199623375602;0.0655378042085692;0.0485450837166785;0.037132077286341;0.00324569157725919;0.00316742008282665;0.00313420755340995;0.00308057006554401;0.00305891678988328;0.00305543780801275;0.00304737445247697;0.00302940819662911	0.864019	6:38804606_43047968	6:41999763_43270871	0.0442306	0.00704892	-0.0418822	0.00443361	0.0378653	0.00647601	-0.0416272	0.0040691
ENSG00000146122	ENSG00000197971	DAAM2	MBP	3372	rs1181464664	6:42530054:C:CAA	7	1	1.23592e-11	1.95719e-07	6.7948e-06	0.105814	0.894179	33	6:42530054:C:CAA;rs11750992;rs60907095;rs73434663;rs11756352;rs16895815;rs16895821;rs59421433;rs11758152;rs16895817;rs11756398;rs11758809;rs16895819;rs112890540;rs11756385;rs57228217;rs61026117;rs61378130;rs397707992;rs56199212;rs59508194;rs56352995;rs11755487;rs73434687;rs60579513;rs16895822;rs16895810;rs73434651;rs16895812;rs144231078;6:42534153:C:CTTTT;rs10948036;rs77940566	0.0715144011167036;0.040581246818743;0.0399074804466455;0.0397973623616238;0.0397973623616238;0.0392766067796044;0.0391536969057569;0.03792588648864;0.0377335023829734;0.0376350335574914;0.0371610533568648;0.0368871142977923;0.0367177321187556;0.0358029123351181;0.0347951175265829;0.0331053468096002;0.0295836774852469;0.0286602579647207;0.0255880079341051;0.0235915211636078;0.0228297470654081;0.020354748451884;0.0190374495262781;0.0180930305082507;0.0178160627339291;0.0170453890376653;0.0170356888290377;0.0152640772072037;0.014204985607361;0.0134371321392222;0.0106981329671147;0.00975516252517912;0.00938116036618067	0.81963	6:38804606_43047968	6:42000442_43204692	0.0442306	0.00704892	0.0214576	0.00370639	0.0376466	0.00649285	0.0227383	0.00342998
ENSG00000146122	ENSG00000198053	DAAM2	SIRPA	3365	rs1181464664	rs11755487	7	1	8.03895e-11	1.27304e-06	6.71478e-06	0.104544	0.895448	37	rs11755487;rs60579513;rs73434687;rs80245932;rs60907095;rs16895815;rs72450679;rs77940566;rs397707992;rs112890540;rs11758809;rs16895819;rs11756385;rs11758152;rs16895831;rs59421433;rs16895817;rs10948036;rs57228217;rs73434663;rs11756352;rs11756398;rs16895821;rs11750992;6:42534153:C:CTTTT;rs61026117;rs61378130;rs56199212;rs59508194;rs56352995;rs16895810;rs16895812;rs11758943;rs1181464664;rs376934037;rs144231078;rs16895822	0.0719730121986581;0.0670138185476626;0.0663757376406854;0.0388926526835419;0.0388190500196767;0.0369379265545781;0.0331026025465844;0.0326946020656224;0.0323043209555324;0.0321256727866286;0.0307658214567552;0.0306625525371698;0.0304385506123688;0.0292978693314822;0.0288436492718734;0.0262306582515662;0.0261447498386083;0.0231890060266416;0.0225646432022057;0.0214444966499691;0.0214444966499691;0.021155967830566;0.0210238781600966;0.0209018183430188;0.015821035549164;0.0152215432931364;0.0133756177284579;0.0128954615422829;0.0126042882648151;0.0122565530997219;0.0113761418882557;0.0109535658804149;0.0103029838026725;0.00943738688232517;0.0091710347472498;0.00875438643194523;0.00851627401744952	0.861073	6:38804606_43047968	6:42006304_43056727	0.0442306	0.00704892	0.0201917	0.0035774	0.0382197	0.00644112	0.0206056	0.00327365
ENSG00000146122	ENSG00000198736	DAAM2	MSRB1	3369	rs1181464664	rs16895831	7	1	8.31769e-12	1.31718e-07	7.08225e-06	0.110375	0.889618	36	rs73434687;rs11755487;rs60579513;rs16895831;6:42530054:C:CAA;rs80245932;rs10948036;rs72450679;rs77940566;rs56199212;rs59421433;rs59508194;rs16895817;rs397707992;rs16895812;rs60907095;rs11750992;rs16895821;rs73434663;rs11756352;rs11756398;rs16895815;rs11758943;rs57228217;rs16895810;rs376934037;rs11756385;rs16895819;rs11758809;rs11758152;rs112890540;rs61026117;rs144231078;rs61378130;6:42534153:C:CTTTT;rs16895822	0.0875734088030953;0.0834287717464827;0.0803707855331267;0.0799827874786551;0.0409510733770404;0.039001214228917;0.0318773662111027;0.0265578787783585;0.0264122390964085;0.0213361915428256;0.0208143607667648;0.0207690446618383;0.0206898836754227;0.0189836557586521;0.0185287901827276;0.0184809794070078;0.0183598841118904;0.0183039743914168;0.0182601088432425;0.0182601088432425;0.0181847672507148;0.0180682399189642;0.0179764645558277;0.0178137250254838;0.0163290197049577;0.0161566272306973;0.0154245888781834;0.0153580280844943;0.0153341682871018;0.0153316983518112;0.0148218656173362;0.0146747667285182;0.0145430293520605;0.0130671223650647;0.0121735438485354;0.0117518833441525	0.829875	6:38804606_43047968	6:42000442_43209237	0.0442306	0.00704892	0.0147295	0.00246751	0.0380301	0.00657611	0.0155664	0.00230144
ENSG00000146122	ENSG00000198925	DAAM2	ATG9A	3367	rs1181464664	rs56400400	7	1	6.07742e-12	9.62416e-08	7.12492e-06	0.111052	0.888941	44	rs1181464664;rs77940566;rs72450679;rs80245932;rs11755487;rs60907095;rs16895815;rs60579513;rs10948036;6:42534153:C:CTTTT;rs73434687;rs59421433;rs16895817;rs11758152;rs16895819;rs11758809;rs112890540;rs16895812;rs73434663;rs11756352;rs11756385;rs11750992;rs16895821;6:42530054:C:CAA;rs397707992;rs76215962;rs11756398;rs57228217;rs144231078;rs16895810;rs61026117;rs56352995;rs56199212;rs59508194;rs73434651;rs16895831;rs61378130;rs16895822;rs77725839;rs11758943;rs56400400;rs11758377;rs35405674;rs73434638	0.172314170990069;0.0337769775701958;0.0334292269719875;0.0318890225283443;0.0271112820456264;0.0268887559193107;0.0266086824026768;0.0256844171521524;0.0255335294596108;0.0253494984298835;0.0246558705260026;0.0226634108503307;0.0225206300457422;0.0224248951893219;0.0221447255982854;0.0220171529003616;0.0208224852194051;0.0200949754814758;0.0182844556832588;0.0182844556832588;0.0182537257041252;0.0182155030464265;0.0179687491219429;0.0169415967497307;0.0168952994110733;0.0168691687494395;0.0151005615771812;0.0149882149291312;0.0137414538352953;0.0134751244060051;0.0128422457965369;0.012801151233909;0.0126806224460014;0.0123084279293952;0.0121738623404417;0.0118530914900387;0.010508876512144;0.0104695533382526;0.0103061508616102;0.00985107206617509;0.00893881443406717;0.0087659308516639;0.00746742715406172;0.0066705549310193	0.840445	6:38804606_43047968	6:41999763_43047968	0.0442306	0.00704892	0.0278258	0.00423251	0.0361957	0.00646741	0.0260591	0.00389264
ENSG00000146122	ENSG00000203710	DAAM2	CR1	3369	rs1181464664	rs10948036	7	1	1.35061e-60	2.13881e-56	5.97695e-06	0.0928363	0.907158	7	rs10948036;rs80245932;rs60579513;rs11755487;rs73434687;rs72450679;rs77940566	0.201706749556672;0.161020394480314;0.14715973278999;0.141932320359437;0.139054988287501;0.0949728926363371;0.0924988272123603	0.864019	6:38804606_43047968	6:41994933_43254788	0.0442306	0.00704892	0.0652267	0.00430406	0.0378653	0.00647601	0.0652509	0.0039603
ENSG00000146122	ENSG00000204160	DAAM2	ZDHHC18	3369	rs1181464664	rs11758943	7	1	3.09737e-11	4.90498e-07	6.89329e-06	0.107376	0.892616	38	6:42534153:C:CTTTT;rs11755487;rs73434687;rs60579513;rs10948036;rs80245932;rs72450679;rs77940566;rs376934037;6:42530054:C:CAA;rs11758943;rs11756398;rs57228217;rs16895812;rs61026117;rs11750992;rs59421433;rs16895817;rs73434663;rs11756352;rs144231078;rs16895821;rs56352995;rs16895822;rs16895831;rs397707992;rs16895810;rs56199212;rs59508194;rs61378130;rs11756385;rs73434651;rs60907095;rs16895815;rs11758152;rs11758377;rs56400400;rs16895819	0.130620684203925;0.0883358782802388;0.0811860583608621;0.079738414035683;0.0483284371941029;0.045364943068575;0.0327441619563919;0.032493015469712;0.0295497496198732;0.0269055083431557;0.0261803965582707;0.0161563480644129;0.0158154991046477;0.0154782114012431;0.0145690317465763;0.014407970268989;0.0143355082616379;0.0143002348290423;0.0141036858296696;0.0141036858296696;0.014007040846173;0.0139810550973909;0.0132550387186417;0.0123311020614974;0.0121859613941438;0.0119991860226904;0.0118560094976041;0.0116614102191919;0.0115425218234804;0.0113739106737508;0.0110998792714242;0.0104444744085665;0.0102049956183818;0.00985976841160901;0.00985820549304969;0.00979867940569571;0.00970160547357666;0.00968353305491437	0.838353	6:38804606_43047968	6:42008369_43106926	0.0442306	0.00704892	0.0142946	0.00269184	0.0366512	0.00647459	0.0162185	0.00247727
ENSG00000146122	ENSG00000217555	DAAM2	CKLF	3325	rs1181464664	rs16895831	7	1	1.16582e-10	1.84618e-06	7.73955e-06	0.120805	0.879186	31	rs16895831;rs72450679;rs77940566;rs80245932;rs11755487;rs10948036;rs60579513;rs73434687;rs376934037;rs1181464664;rs397707992;rs59421433;rs16895817;rs11756385;rs57228217;rs11756398;rs60907095;rs61378130;rs16895815;6:42530054:C:CAA;rs61026117;rs11758152;rs73434663;rs11756352;rs16895819;rs11758809;rs16895821;rs11750992;rs112890540;rs56352995;rs56199212	0.209477085346255;0.0774211634579697;0.0771437069094131;0.0750650466274248;0.0712424564926616;0.0679979667590746;0.0645146303719353;0.0630310070721651;0.061636065982996;0.0453432267404596;0.00773084076654747;0.00748790705916168;0.00741809074898323;0.00740973596358985;0.00737518305529231;0.00736589801000538;0.00726633908679483;0.00717369243435785;0.00690402857611974;0.00656916080171017;0.00637690907665902;0.00635542433457133;0.00617216573432275;0.00617216573432275;0.00616011987683556;0.00615877405988563;0.00612569908644913;0.00605635091283378;0.00602256012985765;0.00536334720079799;0.00429655385875325	0.829875	6:38804606_43047968	6:42013654_43232465	0.0442306	0.00704892	0.0227955	0.00385988	0.0380301	0.00657611	0.0236789	0.00361115
ENSG00000146122	ENSG00000253729	DAAM2	PRKDC	3302	rs1181464664	rs72450679	7	1	3.50182e-10	5.54547e-06	6.53248e-06	0.101651	0.898337	37	6:42534153:C:CTTTT;rs11755487;rs60579513;rs72450679;rs77940566;rs73434687;rs80245932;rs376934037;rs10948036;rs112890540;rs11758152;rs16895819;rs60907095;rs11758809;rs16895815;rs11756385;6:42530054:C:CAA;rs397707992;rs73434663;rs11756352;rs11750992;rs16895821;rs16895831;rs59421433;rs16895817;rs11756398;rs57228217;rs1181464664;rs16895812;rs61378130;rs56199212;rs56352995;rs61026117;rs59508194;rs11758943;rs16895810;rs144231078	0.0996543662083381;0.0558702681458084;0.0504401730087516;0.0488135812546192;0.0485161666808428;0.0483622012665202;0.0469366797122426;0.0376254765303515;0.0320017229615802;0.0270509371454885;0.0257666426414999;0.0257318414303939;0.0256312519884293;0.0255455590578699;0.0254414736760747;0.0217134977450851;0.0205751161091515;0.0181498052010864;0.0179283673181455;0.0179283673181455;0.0177086429920267;0.0174579518173358;0.0167421906535066;0.0166537780527936;0.0165614650420092;0.0151381177257375;0.0147889866912388;0.0136493682166807;0.0136321710995759;0.0130456010169244;0.0128064210851252;0.0125955264342836;0.0125225947571444;0.0124425340593109;0.0115314180344557;0.0102901539020046;0.00921520227334765	0.865376	6:38804606_43047968	6:42013654_43047968	0.0442306	0.00704892	-0.0253736	0.00465986	0.0378956	0.00647242	-0.0260176	0.00428394
ENSG00000146122	ENSG00000266094	DAAM2	RASSF5	2812	rs1181464664	rs11758943	7	1	1.02135e-08	0.000161732	7.49058e-06	0.116848	0.882983	38	rs376934037;rs73434687;rs11755487;rs60579513;rs112890540;rs16895819;rs73434663;rs11756352;rs11756398;rs60907095;rs11758809;rs80245932;rs11756385;rs11750992;rs11758152;rs16895821;rs57228217;rs16895815;rs16895817;rs59421433;rs72450679;rs77940566;rs10948036;rs397707992;rs61026117;rs56352995;rs61378130;rs11758943;rs56199212;rs59508194;rs16895822;rs73434651;rs16895812;rs16895831;6:42534153:C:CTTTT;6:42530054:C:CAA;rs16895810;rs144231078	0.0429781954686715;0.0425458870104575;0.0412991051678325;0.039687758055771;0.0320961583270186;0.0306512494760216;0.0306171004906697;0.0306171004906697;0.0306085583710533;0.030596822821643;0.0305489127440664;0.0305385383089422;0.0305197312320427;0.0301148560806819;0.0298585608103129;0.0296564362671385;0.0295317210073991;0.0294614665825936;0.0288083792384796;0.0287401413095199;0.0267159407963579;0.026492853490026;0.0241803674910873;0.0230971658151224;0.0230341794054787;0.0227913048641943;0.0207414449814734;0.0206376297060814;0.0176324754833822;0.0174357646134997;0.0142461855790365;0.0121550817698826;0.0114677123102745;0.010952611444571;0.00871651675754221;0.0081908931151684;0.00744228053187096;0.00698728234221939	0.838353	6:38804606_43047968	6:42033455_43033253	0.0442306	0.00704892	0.022266	0.00534817	0.0366512	0.00647459	0.0274462	0.00498663
ENSG00000146215	ENSG00000146410	CRIP3	MTFR2	3260	rs4466248	rs4466248	5	1	1.76603e-85	3.22044e-06	1.70537e-81	0.0291566	0.97084	1	rs4466248	0.999962	1	6:42008369_44272822	6:42794411_43957636	-0.0417862	0.0081357	-0.0609884	0.0101109	-0.0417862	0.0081357	-0.0609884	0.0101109
ENSG00000146215	ENSG00000162576	CRIP3	MXRA8	3073	rs539644651	rs2396002	1	2	0	0.000104366	0	0.0710305	0.928865	4	rs539644651;rs34491519;rs9296413;rs10948071	0.569959614834284;0.197732404398612;0.101582907950189;0.0847801704467048	0.957138	6:42008369_44272822	6:42792391_45662029	-0.223468	0.00480673	0.0297879	0.00552644	0.22275	0.00487296	-0.0312511	0.00558212
ENSG00000146215	ENSG00000173110	CRIP3	HSPA6	3252	rs4466248	rs4466248	5	1	5.69793e-90	1.03905e-10	9.8618e-82	0.0160155	0.983984	1	rs4466248	0.999998	1	6:42008369_44272822	6:42735411_43966158	-0.0417862	0.0081357	0.055651	0.00665292	-0.0417862	0.0081357	0.055651	0.00665292
ENSG00000146215	ENSG00000272994	CRIP3	C2orf49-DT	2708	rs539644651	rs6912283	1	1	0	4.84105e-05	0	0.0915448	0.908407	4	rs539644651;rs34491519;rs9296413;rs10948071	0.54927391299683;0.298163336130619;0.070609991236764;0.0572570070025502	0.866406	6:42008369_44272822	6:42806011_43896027	-0.223468	0.00480673	0.0399151	0.00721484	-0.21486	0.00478712	0.0425145	0.00714739
ENSG00000146223	ENSG00000211714	RPL7L1	TRBV7-3	2825	rs9462843	rs9471954	1	1	0	8.81173e-06	0	0.0600958	0.939895	3	rs9462843;rs7952;rs9471941	0.40042149065924;0.296065820822419;0.265679442772507	0.829809	6:41991905_44033107	6:42368739_43424622	-0.208618	0.00398051	-0.0580782	0.00984627	-0.185306	0.00389728	-0.0579207	0.00949631
ENSG00000146232	ENSG00000010610	NFKBIE	CD4	3522	rs730775	rs730775	2	1	2.78639e-84	2.88015e-08	2.40206e-79	0.000483857	0.999516	1	rs730775	1	1	6:43640311_45000335	6:43761530_44812745	-0.076543	0.00409338	0.0236431	0.00350374	-0.076543	0.00409338	0.0236431	0.00350374
ENSG00000146232	ENSG00000049089	NFKBIE	COL9A2	3544	rs730775	rs730775	2	1	2.18188e-90	2.2553e-14	1.975e-79	4.15377e-05	0.999958	1	rs730775	1	1	6:43640311_45000335	6:43761530_44817668	-0.076543	0.00409338	0.0418062	0.00485522	-0.076543	0.00409338	0.0418062	0.00485522
ENSG00000146232	ENSG00000050344	NFKBIE	NFE2L3	3444	rs730775	rs730775	2	1	9.21834e-87	9.52853e-11	2.10536e-79	0.000176562	0.999823	1	rs730775	1	1	6:43640311_45000335	6:43761530_44812745	-0.076543	0.00409338	0.0487123	0.00644163	-0.076543	0.00409338	0.0487123	0.00644163
ENSG00000146232	ENSG00000068001	NFKBIE	HYAL2	3406	rs730775	rs639728	2	1	2.80051e-83	2.89475e-07	1.30035e-78	0.0114639	0.988536	1	rs730775	1	0.885434	6:43640311_45000335	6:43761530_44771301	-0.076543	0.00409338	0.0321864	0.00503986	-0.0669208	0.00400218	0.0323017	0.0049337
ENSG00000146232	ENSG00000075618	NFKBIE	FSCN1	3366	rs730775	rs730775	2	1	7.39536e-82	7.64421e-06	2.60263e-79	0.000691611	0.999301	1	rs730775	1	1	6:43640311_45000335	6:43764932_44771301	-0.076543	0.00409338	0.029871	0.00511712	-0.076543	0.00409338	0.029871	0.00511712
ENSG00000146232	ENSG00000100031	NFKBIE	GGT1	3490	rs730775	rs730775	2	1	1.78533e-85	1.8454e-09	3.81592e-79	0.00194822	0.998052	1	rs730775	1	1	6:43640311_45000335	6:43761530_44817668	-0.076543	0.00409338	0.0423135	0.0058311	-0.076543	0.00409338	0.0423135	0.0058311
ENSG00000146232	ENSG00000110931	NFKBIE	CAMKK2	3460	rs324137	rs167772	5	1	1.16078e-25	6.49818e-05	3.98999e-23	0.0203772	0.979558	3	rs325001;rs324137;rs325004	0.450826211622541;0.30300785310035;0.210973957477151	0.922893	6:43640311_45000335	6:43782814_44812745	-0.100725	0.00380348	0.0195158	0.00364533	-0.0978034	0.00383833	0.0206792	0.00367144
ENSG00000146232	ENSG00000130558	NFKBIE	OLFM1	3400	rs730775	rs730775	2	1	4.06011e-82	4.19673e-06	4.62863e-79	0.00278997	0.997206	1	rs730775	1	1	6:43640311_45000335	6:43764932_44771301	-0.076543	0.00409338	0.0407106	0.00685086	-0.076543	0.00409338	0.0407106	0.00685086
ENSG00000146232	ENSG00000130584	NFKBIE	ZBTB46	3400	rs730775	rs140589385	2	1	3.06805e-81	3.17128e-05	1.00007e-77	0.101575	0.898393	1	rs730775	1	0.886603	6:43640311_45000335	6:43764932_44771301	-0.076543	0.00409338	0.0326262	0.00579519	-0.0672358	0.00400918	0.03547	0.00569409
ENSG00000146232	ENSG00000157017	NFKBIE	GHRL	3323	rs730775	rs730775	2	1	8.03829e-82	8.30878e-06	4.95266e-79	0.00312558	0.996866	1	rs730775	1	1	6:43640311_45000335	6:43764932_44771301	-0.076543	0.00409338	0.0376999	0.00652175	-0.076543	0.00409338	0.0376999	0.00652175
ENSG00000146232	ENSG00000162734	NFKBIE	PEA15	3437	rs730775	rs140589385	2	1	1.7693e-84	1.82883e-08	7.4119e-79	0.00567265	0.994327	1	rs730775	1	0.886603	6:43640311_45000335	6:43761530_44782389	-0.076543	0.00409338	0.0272693	0.0040007	-0.0672358	0.00400918	0.0271542	0.00394336
ENSG00000146232	ENSG00000240505	NFKBIE	TNFRSF13B	3522	rs730775	rs2233437	2	1	4.85983e-84	5.02336e-08	1.2404e-78	0.0108431	0.989157	1	rs730775	0.999999	0.844385	6:43640311_45000335	6:43761530_44812745	-0.076543	0.00409338	-0.0374183	0.0055377	-0.0720776	0.00422494	-0.0393124	0.0056997
ENSG00000146281	ENSG00000053918	PM20D2	KCNQ1	3141	rs55646776	rs113340626	1	1	2.31405e-129	0.000202443	1.54952e-126	0.133826	0.865972	1	rs55646776	0.995007	0.861798	6:87731919_90500688	6:88570056_89569768	0.0991746	0.00376455	-0.0175862	0.00344268	0.0808478	0.00372145	-0.0187836	0.00340381
ENSG00000146281	ENSG00000125970	PM20D2	RALY	3220	rs55646776	rs6938392	1	1	1.38439e-129	0.000121112	1.25806e-126	0.108277	0.891602	1	rs55646776	0.985954	0.925591	6:87731919_90500688	6:88555454_89563173	0.0991746	0.00376455	-0.0121387	0.00229069	0.0891302	0.00370006	-0.0127527	0.00224859
ENSG00000146281	ENSG00000141367	PM20D2	CLTC	3314	rs55646776	rs6917134	1	1	6.48656e-131	5.67471e-06	1.43339e-126	0.123646	0.876348	1	rs55646776	0.991461	0.900032	6:87731919_90500688	6:88553319_89595070	0.0991746	0.00376455	-0.0144015	0.00245464	0.0871606	0.00371408	-0.0149687	0.00241115
ENSG00000146281	ENSG00000164054	PM20D2	SHISA5	3227	rs55646776	rs9451140	1	1	1.07603e-130	9.41358e-06	8.27614e-127	0.0705441	0.929447	1	rs55646776	0.995077	0.9103	6:87731919_90500688	6:88558790_89574610	0.0991746	0.00376455	-0.0171971	0.00297021	0.0874506	0.00367203	-0.0174967	0.00289567
ENSG00000146281	ENSG00000170871	PM20D2	KIAA0232	3536	rs55646776	rs6937508	1	1	6.39288e-132	5.59275e-07	1.60179e-126	0.138408	0.861591	1	rs55646776	0.996224	0.91209	6:87731919_90500688	6:88541090_89652371	0.0991746	0.00376455	-0.0144311	0.00229966	0.0879185	0.00369915	-0.0151156	0.00225773
ENSG00000146281	ENSG00000188186	PM20D2	LAMTOR4	3650	rs55646776	rs6938392	1	1	1.68748e-133	1.47627e-08	1.69657e-126	0.146717	0.853283	1	rs55646776	0.997094	0.925591	6:87731919_90500688	6:88541090_89700517	0.0991746	0.00376455	-0.0185458	0.00287999	0.0891302	0.00370006	-0.0226614	0.00282714
ENSG00000146285	ENSG00000146904	SCML4	EPHA1	2703	rs846979	rs1739865	5	1	5.52616e-115	3.36141e-05	2.24557e-112	0.0116826	0.988284	1	rs846979	0.952261	0.974963	6:106462256_108989529	6:107220144_108229335	0.0754871	0.00550142	0.0317029	0.00533489	0.0696052	0.00547087	0.0325336	0.00530139
ENSG00000146285	ENSG00000181690	SCML4	PLAG1	3217	rs146588424	rs146588424	3	2	0	1.42166e-15	0	0.000706541	0.999293	1	rs146588424	1	1	6:106462256_108989529	6:107188613_108416744	0.0739941	0.00468103	-0.0512387	0.00435774	0.0739941	0.00468103	-0.0512387	0.00435774
ENSG00000146376	ENSG00000124766	ARHGAP18	SOX4	4489	rs11965893	rs35292839	9	2	6.7569e-09	1.03864e-05	2.50988e-05	0.0366542	0.96331	12	rs11965893;rs12191569;rs7759872;rs11154515;rs10499166;rs6569638;rs12193819;rs10499167;rs36030537;rs10499165;rs35292839;rs35939119	0.137545029231105;0.125841219259174;0.11298032240558;0.10790689766845;0.0981272532215815;0.0969943215251484;0.0851575343125248;0.0705620372100553;0.0383535265896703;0.0325758228330059;0.0302524452355362;0.0286220544460211	0.920918	6:129040424_130430309	6:129362745_130553304	0.0302409	0.00350059	-0.0249011	0.00450018	0.0298815	0.00357233	-0.0258092	0.00458093
ENSG00000146376	ENSG00000137309	ARHGAP18	HMGA1	4489	rs11965893	rs12193819	9	2	1.40307e-09	2.15674e-06	1.6873e-05	0.0239844	0.975997	11	rs12193819;rs11965893;rs11154515;rs10499165;rs10499167;rs10499166;rs7759872;rs35939119;rs12191569;rs36030537;rs6569638	0.221849528310491;0.126621450729276;0.11948414475187;0.117659111844398;0.0651131955843028;0.0638882324977402;0.0626332778250442;0.0573084675959497;0.0454064148834466;0.0440494718932727;0.0422988049854736	0.981938	6:129040424_130430309	6:129362745_130674616	0.0302409	0.00350059	-0.017044	0.00302408	0.0300703	0.00349592	-0.0174803	0.00301664
ENSG00000146376	ENSG00000141858	ARHGAP18	SAMD1	4727	rs11965893	rs35292839	9	2	4.9519e-27	7.61189e-24	3.08515e-05	0.0455149	0.954454	11	rs11965893;rs35292839;rs2170207;rs11154515;rs35939119;rs36030537;rs10499166;rs6569638;rs10499167;rs553741050;rs12193819	0.300958352753384;0.134330275560352;0.119812988511043;0.0744591998041026;0.0732148393469146;0.0654003382162958;0.0651055859727211;0.0427338048391255;0.0343507110933748;0.029825560203315;0.0278988634944056	0.920918	6:129040424_130430309	6:129259400_130749053	0.0302409	0.00350059	-0.036745	0.00391177	0.0298815	0.00357233	-0.0376796	0.00398668
ENSG00000146376	ENSG00000153885	ARHGAP18	KCTD15	4500	rs11965893	rs553741050	9	2	2.18442e-09	3.35781e-06	2.46263e-05	0.0359265	0.964046	12	rs10499166;rs12193819;rs10499167;rs11965893;rs11154515;rs10499165;rs553741050;rs36030537;rs12191569;rs35939119;rs35292839;rs6569638	0.148317181886906;0.144597763312564;0.130076300610343;0.0927091965894422;0.0832230353512813;0.0707563091942598;0.0695363119929675;0.0497854785631002;0.0456996175008109;0.0431835358247204;0.0382071608299843;0.037070130141387	0.960302	6:129040424_130430309	6:129362745_130581724	0.0302409	0.00350059	-0.0248759	0.00461769	0.0284441	0.00354942	-0.0268106	0.00468294
ENSG00000146376	ENSG00000157657	ARHGAP18	ZNF618	4464	rs11965893	rs10499167	9	2	4.20291e-10	6.4605e-07	1.5547e-05	0.021942	0.978042	9	rs12193819;rs10499167;rs10499166;rs11154515;rs11965893;rs10499165;rs35939119;rs12191569;rs36030537	0.241705733833869;0.172817094349641;0.160886813925652;0.10581712945926;0.0968476824176147;0.0924891065500335;0.0321886468291244;0.0291234361598048;0.0257208419395392	0.989866	6:129040424_130430309	6:129373709_130638721	0.0302409	0.00350059	-0.0318698	0.00536895	0.0299011	0.00349776	-0.0329389	0.00536358
ENSG00000146463	ENSG00000123836	ZMYM4	PFKFB2	1394	rs113408476	rs1211184	1	1	8.11092e-53	5.52979e-05	6.39757e-50	0.0417003	0.958244	5	rs645886;rs500502;rs113408476;rs494085;rs559986	0.261824774832505;0.243453322080015;0.212756805222927;0.186528134748257;0.0940568597656163	0.954968	1:34419235_36706165	1:34850449_36162432	-0.0980617	0.00612377	0.0388062	0.00715172	-0.0948525	0.00609296	0.041296	0.0071508
ENSG00000146463	ENSG00000145908	ZMYM4	ZNF300	1194	rs113408476	rs645886	1	1	1.55594e-53	1.0608e-05	1.78824e-50	0.0102122	0.989777	5	rs645886;rs113408476;rs500502;rs494085;rs559986	0.264621085403633;0.259134382728838;0.23299525068057;0.143497011468504;0.0997419636461991	0.988161	1:34419235_36706165	1:34850449_35902179	-0.0980617	0.00612377	0.0540168	0.00935653	-0.0982394	0.00613358	0.054344	0.00936285
ENSG00000146463	ENSG00000161040	ZMYM4	FBXL13	1987	rs113408476	rs500502	1	1	2.37067e-59	1.61625e-11	1.45105e-50	0.00790866	0.992091	5	rs113408476;rs500502;rs645886;rs494085;rs559986	0.269202677056017;0.26762202722359;0.197485583622731;0.173884853473459;0.0917916110629491	0.989708	1:34419235_36706165	1:34707130_36188116	-0.0980617	0.00612377	0.0632859	0.00811635	-0.0990301	0.00618267	0.0643083	0.00822224
ENSG00000146463	ENSG00000180543	ZMYM4	TSPYL5	1956	rs113408476	rs1203137	1	1	1.7202e-58	1.17278e-10	2.948e-50	0.0181349	0.981865	5	rs113408476;rs500502;rs494085;rs645886;rs559986	0.414207055943596;0.174661930197359;0.167434566892977;0.143730089117404;0.099803998702558	0.862062	1:34419235_36706165	1:34709104_36172107	-0.0980617	0.00612377	0.0723681	0.00942302	-0.0909888	0.00603293	0.073955	0.00957555
ENSG00000146463	ENSG00000183439	ZMYM4	TRIM61	1802	rs113408476	rs1211184	1	1	6.08654e-58	4.14962e-10	2.95456e-50	0.0181797	0.98182	5	rs113408476;rs500502;rs645886;rs494085;rs559986	0.281295433223201;0.263181513516018;0.212791366893396;0.17058013828104;0.0715912307517729	0.954968	1:34419235_36706165	1:34759604_36202385	-0.0980617	0.00612377	0.107102	0.0146695	-0.0948525	0.00609296	0.108897	0.0147152
ENSG00000146463	ENSG00000230257	ZMYM4	NFE4	2985	rs113408476	rs645886	1	1	8.7824e-62	5.98759e-14	1.43102e-50	0.00777185	0.992228	5	rs113408476;rs645886;rs500502;rs494085;rs559986	0.286963799764387;0.255824935321876;0.206177878906921;0.156854293402595;0.0941739518313214	0.988161	1:34419235_36706165	1:34670823_36614283	-0.0980617	0.00612377	0.0949625	0.0108158	-0.0982394	0.00613358	0.0948606	0.0107988
ENSG00000146463	ENSG00000263417	ZMYM4	GTSCR1	1596	rs113408476	rs559986	1	1	3.66922e-56	2.50157e-08	1.56708e-50	0.00870132	0.991299	5	rs500502;rs645886;rs113408476;rs494085;rs559986	0.241194862626878;0.233206326089835;0.210020927271693;0.174375452867349;0.14115520933012	0.995585	1:34419235_36706165	1:34759604_35918614	-0.0980617	0.00612377	0.0676923	0.0107862	-0.0984281	0.00616779	0.0692294	0.0108962
ENSG00000146576	ENSG00000029364	C7orf26	SLC39A9	2976	rs13227497	rs13227497	1	1	6.95345e-148	2.06825e-05	1.29437e-145	0.00185377	0.998126	1	rs13227497	1	1	7:5086591_7393977	7:6135262_7134411	-0.216138	0.00582071	0.0417515	0.00732409	-0.216138	0.00582071	0.0417515	0.00732409
ENSG00000146576	ENSG00000096063	C7orf26	SRPK1	4178	rs13234726	rs13237018	4	2	3.18116e-13	4.77365e-10	7.08936e-06	0.00865563	0.991337	4	rs13237018;rs13234726;rs35677337;rs35051105	0.475441047866639;0.260612884066577;0.163385234348703;0.0626765967023752	0.940719	7:5086591_7393977	7:5958010_7249912	-0.133949	0.00716554	0.0528414	0.00671576	-0.131401	0.00696877	0.0522195	0.00651717
ENSG00000146576	ENSG00000100985	C7orf26	MMP9	3528	rs13227497	rs13227497	1	2	2.30529e-147	6.85692e-05	1.79547e-145	0.00334733	0.996584	1	rs13227497	1	1	7:5086591_7393977	7:6115535_7243263	-0.216138	0.00582071	0.0376166	0.00646452	-0.216138	0.00582071	0.0376166	0.00646452
ENSG00000146576	ENSG00000102010	C7orf26	BMX	3532	rs13227497	rs13227497	1	2	1.0744e-146	0.000319572	2.25945e-145	0.00473067	0.99495	1	rs13227497	1	1	7:5086591_7393977	7:6115535_7249912	-0.216138	0.00582071	0.0380267	0.00686681	-0.216138	0.00582071	0.0380267	0.00686681
ENSG00000146576	ENSG00000103196	C7orf26	CRISPLD2	3982	rs13227497	rs13227497	1	1	1.40006e-153	4.16436e-11	9.40399e-146	0.000798745	0.999201	1	rs13227497	1	1	7:5086591_7393977	7:6016526_7250307	-0.216138	0.00582071	0.0623219	0.00669553	-0.216138	0.00582071	0.0623219	0.00669553
ENSG00000146576	ENSG00000111802	C7orf26	TDP2	3599	rs56958879	rs56958879	6	1	3.84599e-44	7.32723e-10	2.48549e-37	0.00274074	0.997259	1	rs56958879	1	1	7:5086591_7393977	7:6099962_7249912	0.0409901	0.00677089	-0.0428917	0.00566722	0.0409901	0.00677089	-0.0428917	0.00566722
ENSG00000146576	ENSG00000120709	C7orf26	FAM53C	3982	rs13227497	rs13227497	1	1	2.26237e-179	6.72926e-37	6.72399e-146	3.57854e-10	1	1	rs13227497	1	1	7:5086591_7393977	7:6016526_7250307	-0.216138	0.00582071	0.0445387	0.00369684	-0.216138	0.00582071	0.0445387	0.00369684
ENSG00000146576	ENSG00000124102	C7orf26	PI3	5938	rs13227497	rs13227497	1	1	0	2.26488e-247	6.72399e-146	0	1	1	rs13227497	1	1	7:5086591_7393977	7:5468926_7345734	-0.216138	0.00582071	0.298962	0.00870682	-0.216138	0.00582071	0.298962	0.00870682
ENSG00000146576	ENSG00000124107	C7orf26	SLPI	5048	rs13227497	rs13227497	1	1	8.78942e-308	2.61435e-165	6.72399e-146	0	1	1	rs13227497	1	1	7:5086591_7393977	7:5796898_7345734	-0.216138	0.00582071	0.224786	0.00800174	-0.216138	0.00582071	0.224786	0.00800174
ENSG00000146576	ENSG00000124134	C7orf26	KCNS1	3883	rs13227497	rs13227497	1	1	2.54688e-214	7.5755e-72	6.72399e-146	4.54747e-16	1	1	rs13227497	1	1	7:5086591_7393977	7:6028254_7250307	-0.216138	0.00582071	0.188901	0.010186	-0.216138	0.00582071	0.188901	0.010186
ENSG00000146576	ENSG00000124233	C7orf26	SEMG1	3777	rs13227497	rs13227497	1	1	2.47373e-180	7.35794e-38	6.72452e-146	1.59316e-07	1	1	rs13227497	1	1	7:5086591_7393977	7:6050200_7243263	-0.216138	0.00582071	0.137011	0.0102248	-0.216138	0.00582071	0.137011	0.0102248
ENSG00000146576	ENSG00000128918	C7orf26	ALDH1A2	3521	rs13227497	rs13227497	1	1	3.76425e-172	1.11965e-29	6.72419e-146	6.03779e-08	1	1	rs13227497	1	1	7:5086591_7393977	7:6050200_7250307	-0.216138	0.00582071	0.0735107	0.00609863	-0.216138	0.00582071	0.0735107	0.00609863
ENSG00000146576	ENSG00000137261	C7orf26	KIAA0319	3599	rs13234726	rs13237018	4	2	5.10772e-09	7.66418e-06	7.67908e-06	0.00954163	0.990443	4	rs13237018;rs13234726;rs13228621;rs35677337	0.515693786746523;0.211574054514058;0.147148333350556;0.0789900612346935	0.940719	7:5086591_7393977	7:6099962_7249912	-0.133949	0.00716554	0.0590706	0.00958155	-0.131401	0.00696877	0.0595358	0.00930834
ENSG00000146576	ENSG00000159189	C7orf26	C1QC	3491	rs55942452	rs752684046	10	1	9.12263e-47	2.13426e-09	3.65266e-39	0.0836219	0.916378	3	rs55942452;rs60560600;rs758063378	0.422748515087183;0.422561633767398;0.154278632011467	0.835695	7:5086591_7393977	7:6102109_7225040	-0.36338	0.00992186	0.120672	0.0169413	-0.318325	0.00966957	0.128264	0.0170394
ENSG00000146576	ENSG00000162341	C7orf26	TPCN2	2995	rs13227497	rs13227497	1	1	3.43477e-149	1.02165e-06	9.65129e-146	0.000872451	0.999127	1	rs13227497	1	1	7:5086591_7393977	7:6129860_7134411	-0.216138	0.00582071	0.0381831	0.00614904	-0.216138	0.00582071	0.0381831	0.00614904
ENSG00000146576	ENSG00000170190	C7orf26	SLC16A5	2976	rs13227497	rs13227497	1	1	2.35434e-148	7.00282e-06	6.86392e-146	4.17197e-05	0.999951	1	rs13227497	1	1	7:5086591_7393977	7:6135262_7134411	-0.216138	0.00582071	0.0294092	0.00494194	-0.216138	0.00582071	0.0294092	0.00494194
ENSG00000146576	ENSG00000173369	C7orf26	C1QB	3891	rs55942452	rs60560600	10	1	5.51303e-69	1.28979e-31	2.15793e-40	0.00305463	0.996945	2	rs55942452;rs60560600	0.49847943662361;0.498464201044412	1	7:5086591_7393977	7:6028254_7243263	-0.36338	0.00992186	0.192234	0.0153115	-0.363379	0.00992186	0.192234	0.0153115
ENSG00000146576	ENSG00000173372	C7orf26	C1QA	3890	rs55942452	rs55942452	10	1	1.63933e-58	3.83524e-21	2.24274e-40	0.00325345	0.996747	2	rs55942452;rs60560600	0.490954466887211;0.490721396010842	1	7:5086591_7393977	7:6028254_7243263	-0.36338	0.00992186	0.159061	0.0152707	-0.36338	0.00992186	0.159061	0.0152707
ENSG00000146576	ENSG00000173559	C7orf26	NABP1	2976	rs13227497	rs13227497	1	1	5.6199e-148	1.6716e-05	9.76999e-146	0.000907861	0.999075	1	rs13227497	1	1	7:5086591_7393977	7:6135262_7134411	-0.216138	0.00582071	0.0232429	0.00400215	-0.216138	0.00582071	0.0232429	0.00400215
ENSG00000146576	ENSG00000176542	C7orf26	USF3	3302	rs13227497	rs13227497	1	1	7.51813e-156	2.23621e-13	6.76636e-146	1.26288e-05	0.999987	1	rs13227497	1	1	7:5086591_7393977	7:6129559_7205637	-0.216138	0.00582071	0.0426315	0.00512766	-0.216138	0.00582071	0.0426315	0.00512766
ENSG00000146576	ENSG00000182544	C7orf26	MFSD5	3011	rs13227497	rs13227497	1	1	6.3468e-148	1.88781e-05	9.88976e-146	0.000943562	0.999038	1	rs13227497	1	1	7:5086591_7393977	7:6135262_7145708	-0.216138	0.00582071	0.0300674	0.00518172	-0.216138	0.00582071	0.0300674	0.00518172
ENSG00000146576	ENSG00000248712	C7orf26	CCDC153	3077	rs13227497	rs13227497	1	1	3.70954e-154	1.10338e-11	6.73796e-146	4.1635e-06	0.999996	1	rs13227497	1	1	7:5086591_7393977	7:6129559_7157632	-0.216138	0.00582071	0.0637776	0.00804463	-0.216138	0.00582071	0.0637776	0.00804463
ENSG00000146587	ENSG00000091592	RBAK	NLRP1	3198	rs112203673	rs12672798	2	1	6.25807e-255	2.02401e-05	6.6539e-252	0.0195595	0.98042	1	rs112203673	0.985546	0.966854	7:4287652_5869034	7:4531316_5569396	-0.184778	0.00552936	0.0290679	0.00513525	-0.17665	0.00539254	0.0287799	0.00505918
ENSG00000146587	ENSG00000166927	RBAK	MS4A7	3320	rs112203673	rs6973849	2	1	5.83074e-267	1.8858e-17	1.87432e-251	0.0587375	0.941262	1	rs112203673	0.964685	0.936085	7:4287652_5869034	7:4504557_5576588	-0.184778	0.00552936	0.0665036	0.00774738	-0.170879	0.00529158	0.0666552	0.00747772
ENSG00000146587	ENSG00000166928	RBAK	MS4A14	3309	rs112203673	rs112494251	2	1	1.33205e-261	4.30818e-12	2.61411e-251	0.0827121	0.917288	2	rs112203673;rs111360760	0.878096884256561;0.121822084860664	0.97846	7:4287652_5869034	7:4504557_5576588	-0.184778	0.00552936	0.0657882	0.00827508	-0.179328	0.00540448	0.0676874	0.00817863
ENSG00000146592	ENSG00000000938	CREB5	FGR	4493	rs56388170	rs56388170	1	1	0	1.30814e-23	0	3.01119e-05	0.99997	1	rs56388170	1	1	7:27579066_29657228	7:28175550_29344938	-0.375683	0.0030922	0.0377114	0.00348442	-0.375683	0.0030922	0.0377114	0.00348442
ENSG00000146592	ENSG00000005007	CREB5	UPF1	3817	rs56388170	rs56388170	1	1	0	8.04958e-10	0	7.94819e-05	0.999921	1	rs56388170	1	1	7:27579066_29657228	7:28175550_29184879	-0.375683	0.0030922	0.0212036	0.00291082	-0.375683	0.0030922	0.0212036	0.00291082
ENSG00000146592	ENSG00000005302	CREB5	MSL3	5781	rs56388170	rs56388170	1	1	0	6.75797e-13	0	4.15324e-07	1	1	rs56388170	1	1	7:27579066_29657228	7:27731244_29349680	-0.375683	0.0030922	-0.0469049	0.00362827	-0.375683	0.0030922	-0.0469049	0.00362827
ENSG00000146592	ENSG00000005893	CREB5	LAMP2	4457	rs56388170	rs56388170	1	1	0	4.22591e-17	0	4.53309e-09	1	1	rs56388170	1	1	7:27579066_29657228	7:28175550_29338502	-0.375683	0.0030922	0.0216793	0.00232615	-0.375683	0.0030922	0.0216793	0.00232615
ENSG00000146592	ENSG00000008083	CREB5	JARID2	4078	rs56388170	rs56388170	1	1	0	7.17562e-21	0	4.43825e-09	1	1	rs56388170	1	1	7:27579066_29657228	7:28175550_29254613	-0.375683	0.0030922	0.0412115	0.00401477	-0.375683	0.0030922	0.0412115	0.00401477
ENSG00000146592	ENSG00000008294	CREB5	SPAG9	4493	rs56388170	rs56388170	1	1	0	9.68332e-40	0	2.91038e-14	1	1	rs56388170	1	1	7:27579066_29657228	7:28175550_29344938	-0.375683	0.0030922	0.033835	0.00243402	-0.375683	0.0030922	0.033835	0.00243402
ENSG00000146592	ENSG00000008438	CREB5	PGLYRP1	5722	rs56388170	rs56388170	1	1	0	5.49629e-68	0	0	1	1	rs56388170	1	1	7:27579066_29657228	7:27756623_29351311	-0.375683	0.0030922	-0.0832588	0.00462831	-0.375683	0.0030922	-0.0832588	0.00462831
ENSG00000146592	ENSG00000008513	CREB5	ST3GAL1	3817	rs56388170	rs56388170	1	1	0	1.40963e-17	0	2.05036e-06	0.999998	1	rs56388170	1	1	7:27579066_29657228	7:28175550_29184879	-0.375683	0.0030922	-0.0416306	0.00440824	-0.375683	0.0030922	-0.0416306	0.00440824
ENSG00000146592	ENSG00000010270	CREB5	STARD3NL	5065	rs56388170	rs56388170	1	1	0	2.29717e-20	0	1.45519e-14	1	1	rs56388170	1	1	7:27579066_29657228	7:27737668_29184879	-0.375683	0.0030922	0.0461253	0.00454593	-0.375683	0.0030922	0.0461253	0.00454593
ENSG00000146592	ENSG00000010361	CREB5	FUZ	3800	rs56388170	rs56388170	1	1	0	2.14005e-05	0	9.30203e-05	0.999886	1	rs56388170	1	1	7:27579066_29657228	7:28185640_29184151	-0.375683	0.0030922	0.0284884	0.00500595	-0.375683	0.0030922	0.0284884	0.00500595
ENSG00000146592	ENSG00000010818	CREB5	HIVEP2	3989	rs56388170	rs56388170	1	1	0	5.07483e-19	0	2.75035e-10	1	1	rs56388170	1	1	7:27579066_29657228	7:28175550_29234076	-0.375683	0.0030922	0.0324489	0.00330761	-0.375683	0.0030922	0.0324489	0.00330761
ENSG00000146592	ENSG00000011422	CREB5	PLAUR	4515	rs56388170	rs56388170	1	1	0	1.01263e-24	0	2.66671e-09	1	1	rs56388170	1	1	7:27579066_29657228	7:28175550_29349680	-0.375683	0.0030922	-0.0381652	0.00345115	-0.375683	0.0030922	-0.0381652	0.00345115
ENSG00000146592	ENSG00000012232	CREB5	EXTL3	5805	rs4722771	rs4722771	3	2	6.25548e-89	1.47881e-10	2.01018e-81	0.00275761	0.997242	1	rs4722771	0.999999	1	7:27579066_29657228	7:27737668_29358059	-0.0537972	0.00318682	-0.0224787	0.00301056	-0.0537972	0.00318682	-0.0224787	0.00301056
ENSG00000146592	ENSG00000012232	CREB5	EXTL3	5805	rs56388170	rs56388170	1	1	0	1.3998e-122	0	0	1	1	rs56388170	1	1	7:27579066_29657228	7:27737668_29358059	-0.375683	0.0030922	-0.0837537	0.00337283	-0.375683	0.0030922	-0.0837537	0.00337283
ENSG00000146592	ENSG00000012779	CREB5	ALOX5	4500	rs56388170	rs56388170	1	1	0	8.52005e-39	0	7.27596e-15	1	1	rs56388170	1	1	7:27579066_29657228	7:28175550_29349680	-0.375683	0.0030922	-0.0372122	0.00271468	-0.375683	0.0030922	-0.0372122	0.00271468
ENSG00000146592	ENSG00000023902	CREB5	PLEKHO1	4225	rs56388170	rs56388170	1	1	0	8.19062e-23	0	1.86184e-07	1	1	rs56388170	1	1	7:27579066_29657228	7:28175550_29284323	-0.375683	0.0030922	0.0361802	0.00336994	-0.375683	0.0030922	0.0361802	0.00336994
ENSG00000146592	ENSG00000024048	CREB5	UBR2	3741	rs56388170	rs56388170	1	1	0	2.93116e-17	0	8.12674e-08	1	1	rs56388170	1	1	7:27579066_29657228	7:28175550_29193829	-0.375683	0.0030922	0.0278723	0.0029694	-0.375683	0.0030922	0.0278723	0.0029694
ENSG00000146592	ENSG00000025293	CREB5	PHF20	3712	rs56388170	rs56388170	1	1	0	2.27465e-14	0	4.6126e-08	1	1	rs56388170	1	1	7:27579066_29657228	7:28175550_29184151	-0.375683	0.0030922	0.0366986	0.00424762	-0.375683	0.0030922	0.0366986	0.00424762
ENSG00000146592	ENSG00000026025	CREB5	VIM	3640	rs56388170	rs56388170	1	1	0	3.17798e-05	0	0.000163413	0.999805	1	rs56388170	1	1	7:27579066_29657228	7:28185895_29184151	-0.375683	0.0030922	-0.0266081	0.004768	-0.375683	0.0030922	-0.0266081	0.004768
ENSG00000146592	ENSG00000026103	CREB5	FAS	3808	rs56388170	rs56388170	1	1	0	8.16986e-19	0	5.9577e-10	1	1	rs56388170	1	1	7:27579066_29657228	7:28175550_29184879	-0.375683	0.0030922	0.0417084	0.00428324	-0.375683	0.0030922	0.0417084	0.00428324
ENSG00000146592	ENSG00000027697	CREB5	IFNGR1	3800	rs56388170	rs56388170	1	1	0	3.29419e-06	0	2.69714e-05	0.99997	1	rs56388170	1	1	7:27579066_29657228	7:28185640_29184151	-0.375683	0.0030922	0.0171457	0.00286786	-0.375683	0.0030922	0.0171457	0.00286786
ENSG00000146592	ENSG00000038219	CREB5	BOD1L1	3813	rs56388170	rs56388170	1	1	0	5.67989e-10	0	0.000163471	0.999837	1	rs56388170	1	1	7:27579066_29657228	7:28176577_29184151	-0.375683	0.0030922	0.0201336	0.00275041	-0.375683	0.0030922	0.0201336	0.00275041
ENSG00000146592	ENSG00000043462	CREB5	LCP2	3808	rs56388170	rs56388170	1	1	0	1.64996e-07	0	0.00122142	0.998778	1	rs56388170	1	1	7:27579066_29657228	7:28180820_29184151	-0.375683	0.0030922	0.0242877	0.003745	-0.375683	0.0030922	0.0242877	0.003745
ENSG00000146592	ENSG00000044446	CREB5	PHKA2	3800	rs56388170	rs56388170	1	1	0	4.59351e-07	0	1.74676e-05	0.999982	1	rs56388170	1	1	7:27579066_29657228	7:28185640_29184151	-0.375683	0.0030922	-0.0243427	0.00385553	-0.375683	0.0030922	-0.0243427	0.00385553
ENSG00000146592	ENSG00000047410	CREB5	TPR	3708	rs56388170	rs56388170	1	1	0	8.09344e-10	0	1.10293e-07	1	1	rs56388170	1	1	7:27579066_29657228	7:28177188_29184151	-0.375683	0.0030922	0.0267407	0.00367915	-0.375683	0.0030922	0.0267407	0.00367915
ENSG00000146592	ENSG00000047644	CREB5	WWC3	4515	rs56388170	rs56388170	1	1	0	3.4528e-38	0	0	1	1	rs56388170	1	1	7:27579066_29657228	7:28175550_29349680	-0.375683	0.0030922	0.0484023	0.00350911	-0.375683	0.0030922	0.0484023	0.00350911
ENSG00000146592	ENSG00000048392	CREB5	RRM2B	4079	rs56388170	rs56388170	1	1	0	6.66677e-33	0	0	1	1	rs56388170	1	1	7:27579066_29657228	7:28175550_29254846	-0.375683	0.0030922	0.0319557	0.00252968	-0.375683	0.0030922	0.0319557	0.00252968
ENSG00000146592	ENSG00000051009	CREB5	FHIP1B	3800	rs56388170	rs56388170	1	1	0	2.68467e-05	0	3.83177e-05	0.999935	1	rs56388170	1	1	7:27579066_29657228	7:28185640_29184151	-0.375683	0.0030922	-0.0221599	0.00394887	-0.375683	0.0030922	-0.0221599	0.00394887
ENSG00000146592	ENSG00000054523	CREB5	KIF1B	3986	rs56388170	rs56388170	1	1	0	3.20864e-12	0	0.00183004	0.99817	1	rs56388170	1	1	7:27579066_29657228	7:28176577_29234076	-0.375683	0.0030922	-0.0341394	0.0042456	-0.375683	0.0030922	-0.0341394	0.0042456
ENSG00000146592	ENSG00000054611	CREB5	TBC1D22A	3795	rs56388170	rs56388170	1	1	0	3.99306e-09	0	0.00405617	0.995944	1	rs56388170	1	1	7:27579066_29657228	7:28175550_29184879	-0.375683	0.0030922	0.0273603	0.00388633	-0.375683	0.0030922	0.0273603	0.00388633
ENSG00000146592	ENSG00000054654	CREB5	SYNE2	5711	rs4722771	rs34698848	3	2	1.09226e-85	2.58213e-07	6.44295e-81	0.0132578	0.986742	1	rs4722771	0.999996	0.934972	7:27579066_29657228	7:27737668_29339879	-0.0537972	0.00318682	-0.0221601	0.00344286	-0.054467	0.00327326	-0.0233753	0.00352876
ENSG00000146592	ENSG00000054654	CREB5	SYNE2	5711	rs56388170	rs56388170	1	1	0	2.8349e-53	0	0	1	1	rs56388170	1	1	7:27579066_29657228	7:27737668_29339879	-0.375683	0.0030922	-0.0616344	0.00385833	-0.375683	0.0030922	-0.0616344	0.00385833
ENSG00000146592	ENSG00000057657	CREB5	PRDM1	3800	rs56388170	rs56388170	1	1	0	2.05787e-08	0	7.99049e-08	1	1	rs56388170	1	1	7:27579066_29657228	7:28185640_29184151	-0.375683	0.0030922	0.0294147	0.00433224	-0.375683	0.0030922	0.0294147	0.00433224
ENSG00000146592	ENSG00000057704	CREB5	TMCC3	3814	rs56388170	rs56388170	1	1	0	8.82547e-09	0	0.00190303	0.998097	1	rs56388170	1	1	7:27579066_29657228	7:28176577_29184879	-0.375683	0.0030922	-0.0242179	0.00349741	-0.375683	0.0030922	-0.0242179	0.00349741
ENSG00000146592	ENSG00000058091	CREB5	CDK14	3817	rs56388170	rs56388170	1	1	0	5.37698e-17	0	9.55684e-07	0.999999	1	rs56388170	1	1	7:27579066_29657228	7:28175550_29184879	-0.375683	0.0030922	-0.0429776	0.0046244	-0.375683	0.0030922	-0.0429776	0.0046244
ENSG00000146592	ENSG00000060558	CREB5	GNA15	3816	rs56388170	rs56388170	1	1	0	1.61165e-06	0	0.000267619	0.999731	1	rs56388170	1	1	7:27579066_29657228	7:28175550_29184151	-0.375683	0.0030922	0.0210185	0.00344212	-0.375683	0.0030922	0.0210185	0.00344212
ENSG00000146592	ENSG00000060971	CREB5	ACAA1	3713	rs56388170	rs56388170	1	1	0	1.62346e-18	0	1.12655e-05	0.999989	1	rs56388170	1	1	7:27579066_29657228	7:28175550_29184879	-0.375683	0.0030922	-0.0349295	0.00360924	-0.375683	0.0030922	-0.0349295	0.00360924
ENSG00000146592	ENSG00000060982	CREB5	BCAT1	3989	rs56388170	rs56388170	1	1	0	8.85034e-15	0	3.06066e-07	1	1	rs56388170	1	1	7:27579066_29657228	7:28175550_29234076	-0.375683	0.0030922	-0.0596171	0.0061963	-0.375683	0.0030922	-0.0596171	0.0061963
ENSG00000146592	ENSG00000061273	CREB5	HDAC7	4461	rs56388170	rs56388170	1	1	0	2.28449e-36	0	5.82077e-13	1	1	rs56388170	1	1	7:27579066_29657228	7:28175550_29339555	-0.375683	0.0030922	0.0522275	0.00396599	-0.375683	0.0030922	0.0522275	0.00396599
ENSG00000146592	ENSG00000062282	CREB5	DGAT2	3813	rs56388170	rs56388170	1	1	0	3.87086e-07	0	0.000114555	0.999885	1	rs56388170	1	1	7:27579066_29657228	7:28177188_29184879	-0.375683	0.0030922	-0.0188185	0.00296862	-0.375683	0.0030922	-0.0188185	0.00296862
ENSG00000146592	ENSG00000064763	CREB5	FAR2	3806	rs56388170	rs56388170	1	1	0	2.43653e-13	0	7.34972e-07	0.999999	1	rs56388170	1	1	7:27579066_29657228	7:28176577_29184151	-0.375683	0.0030922	0.0424934	0.00507661	-0.375683	0.0030922	0.0424934	0.00507661
ENSG00000146592	ENSG00000065243	CREB5	PKN2	4454	rs56388170	rs56388170	1	1	0	8.67787e-17	0	3.36136e-08	1	1	rs56388170	1	1	7:27579066_29657228	7:28176577_29338502	-0.375683	0.0030922	0.0215399	0.0023308	-0.375683	0.0030922	0.0215399	0.0023308
ENSG00000146592	ENSG00000065526	CREB5	SPEN	3812	rs56388170	rs56388170	1	1	0	2.20175e-05	0	0.00143628	0.998542	1	rs56388170	1	1	7:27579066_29657228	7:28177188_29184151	-0.375683	0.0030922	0.0172777	0.00305436	-0.375683	0.0030922	0.0172777	0.00305436
ENSG00000146592	ENSG00000065613	CREB5	SLK	4056	rs56388170	rs56388170	1	1	0	9.89294e-21	0	4.50476e-10	1	1	rs56388170	1	1	7:27579066_29657228	7:28175550_29250537	-0.375683	0.0030922	0.0328901	0.00322449	-0.375683	0.0030922	0.0328901	0.00322449
ENSG00000146592	ENSG00000065882	CREB5	TBC1D1	4173	rs56388170	rs56388170	1	1	0	1.75561e-08	0	4.57842e-07	1	1	rs56388170	1	1	7:27579066_29657228	7:28185640_29274814	-0.375683	0.0030922	-0.0308247	0.00442236	-0.375683	0.0030922	-0.0308247	0.00442236
ENSG00000146592	ENSG00000067182	CREB5	TNFRSF1A	4515	rs56388170	rs56388170	1	1	0	1.90052e-23	0	5.67379e-11	1	1	rs56388170	1	1	7:27579066_29657228	7:28175550_29349680	-0.375683	0.0030922	0.0280745	0.00260238	-0.375683	0.0030922	0.0280745	0.00260238
ENSG00000146592	ENSG00000068001	CREB5	HYAL2	3800	rs56388170	rs56388170	1	1	0	1.01307e-05	0	1.17842e-05	0.999978	1	rs56388170	1	1	7:27579066_29657228	7:28185640_29184151	-0.375683	0.0030922	0.0307954	0.00531666	-0.375683	0.0030922	0.0307954	0.00531666
ENSG00000146592	ENSG00000069943	CREB5	PIGB	5657	rs56388170	rs56388170	1	1	0	6.90274e-26	0	5.2205e-12	1	1	rs56388170	1	1	7:27579066_29657228	7:27728387_29320951	-0.375683	0.0030922	0.056622	0.00497148	-0.375683	0.0030922	0.056622	0.00497148
ENSG00000146592	ENSG00000070413	CREB5	DGCR2	4515	rs56388170	rs56388170	1	1	0	4.65786e-15	0	7.00654e-08	1	1	rs56388170	1	1	7:27579066_29657228	7:28175550_29349680	-0.375683	0.0030922	-0.0274376	0.00307089	-0.375683	0.0030922	-0.0274376	0.00307089
ENSG00000146592	ENSG00000070501	CREB5	POLB	3817	rs56388170	rs56388170	1	1	0	1.46518e-12	0	1.05931e-06	0.999999	1	rs56388170	1	1	7:27579066_29657228	7:28175550_29184879	-0.375683	0.0030922	0.0335513	0.00413297	-0.375683	0.0030922	0.0335513	0.00413297
ENSG00000146592	ENSG00000070610	CREB5	GBA2	3800	rs56388170	rs56388170	1	1	0	1.58971e-05	0	1.61237e-05	0.999968	1	rs56388170	1	1	7:27579066_29657228	7:28185640_29184151	-0.375683	0.0030922	0.0231913	0.00406347	-0.375683	0.0030922	0.0231913	0.00406347
ENSG00000146592	ENSG00000071054	CREB5	MAP4K4	3813	rs56388170	rs56388170	1	1	0	5.90611e-09	0	0.000126747	0.999873	1	rs56388170	1	1	7:27579066_29657228	7:28176577_29184151	-0.375683	0.0030922	-0.0238326	0.0034842	-0.375683	0.0030922	-0.0238326	0.0034842
ENSG00000146592	ENSG00000071537	CREB5	SEL1L	5349	rs56388170	rs56388170	1	1	0	1.47905e-26	0	0	1	1	rs56388170	1	1	7:27579066_29657228	7:27737668_29260282	-0.375683	0.0030922	0.0306901	0.0026756	-0.375683	0.0030922	0.0306901	0.0026756
ENSG00000146592	ENSG00000073150	CREB5	PANX2	5093	rs56388170	rs56388170	1	1	0	1.62145e-15	0	2.70922e-07	1	1	rs56388170	1	1	7:27579066_29657228	7:27728387_29185306	-0.375683	0.0030922	-0.0326229	0.00364448	-0.375683	0.0030922	-0.0326229	0.00364448
ENSG00000146592	ENSG00000073737	CREB5	DHRS9	5090	rs56388170	rs56388170	1	2	0	2.29363e-06	0	0.000123806	0.999874	1	rs56388170	1	1	7:27579066_29657228	7:27728387_29184151	-0.375683	0.0030922	0.0333322	0.00544278	-0.375683	0.0030922	0.0333322	0.00544278
ENSG00000146592	ENSG00000073921	CREB5	PICALM	3988	rs56388170	rs56388170	1	1	0	8.8531e-19	0	2.22149e-08	1	1	rs56388170	1	1	7:27579066_29657228	7:28175550_29233896	-0.375683	0.0030922	0.025167	0.00258012	-0.375683	0.0030922	0.025167	0.00258012
ENSG00000146592	ENSG00000075151	CREB5	EIF4G3	3812	rs56388170	rs56388170	1	1	0	3.57265e-09	0	6.16423e-07	0.999999	1	rs56388170	1	1	7:27579066_29657228	7:28177188_29184151	-0.375683	0.0030922	-0.0256941	0.00362928	-0.375683	0.0030922	-0.0256941	0.00362928
ENSG00000146592	ENSG00000075399	CREB5	VPS9D1	3816	rs56388170	rs56388170	1	1	0	3.40474e-12	0	0.00080953	0.99919	1	rs56388170	1	1	7:27579066_29657228	7:28175550_29184151	-0.375683	0.0030922	-0.030101	0.00374011	-0.375683	0.0030922	-0.030101	0.00374011
ENSG00000146592	ENSG00000075420	CREB5	FNDC3B	3786	rs56388170	rs56388170	1	1	0	2.20631e-14	0	1.8925e-09	1	1	rs56388170	1	1	7:27579066_29657228	7:28175550_29184879	-0.375683	0.0030922	0.0294922	0.0034241	-0.375683	0.0030922	0.0294922	0.0034241
ENSG00000146592	ENSG00000076108	CREB5	BAZ2A	3805	rs56388170	rs56388170	1	1	0	1.94643e-09	0	4.72795e-06	0.999995	1	rs56388170	1	1	7:27579066_29657228	7:28176577_29184879	-0.375683	0.0030922	0.0204325	0.00286008	-0.375683	0.0030922	0.0204325	0.00286008
ENSG00000146592	ENSG00000077044	CREB5	DGKD	3756	rs56388170	rs56388170	1	1	0	3.21979e-08	0	2.69401e-06	0.999997	1	rs56388170	1	1	7:27579066_29657228	7:28185475_29184151	-0.375683	0.0030922	-0.0267914	0.00398029	-0.375683	0.0030922	-0.0267914	0.00398029
ENSG00000146592	ENSG00000077150	CREB5	NFKB2	4461	rs56388170	rs56388170	1	1	0	9.00446e-36	0	4.67116e-12	1	1	rs56388170	1	1	7:27579066_29657228	7:28175550_29339555	-0.375683	0.0030922	0.0546313	0.00413606	-0.375683	0.0030922	0.0546313	0.00413606
ENSG00000146592	ENSG00000077238	CREB5	IL4R	5727	rs56388170	rs56388170	1	1	0	1.26573e-32	0	3.63798e-15	1	1	rs56388170	1	1	7:27579066_29657228	7:27737668_29343341	-0.375683	0.0030922	-0.0612358	0.00478834	-0.375683	0.0030922	-0.0612358	0.00478834
ENSG00000146592	ENSG00000077984	CREB5	CST7	3814	rs56388170	rs56388170	1	1	0	8.4751e-12	0	0.00018788	0.999812	1	rs56388170	1	1	7:27579066_29657228	7:28176577_29184879	-0.375683	0.0030922	-0.0319364	0.00404267	-0.375683	0.0030922	-0.0319364	0.00404267
ENSG00000146592	ENSG00000078589	CREB5	P2RY10	3800	rs56388170	rs56388170	1	1	0	4.50263e-05	0	0.00165592	0.998299	1	rs56388170	1	1	7:27579066_29657228	7:28185640_29184151	-0.375683	0.0030922	0.0243488	0.00438816	-0.375683	0.0030922	0.0243488	0.00438816
ENSG00000146592	ENSG00000078804	CREB5	TP53INP2	5788	rs4722771	rs2391596	3	2	2.35891e-85	5.57651e-07	1.09979e-80	0.0240472	0.975952	1	rs4722771	0.999997	0.909739	7:27579066_29657228	7:27737668_29352917	-0.0537972	0.00318682	0.0237829	0.00377281	-0.0547906	0.00333915	0.0260961	0.0039505
ENSG00000146592	ENSG00000078804	CREB5	TP53INP2	5788	rs56388170	rs56388170	1	1	0	6.44283e-30	0	1.45519e-14	1	1	rs56388170	1	1	7:27579066_29657228	7:27737668_29352917	-0.375683	0.0030922	0.0522197	0.00426587	-0.375683	0.0030922	0.0522197	0.00426587
ENSG00000146592	ENSG00000079257	CREB5	LXN	3813	rs56388170	rs56388170	1	1	0	9.02633e-09	0	2.63711e-05	0.999974	1	rs56388170	1	1	7:27579066_29657228	7:28176577_29184151	-0.375683	0.0030922	0.0399137	0.00570929	-0.375683	0.0030922	0.0399137	0.00570929
ENSG00000146592	ENSG00000079739	CREB5	PGM1	3989	rs56388170	rs56388170	1	1	0	1.09445e-19	0	3.1713e-10	1	1	rs56388170	1	1	7:27579066_29657228	7:28175550_29234076	-0.375683	0.0030922	-0.0468435	0.00470239	-0.375683	0.0030922	-0.0468435	0.00470239
ENSG00000146592	ENSG00000079805	CREB5	DNM2	3816	rs56388170	rs56388170	1	1	0	3.4345e-07	0	5.19976e-05	0.999948	1	rs56388170	1	1	7:27579066_29657228	7:28175550_29184151	-0.375683	0.0030922	-0.0183725	0.00289828	-0.375683	0.0030922	-0.0183725	0.00289828
ENSG00000146592	ENSG00000081019	CREB5	RSBN1	3800	rs56388170	rs56388170	1	1	0	4.44244e-05	0	3.03846e-05	0.999925	1	rs56388170	1	1	7:27579066_29657228	7:28185640_29184151	-0.375683	0.0030922	-0.0161924	0.00293437	-0.375683	0.0030922	-0.0161924	0.00293437
ENSG00000146592	ENSG00000081237	CREB5	PTPRC	3810	rs56388170	rs56388170	1	1	0	1.83303e-16	0	1.88506e-06	0.999998	1	rs56388170	1	1	7:27579066_29657228	7:28175550_29184879	-0.375683	0.0030922	0.0211953	0.00231412	-0.375683	0.0030922	0.0211953	0.00231412
ENSG00000146592	ENSG00000082996	CREB5	RNF13	4495	rs56388170	rs56388170	1	1	0	9.43991e-46	0	2.32831e-13	1	1	rs56388170	1	1	7:27579066_29657228	7:28175550_29345494	-0.375683	0.0030922	-0.0504499	0.00326403	-0.375683	0.0030922	-0.0504499	0.00326403
ENSG00000146592	ENSG00000083168	CREB5	KAT6A	3817	rs56388170	rs56388170	1	1	0	7.02014e-18	0	3.85517e-11	1	1	rs56388170	1	1	7:27579066_29657228	7:28175550_29184879	-0.375683	0.0030922	0.0270147	0.00283909	-0.375683	0.0030922	0.0270147	0.00283909
ENSG00000146592	ENSG00000083223	CREB5	TUT7	3817	rs56388170	rs56388170	1	1	0	1.00319e-13	0	4.64961e-08	1	1	rs56388170	1	1	7:27579066_29657228	7:28175550_29184879	-0.375683	0.0030922	0.0251574	0.00303921	-0.375683	0.0030922	0.0251574	0.00303921
ENSG00000146592	ENSG00000083312	CREB5	TNPO1	4457	rs56388170	rs56388170	1	1	0	1.13579e-27	0	1.98903e-10	1	1	rs56388170	1	1	7:27579066_29657228	7:28175550_29338502	-0.375683	0.0030922	-0.0333548	0.0028455	-0.375683	0.0030922	-0.0333548	0.0028455
ENSG00000146592	ENSG00000084110	CREB5	HAL	3800	rs56388170	rs56388170	1	1	0	2.1394e-05	0	0.000122324	0.999856	1	rs56388170	1	1	7:27579066_29657228	7:28185640_29184151	-0.375683	0.0030922	0.0186179	0.00329325	-0.375683	0.0030922	0.0186179	0.00329325
ENSG00000146592	ENSG00000084676	CREB5	NCOA1	4484	rs56388170	rs56388170	1	1	0	7.21687e-32	0	3.28146e-12	1	1	rs56388170	1	1	7:27579066_29657228	7:28175550_29344938	-0.375683	0.0030922	0.0342492	0.00274701	-0.375683	0.0030922	0.0342492	0.00274701
ENSG00000146592	ENSG00000085185	CREB5	BCORL1	3800	rs56388170	rs56388170	1	1	0	3.95827e-07	0	2.78671e-06	0.999997	1	rs56388170	1	1	7:27579066_29657228	7:28185640_29184151	-0.375683	0.0030922	-0.0258699	0.00408181	-0.375683	0.0030922	-0.0258699	0.00408181
ENSG00000146592	ENSG00000087266	CREB5	SH3BP2	3817	rs56388170	rs56388170	1	1	0	1.83639e-18	0	1.02514e-07	1	1	rs56388170	1	1	7:27579066_29657228	7:28175550_29184879	-0.375683	0.0030922	0.0276112	0.00287147	-0.375683	0.0030922	0.0276112	0.00287147
ENSG00000146592	ENSG00000087589	CREB5	CASS4	5790	rs56388170	rs56388170	1	1	0	3.15954e-45	0	3.26378e-09	1	1	rs56388170	1	1	7:27579066_29657228	7:27731244_29351311	-0.375683	0.0030922	0.0542454	0.00363698	-0.375683	0.0030922	0.0542454	0.00363698
ENSG00000146592	ENSG00000087903	CREB5	RFX2	3800	rs56388170	rs56388170	1	1	0	2.76476e-05	0	0.000182355	0.99979	1	rs56388170	1	1	7:27579066_29657228	7:28185640_29184151	-0.375683	0.0030922	0.0267576	0.00477275	-0.375683	0.0030922	0.0267576	0.00477275
ENSG00000146592	ENSG00000090316	CREB5	MAEA	3945	rs56388170	rs56388170	1	1	0	3.4021e-21	0	1.92338e-06	0.999998	1	rs56388170	1	1	7:27579066_29657228	7:28175550_29216813	-0.375683	0.0030922	-0.035389	0.00344629	-0.375683	0.0030922	-0.035389	0.00344629
ENSG00000146592	ENSG00000090339	CREB5	ICAM1	3814	rs56388170	rs56388170	1	1	0	8.48676e-11	0	4.12896e-06	0.999996	1	rs56388170	1	1	7:27579066_29657228	7:28176577_29184879	-0.375683	0.0030922	0.0366379	0.00483501	-0.375683	0.0030922	0.0366379	0.00483501
ENSG00000146592	ENSG00000091106	CREB5	NLRC4	5823	rs4722771	rs4722771	3	2	1.19405e-84	2.82276e-06	3.27047e-81	0.00574295	0.994254	1	rs4722771	0.999999	1	7:27579066_29657228	7:27737668_29367872	-0.0537972	0.00318682	-0.0206713	0.00344826	-0.0537972	0.00318682	-0.0206713	0.00344826
ENSG00000146592	ENSG00000091106	CREB5	NLRC4	5823	rs56388170	rs56388170	1	1	0	6.26747e-149	0	0	1	1	rs56388170	1	1	7:27579066_29657228	7:27737668_29367872	-0.375683	0.0030922	-0.10306	0.0038723	-0.375683	0.0030922	-0.10306	0.0038723
ENSG00000146592	ENSG00000091317	CREB5	CMTM6	3800	rs56388170	rs56388170	1	1	0	2.84163e-05	0	4.31509e-05	0.999928	1	rs56388170	1	1	7:27579066_29657228	7:28185640_29184151	-0.375683	0.0030922	0.0122941	0.00219263	-0.375683	0.0030922	0.0122941	0.00219263
ENSG00000146592	ENSG00000095951	CREB5	HIVEP1	3800	rs56388170	rs56388170	1	1	0	5.67355e-05	0	2.91106e-05	0.999914	1	rs56388170	1	1	7:27579066_29657228	7:28185640_29184151	-0.375683	0.0030922	0.0213987	0.00391047	-0.375683	0.0030922	0.0213987	0.00391047
ENSG00000146592	ENSG00000096063	CREB5	SRPK1	5915	rs4722771	rs2391596	3	2	2.84158e-104	6.71755e-26	3.21713e-81	0.00561659	0.994383	1	rs4722771	1	0.909739	7:27579066_29657228	7:27700415_29367872	-0.0537972	0.00318682	-0.0378624	0.00336472	-0.0547906	0.00333915	-0.0409265	0.00351935
ENSG00000146592	ENSG00000096063	CREB5	SRPK1	5915	rs56388170	rs56388170	1	1	0	0	0	0	1	1	rs56388170	1	1	7:27579066_29657228	7:27700415_29367872	-0.375683	0.0030922	-0.138007	0.00372946	-0.375683	0.0030922	-0.138007	0.00372946
ENSG00000146592	ENSG00000097033	CREB5	SH3GLB1	4515	rs4722771	rs4722771	3	2	9.57279e-83	0.000226302	5.77775e-81	0.0116825	0.988091	1	rs4722771	0.999997	1	7:27579066_29657228	7:28175550_29349680	-0.0537972	0.00318682	-0.0154626	0.00296187	-0.0537972	0.00318682	-0.0154626	0.00296187
ENSG00000146592	ENSG00000097033	CREB5	SH3GLB1	4515	rs56388170	rs56388170	1	1	0	1.81234e-31	0	2.80852e-12	1	1	rs56388170	1	1	7:27579066_29657228	7:28175550_29349680	-0.375683	0.0030922	-0.0429467	0.00332468	-0.375683	0.0030922	-0.0429467	0.00332468
ENSG00000146592	ENSG00000100034	CREB5	PPM1F	3800	rs56388170	rs56388170	1	1	0	1.76292e-05	0	1.41441e-05	0.999968	1	rs56388170	1	1	7:27579066_29657228	7:28185640_29184151	-0.375683	0.0030922	0.02337	0.00409776	-0.375683	0.0030922	0.02337	0.00409776
ENSG00000146592	ENSG00000100084	CREB5	HIRA	4078	rs56388170	rs56388170	1	1	0	2.31932e-31	0	7.63976e-14	1	1	rs56388170	1	1	7:27579066_29657228	7:28175550_29254613	-0.375683	0.0030922	-0.05649	0.0045655	-0.375683	0.0030922	-0.05649	0.0045655
ENSG00000146592	ENSG00000100368	CREB5	CSF2RB	5790	rs56388170	rs56388170	1	1	0	5.75448e-82	0	0	1	1	rs56388170	1	1	7:27579066_29657228	7:27731244_29351311	-0.375683	0.0030922	0.0582834	0.0029562	-0.375683	0.0030922	0.0582834	0.0029562
ENSG00000146592	ENSG00000100505	CREB5	TRIM9	3813	rs56388170	rs56388170	1	1	0	6.12187e-12	0	9.11545e-09	1	1	rs56388170	1	1	7:27579066_29657228	7:28176577_29184151	-0.375683	0.0030922	-0.0527856	0.00666265	-0.375683	0.0030922	-0.0527856	0.00666265
ENSG00000146592	ENSG00000100523	CREB5	DDHD1	4411	rs56388170	rs56388170	1	1	0	4.00231e-18	0	1.22585e-10	1	1	rs56388170	1	1	7:27579066_29657228	7:28175550_29326910	-0.375683	0.0030922	-0.0339988	0.00354012	-0.375683	0.0030922	-0.0339988	0.00354012
ENSG00000146592	ENSG00000100605	CREB5	ITPK1	4525	rs56388170	rs56388170	1	1	0	2.60003e-32	0	1.03937e-11	1	1	rs56388170	1	1	7:27579066_29657228	7:28175550_29352917	-0.375683	0.0030922	0.0403431	0.00311084	-0.375683	0.0030922	0.0403431	0.00311084
ENSG00000146592	ENSG00000100612	CREB5	DHRS7	4446	rs56388170	rs56388170	1	1	0	1.52115e-26	0	3.52145e-10	1	1	rs56388170	1	1	7:27579066_29657228	7:28175550_29335144	-0.375683	0.0030922	-0.0393243	0.00342718	-0.375683	0.0030922	-0.0393243	0.00342718
ENSG00000146592	ENSG00000100644	CREB5	HIF1A	3766	rs56388170	rs56388170	1	1	0	1.16423e-06	0	5.64796e-06	0.999993	1	rs56388170	1	1	7:27579066_29657228	7:28185895_29184151	-0.375683	0.0030922	0.0214779	0.00344772	-0.375683	0.0030922	0.0214779	0.00344772
ENSG00000146592	ENSG00000100697	CREB5	DICER1	3813	rs56388170	rs56388170	1	1	0	8.75672e-08	0	2.72522e-05	0.999973	1	rs56388170	1	1	7:27579066_29657228	7:28176577_29184151	-0.375683	0.0030922	0.0177823	0.00270374	-0.375683	0.0030922	0.0177823	0.00270374
ENSG00000146592	ENSG00000100731	CREB5	PCNX1	3800	rs56388170	rs56388170	1	1	0	9.29145e-06	0	0.000272734	0.999718	1	rs56388170	1	1	7:27579066_29657228	7:28185640_29184151	-0.375683	0.0030922	-0.0200345	0.00345215	-0.375683	0.0030922	-0.0200345	0.00345215
ENSG00000146592	ENSG00000100796	CREB5	PPP4R3A	3989	rs56388170	rs56388170	1	1	0	3.21969e-11	0	8.33558e-06	0.999992	1	rs56388170	1	1	7:27579066_29657228	7:28175550_29234076	-0.375683	0.0030922	0.0249167	0.00322241	-0.375683	0.0030922	0.0249167	0.00322241
ENSG00000146592	ENSG00000100906	CREB5	NFKBIA	3696	rs56388170	rs56388170	1	1	0	1.09308e-05	0	0.000299061	0.99969	1	rs56388170	1	1	7:27579066_29657228	7:28185640_29184151	-0.375683	0.0030922	0.0331138	0.00583651	-0.375683	0.0030922	0.0331138	0.00583651
ENSG00000146592	ENSG00000100938	CREB5	GMPR2	3430	rs4722771	rs34698848	3	1	1.85521e-85	4.38575e-07	3.59823e-80	0.0832293	0.91677	1	rs4722771	0.999977	0.934972	7:27579066_29657228	7:27739047_28766878	-0.0537972	0.00318682	0.021025	0.00335531	-0.054467	0.00327326	0.0228639	0.0034422
ENSG00000146592	ENSG00000100985	CREB5	MMP9	4457	rs56388170	rs56388170	1	1	0	2.03679e-32	0	2.91038e-14	1	1	rs56388170	1	1	7:27579066_29657228	7:28175550_29338502	-0.375683	0.0030922	-0.0562211	0.00446962	-0.375683	0.0030922	-0.0562211	0.00446962
ENSG00000146592	ENSG00000101290	CREB5	CDS2	3800	rs56388170	rs56388170	1	1	0	2.39942e-07	0	2.78002e-06	0.999997	1	rs56388170	1	1	7:27579066_29657228	7:28185640_29184151	-0.375683	0.0030922	0.0330741	0.00514572	-0.375683	0.0030922	0.0330741	0.00514572
ENSG00000146592	ENSG00000101294	CREB5	HM13	3813	rs56388170	rs56388170	1	1	0	2.15076e-09	0	4.96783e-06	0.999995	1	rs56388170	1	1	7:27579066_29657228	7:28176577_29184151	-0.375683	0.0030922	0.0268445	0.00374014	-0.375683	0.0030922	0.0268445	0.00374014
ENSG00000146592	ENSG00000101337	CREB5	TM9SF4	4024	rs56388170	rs56388170	1	1	0	1.54907e-17	0	2.95139e-08	1	1	rs56388170	1	1	7:27579066_29657228	7:28175550_29241397	-0.375683	0.0030922	0.0361379	0.00382115	-0.375683	0.0030922	0.0361379	0.00382115
ENSG00000146592	ENSG00000101460	CREB5	MAP1LC3A	3684	rs4722771	rs2391596	3	1	1.85861e-91	4.39379e-13	5.06217e-81	0.00998703	0.990013	1	rs4722771	0.999997	0.909739	7:27579066_29657228	7:27658320_28766878	-0.0537972	0.00318682	0.0368433	0.00421887	-0.0547906	0.00333915	0.0386008	0.0044186
ENSG00000146592	ENSG00000101474	CREB5	APMAP	4463	rs56388170	rs56388170	1	1	0	2.28832e-18	0	3.91616e-09	1	1	rs56388170	1	1	7:27579066_29657228	7:28175550_29339879	-0.375683	0.0030922	-0.0379805	0.00393224	-0.375683	0.0030922	-0.0379805	0.00393224
ENSG00000146592	ENSG00000101493	CREB5	ZNF516	4457	rs56388170	rs56388170	1	1	0	2.38573e-25	0	7.77072e-12	1	1	rs56388170	1	1	7:27579066_29657228	7:28175550_29338502	-0.375683	0.0030922	-0.0360994	0.00322605	-0.375683	0.0030922	-0.0360994	0.00322605
ENSG00000146592	ENSG00000101558	CREB5	VAPA	4510	rs56388170	rs56388170	1	1	0	5.57451e-22	0	2.54359e-08	1	1	rs56388170	1	1	7:27579066_29657228	7:28175550_29348080	-0.375683	0.0030922	-0.0416368	0.00394804	-0.375683	0.0030922	-0.0416368	0.00394804
ENSG00000146592	ENSG00000101745	CREB5	ANKRD12	3800	rs56388170	rs56388170	1	1	0	1.10783e-05	0	0.000187723	0.999801	1	rs56388170	1	1	7:27579066_29657228	7:28185640_29184151	-0.375683	0.0030922	0.014705	0.0025492	-0.375683	0.0030922	0.014705	0.0025492
ENSG00000146592	ENSG00000102010	CREB5	BMX	5788	rs56388170	rs56388170	1	1	0	3.31112e-113	0	0	1	1	rs56388170	1	1	7:27579066_29657228	7:27731244_29351311	-0.375683	0.0030922	-0.107327	0.00464192	-0.375683	0.0030922	-0.107327	0.00464192
ENSG00000146592	ENSG00000102096	CREB5	PIM2	3772	rs56388170	rs56388170	1	1	0	3.94234e-07	0	1.86341e-05	0.999981	1	rs56388170	1	1	7:27579066_29657228	7:28185640_29184151	-0.375683	0.0030922	0.0259309	0.00409102	-0.375683	0.0030922	0.0259309	0.00409102
ENSG00000146592	ENSG00000102445	CREB5	RUBCNL	3988	rs56388170	rs56388170	1	1	0	3.75634e-18	0	9.36743e-10	1	1	rs56388170	1	1	7:27579066_29657228	7:28175550_29233896	-0.375683	0.0030922	-0.0456344	0.00479311	-0.375683	0.0030922	-0.0456344	0.00479311
ENSG00000146592	ENSG00000102699	CREB5	PARP4	3712	rs56388170	rs56388170	1	1	0	2.25797e-06	0	0.000314084	0.999684	1	rs56388170	1	1	7:27579066_29657228	7:28175550_29184151	-0.375683	0.0030922	-0.0262458	0.00431194	-0.375683	0.0030922	-0.0262458	0.00431194
ENSG00000146592	ENSG00000102921	CREB5	N4BP1	4050	rs56388170	rs56388170	1	1	0	3.01988e-17	0	4.22078e-11	1	1	rs56388170	1	1	7:27579066_29657228	7:28175550_29248471	-0.375683	0.0030922	0.0332122	0.00350066	-0.375683	0.0030922	0.0332122	0.00350066
ENSG00000146592	ENSG00000102978	CREB5	POLR2C	4461	rs56388170	rs56388170	1	1	0	7.00132e-40	0	0	1	1	rs56388170	1	1	7:27579066_29657228	7:28175550_29339555	-0.375683	0.0030922	-0.066153	0.00476316	-0.375683	0.0030922	-0.066153	0.00476316
ENSG00000146592	ENSG00000103005	CREB5	USB1	4024	rs56388170	rs56388170	1	1	0	1.85353e-17	0	1.01129e-09	1	1	rs56388170	1	1	7:27579066_29657228	7:28175550_29241397	-0.375683	0.0030922	-0.0350307	0.00369389	-0.375683	0.0030922	-0.0350307	0.00369389
ENSG00000146592	ENSG00000103194	CREB5	USP10	4962	rs56388170	rs56388170	1	1	0	2.86914e-21	0	4.36817e-08	1	1	rs56388170	1	1	7:27579066_29657228	7:27731244_29184879	-0.375683	0.0030922	-0.0615218	0.00593953	-0.375683	0.0030922	-0.0615218	0.00593953
ENSG00000146592	ENSG00000103196	CREB5	CRISPLD2	4461	rs56388170	rs56388170	1	1	0	1.56787e-38	0	0	1	1	rs56388170	1	1	7:27579066_29657228	7:28175550_29339555	-0.375683	0.0030922	-0.0635319	0.00465506	-0.375683	0.0030922	-0.0635319	0.00465506
ENSG00000146592	ENSG00000103569	CREB5	AQP9	5064	rs56388170	rs56388170	1	1	0	9.23814e-14	0	0.00142181	0.998578	1	rs56388170	1	1	7:27579066_29657228	7:27737668_29184151	-0.375683	0.0030922	-0.0222002	0.00261432	-0.375683	0.0030922	-0.0222002	0.00261432
ENSG00000146592	ENSG00000104093	CREB5	DMXL2	3813	rs56388170	rs56388170	1	1	0	4.03632e-07	0	0.000672328	0.999327	1	rs56388170	1	1	7:27579066_29657228	7:28176577_29184151	-0.375683	0.0030922	0.019443	0.00306929	-0.375683	0.0030922	0.019443	0.00306929
ENSG00000146592	ENSG00000104343	CREB5	UBE2W	3789	rs56388170	rs56388170	1	1	0	7.5708e-07	0	7.53285e-05	0.999924	1	rs56388170	1	1	7:27579066_29657228	7:28180820_29184151	-0.375683	0.0030922	0.0174244	0.00279597	-0.375683	0.0030922	0.0174244	0.00279597
ENSG00000146592	ENSG00000104856	CREB5	RELB	4079	rs56388170	rs56388170	1	1	0	1.82545e-32	0	3.63798e-15	1	1	rs56388170	1	1	7:27579066_29657228	7:28175550_29254846	-0.375683	0.0030922	0.0510155	0.00406321	-0.375683	0.0030922	0.0510155	0.00406321
ENSG00000146592	ENSG00000104870	CREB5	FCGRT	5082	rs56388170	rs56388170	1	2	0	4.95844e-07	0	1.50268e-05	0.999984	1	rs56388170	1	1	7:27579066_29657228	7:27731244_29184151	-0.375683	0.0030922	0.0147269	0.00231535	-0.375683	0.0030922	0.0147269	0.00231535
ENSG00000146592	ENSG00000104915	CREB5	STX10	3808	rs56388170	rs56388170	1	1	0	8.37427e-09	0	1.18174e-06	0.999999	1	rs56388170	1	1	7:27579066_29657228	7:28180820_29184151	-0.375683	0.0030922	-0.0188771	0.00272299	-0.375683	0.0030922	-0.0188771	0.00272299
ENSG00000146592	ENSG00000105011	CREB5	ASF1B	3800	rs56388170	rs56388170	1	1	0	2.53174e-07	0	0.00252405	0.997476	1	rs56388170	1	1	7:27579066_29657228	7:28176577_29184151	-0.375683	0.0030922	0.0304551	0.0047221	-0.375683	0.0030922	0.0304551	0.0047221
ENSG00000146592	ENSG00000105339	CREB5	DENND3	3817	rs56388170	rs56388170	1	1	0	2.55519e-10	0	6.10918e-05	0.999939	1	rs56388170	1	1	7:27579066_29657228	7:28175550_29184879	-0.375683	0.0030922	0.0194917	0.00262492	-0.375683	0.0030922	0.0194917	0.00262492
ENSG00000146592	ENSG00000105767	CREB5	CADM4	3813	rs56388170	rs56388170	1	1	0	1.49978e-06	0	0.000203459	0.999795	1	rs56388170	1	1	7:27579066_29657228	7:28176577_29184151	-0.375683	0.0030922	-0.0347899	0.00566729	-0.375683	0.0030922	-0.0347899	0.00566729
ENSG00000146592	ENSG00000106829	CREB5	TLE4	3817	rs56388170	rs56388170	1	1	0	7.75217e-18	0	2.26906e-09	1	1	rs56388170	1	1	7:27579066_29657228	7:28175550_29184879	-0.375683	0.0030922	-0.0301242	0.00317028	-0.375683	0.0030922	-0.0301242	0.00317028
ENSG00000146592	ENSG00000107341	CREB5	UBE2R2	3799	rs56388170	rs56388170	1	1	0	1.35832e-06	0	0.000524165	0.999474	1	rs56388170	1	1	7:27579066_29657228	7:28180820_29184151	-0.375683	0.0030922	0.0190701	0.00310847	-0.375683	0.0030922	0.0190701	0.00310847
ENSG00000146592	ENSG00000107968	CREB5	MAP3K8	4221	rs56388170	rs56388170	1	1	0	2.51853e-14	0	2.21062e-10	1	1	rs56388170	1	1	7:27579066_29657228	7:28176577_29284071	-0.375683	0.0030922	0.0350821	0.004048	-0.375683	0.0030922	0.0350821	0.004048
ENSG00000146592	ENSG00000108100	CREB5	CCNY	3816	rs56388170	rs56388170	1	1	0	1.32278e-07	0	1.9339e-05	0.999981	1	rs56388170	1	1	7:27579066_29657228	7:28175550_29184151	-0.375683	0.0030922	0.0250657	0.00386332	-0.375683	0.0030922	0.0250657	0.00386332
ENSG00000146592	ENSG00000108175	CREB5	ZMIZ1	4515	rs56388170	rs56388170	1	1	0	1.66503e-35	0	4.36557e-14	1	1	rs56388170	1	1	7:27579066_29657228	7:28175550_29351311	-0.375683	0.0030922	0.0450469	0.00340417	-0.375683	0.0030922	0.0450469	0.00340417
ENSG00000146592	ENSG00000108179	CREB5	PPIF	4515	rs56388170	rs56388170	1	1	0	6.25355e-79	0	0	1	1	rs56388170	1	1	7:27579066_29657228	7:28175550_29349680	-0.375683	0.0030922	0.0947997	0.00490456	-0.375683	0.0030922	0.0947997	0.00490456
ENSG00000146592	ENSG00000109118	CREB5	PHF12	4101	rs56388170	rs56388170	1	1	0	2.04771e-25	0	1.88746e-09	1	1	rs56388170	1	1	7:27579066_29657228	7:28175550_29260282	-0.375683	0.0030922	-0.0327164	0.00291288	-0.375683	0.0030922	-0.0327164	0.00291288
ENSG00000146592	ENSG00000109320	CREB5	NFKB1	3799	rs56388170	rs56388170	1	1	0	6.39745e-06	0	0.000365619	0.999628	1	rs56388170	1	1	7:27579066_29657228	7:28180820_29184151	-0.375683	0.0030922	0.0233388	0.00394916	-0.375683	0.0030922	0.0233388	0.00394916
ENSG00000146592	ENSG00000109323	CREB5	MANBA	3800	rs56388170	rs56388170	1	1	0	3.68242e-05	0	0.000590052	0.999373	1	rs56388170	1	1	7:27579066_29657228	7:28185640_29184151	-0.375683	0.0030922	0.0210851	0.00379688	-0.375683	0.0030922	0.0210851	0.00379688
ENSG00000146592	ENSG00000109756	CREB5	RAPGEF2	4437	rs56388170	rs56388170	1	1	0	3.97115e-51	0	1.09139e-14	1	1	rs56388170	1	1	7:27579066_29657228	7:28175550_29339555	-0.375683	0.0030922	-0.0516357	0.00328395	-0.375683	0.0030922	-0.0516357	0.00328395
ENSG00000146592	ENSG00000109790	CREB5	KLHL5	3814	rs56388170	rs56388170	1	1	0	1.99464e-15	0	2.95521e-06	0.999997	1	rs56388170	1	1	7:27579066_29657228	7:28176577_29184879	-0.375683	0.0030922	0.0430087	0.00483713	-0.375683	0.0030922	0.0430087	0.00483713
ENSG00000146592	ENSG00000110077	CREB5	MS4A6A	3799	rs56388170	rs56388170	1	1	0	5.7625e-09	0	2.01504e-06	0.999998	1	rs56388170	1	1	7:27579066_29657228	7:28180820_29184151	-0.375683	0.0030922	-0.0261483	0.00376748	-0.375683	0.0030922	-0.0261483	0.00376748
ENSG00000146592	ENSG00000110080	CREB5	ST3GAL4	3819	rs56388170	rs56388170	1	1	0	5.60873e-16	0	4.5808e-07	1	1	rs56388170	1	1	7:27579066_29657228	7:28175550_29185306	-0.375683	0.0030922	-0.0376784	0.00414545	-0.375683	0.0030922	-0.0376784	0.00414545
ENSG00000146592	ENSG00000110321	CREB5	EIF4G2	3826	rs56388170	rs56388170	1	1	0	4.9798e-19	0	2.18353e-09	1	1	rs56388170	1	1	7:27579066_29657228	7:28175550_29186253	-0.375683	0.0030922	-0.0292002	0.00297344	-0.375683	0.0030922	-0.0292002	0.00297344
ENSG00000146592	ENSG00000110422	CREB5	HIPK3	3816	rs56388170	rs56388170	1	1	0	5.65906e-12	0	1.02737e-07	1	1	rs56388170	1	1	7:27579066_29657228	7:28175550_29184151	-0.375683	0.0030922	0.0203766	0.00256868	-0.375683	0.0030922	0.0203766	0.00256868
ENSG00000146592	ENSG00000110811	CREB5	P3H3	3794	rs56388170	rs56388170	1	2	0	0.000374108	0	0.000117823	0.999508	1	rs56388170	1	1	7:27579066_29657228	7:27599076_28720460	-0.375683	0.0030922	0.0334859	0.0065785	-0.375683	0.0030922	0.0334859	0.0065785
ENSG00000146592	ENSG00000110852	CREB5	CLEC2B	3722	rs56388170	rs56388170	1	1	0	1.96464e-14	0	1.07674e-06	0.999999	1	rs56388170	1	1	7:27579066_29657228	7:28175550_29186253	-0.375683	0.0030922	0.0346058	0.00403862	-0.375683	0.0030922	0.0346058	0.00403862
ENSG00000146592	ENSG00000110931	CREB5	CAMKK2	4524	rs56388170	rs56388170	1	1	0	1.43074e-58	0	0	1	1	rs56388170	1	1	7:27579066_29657228	7:28175550_29351311	-0.375683	0.0030922	-0.0704164	0.00416194	-0.375683	0.0030922	-0.0704164	0.00416194
ENSG00000146592	ENSG00000111252	CREB5	SH2B3	3812	rs56388170	rs56388170	1	1	0	1.62094e-10	0	2.93113e-06	0.999997	1	rs56388170	1	1	7:27579066_29657228	7:28176577_29184879	-0.375683	0.0030922	0.0275589	0.00367932	-0.375683	0.0030922	0.0275589	0.00367932
ENSG00000146592	ENSG00000111276	CREB5	CDKN1B	3814	rs56388170	rs56388170	1	1	0	2.93007e-10	0	6.24324e-07	0.999999	1	rs56388170	1	1	7:27579066_29657228	7:28176577_29184879	-0.375683	0.0030922	0.0217289	0.00293266	-0.375683	0.0030922	0.0217289	0.00293266
ENSG00000146592	ENSG00000111490	CREB5	TBC1D30	3696	rs56388170	rs56388170	1	1	0	3.49203e-07	0	4.52554e-06	0.999995	1	rs56388170	1	1	7:27579066_29657228	7:28185640_29184151	-0.375683	0.0030922	0.0456635	0.00731328	-0.375683	0.0030922	0.0456635	0.00731328
ENSG00000146592	ENSG00000111647	CREB5	UHRF1BP1L	3800	rs56388170	rs56388170	1	1	0	4.73327e-07	0	1.08878e-05	0.999989	1	rs56388170	1	1	7:27579066_29657228	7:28185640_29184151	-0.375683	0.0030922	0.0186186	0.00295119	-0.375683	0.0030922	0.0186186	0.00295119
ENSG00000146592	ENSG00000111664	CREB5	GNB3	3666	rs56388170	rs56388170	1	1	0	2.86596e-06	0	8.78138e-06	0.999988	1	rs56388170	1	1	7:27579066_29657228	7:28185640_29184151	-0.375683	0.0030922	0.051957	0.0086666	-0.375683	0.0030922	0.051957	0.0086666
ENSG00000146592	ENSG00000111729	CREB5	CLEC4A	4194	rs56388170	rs56388170	1	1	0	5.78428e-22	0	3.54812e-08	1	1	rs56388170	1	1	7:27579066_29657228	7:28175550_29285898	-0.375683	0.0030922	0.0437674	0.00417213	-0.375683	0.0030922	0.0437674	0.00417213
ENSG00000146592	ENSG00000111802	CREB5	TDP2	4575	rs4722771	rs4722771	3	3	1.13822e-82	0.000269077	1.30169e-81	0.00107992	0.998651	1	rs4722771	1	1	7:27579066_29657228	7:28175550_29367872	-0.0537972	0.00318682	-0.0153675	0.00303522	-0.0537972	0.00318682	-0.0153675	0.00303522
ENSG00000146592	ENSG00000111802	CREB5	TDP2	4575	rs56388170	rs56388170	1	1	0	6.18742e-187	0	0	1	1	rs56388170	1	1	7:27579066_29657228	7:28175550_29367872	-0.375683	0.0030922	-0.0957617	0.00339093	-0.375683	0.0030922	-0.0957617	0.00339093
ENSG00000146592	ENSG00000112062	CREB5	MAPK14	4457	rs56388170	rs56388170	1	1	0	1.09768e-29	0	4.26015e-10	1	1	rs56388170	1	1	7:27579066_29657228	7:28175550_29338502	-0.375683	0.0030922	-0.0405919	0.00335803	-0.375683	0.0030922	-0.0405919	0.00335803
ENSG00000146592	ENSG00000112195	CREB5	TREML2	4024	rs56388170	rs56388170	1	1	0	3.09306e-18	0	4.79971e-09	1	1	rs56388170	1	1	7:27579066_29657228	7:28175550_29241397	-0.375683	0.0030922	-0.0358172	0.00370469	-0.375683	0.0030922	-0.0358172	0.00370469
ENSG00000146592	ENSG00000112303	CREB5	VNN2	3800	rs56388170	rs56388170	1	1	0	1.1482e-07	0	6.35874e-07	0.999999	1	rs56388170	1	1	7:27579066_29657228	7:28185640_29184151	-0.375683	0.0030922	-0.0283454	0.00434861	-0.375683	0.0030922	-0.0283454	0.00434861
ENSG00000146592	ENSG00000112304	CREB5	ACOT13	4515	rs56388170	rs56388170	1	1	0	3.90196e-35	0	3.61615e-12	1	1	rs56388170	1	1	7:27579066_29657228	7:28175550_29349680	-0.375683	0.0030922	-0.0670541	0.00512161	-0.375683	0.0030922	-0.0670541	0.00512161
ENSG00000146592	ENSG00000112367	CREB5	FIG4	3808	rs56388170	rs56388170	1	1	0	1.43415e-05	0	0.00075782	0.999228	1	rs56388170	1	1	7:27579066_29657228	7:28180820_29184151	-0.375683	0.0030922	0.0250428	0.0043737	-0.375683	0.0030922	0.0250428	0.0043737
ENSG00000146592	ENSG00000112406	CREB5	HECA	3800	rs56388170	rs56388170	1	1	0	8.5171e-06	0	9.62086e-06	0.999982	1	rs56388170	1	1	7:27579066_29657228	7:28185640_29184151	-0.375683	0.0030922	0.0158227	0.0027181	-0.375683	0.0030922	0.0158227	0.0027181
ENSG00000146592	ENSG00000112763	CREB5	BTN2A1	3800	rs56388170	rs56388170	1	1	0	1.56462e-07	0	9.32776e-06	0.999991	1	rs56388170	1	1	7:27579066_29657228	7:28185640_29184151	-0.375683	0.0030922	0.0246799	0.00380499	-0.375683	0.0030922	0.0246799	0.00380499
ENSG00000146592	ENSG00000112851	CREB5	ERBIN	4079	rs56388170	rs56388170	1	1	0	1.37817e-26	0	2.16228e-09	1	1	rs56388170	1	1	7:27579066_29657228	7:28175550_29254846	-0.375683	0.0030922	0.0302296	0.00264161	-0.375683	0.0030922	0.0302296	0.00264161
ENSG00000146592	ENSG00000113368	CREB5	LMNB1	4415	rs56388170	rs56388170	1	1	0	2.37997e-22	0	3.39114e-09	1	1	rs56388170	1	1	7:27579066_29657228	7:28175550_29351311	-0.375683	0.0030922	-0.0465984	0.00436475	-0.375683	0.0030922	-0.0465984	0.00436475
ENSG00000146592	ENSG00000113391	CREB5	FAM172A	3813	rs56388170	rs56388170	1	1	0	4.886e-07	0	0.000399149	0.9996	1	rs56388170	1	1	7:27579066_29657228	7:28177188_29184879	-0.375683	0.0030922	-0.0242257	0.00375037	-0.375683	0.0030922	-0.0242257	0.00375037
ENSG00000146592	ENSG00000113580	CREB5	NR3C1	3800	rs56388170	rs56388170	1	1	0	4.47782e-05	0	0.000104376	0.999851	1	rs56388170	1	1	7:27579066_29657228	7:28185640_29184151	-0.375683	0.0030922	0.0152451	0.00276343	-0.375683	0.0030922	0.0152451	0.00276343
ENSG00000146592	ENSG00000113648	CREB5	MACROH2A1	3800	rs56388170	rs56388170	1	1	0	1.00601e-06	0	5.08953e-06	0.999994	1	rs56388170	1	1	7:27579066_29657228	7:28185640_29184151	-0.375683	0.0030922	-0.0227833	0.0036706	-0.375683	0.0030922	-0.0227833	0.0036706
ENSG00000146592	ENSG00000113916	CREB5	BCL6	3439	rs4722771	rs4544990	3	1	6.28431e-84	1.48562e-05	2.35845e-80	0.053862	0.946123	1	rs4722771	0.999994	0.876279	7:27579066_29657228	7:27737668_28766878	-0.0537972	0.00318682	-0.015129	0.00264978	-0.0543879	0.00328993	-0.0164439	0.00274325
ENSG00000146592	ENSG00000114648	CREB5	KLHL18	3813	rs56388170	rs56388170	1	1	0	1.80532e-10	0	0.00372279	0.996277	1	rs56388170	1	1	7:27579066_29657228	7:28176577_29184151	-0.375683	0.0030922	-0.0322935	0.00429455	-0.375683	0.0030922	-0.0322935	0.00429455
ENSG00000146592	ENSG00000114650	CREB5	SCAP	3826	rs56388170	rs56388170	1	1	0	1.10509e-27	0	3.26945e-10	1	1	rs56388170	1	1	7:27579066_29657228	7:28175550_29186253	-0.375683	0.0030922	0.043582	0.00375397	-0.375683	0.0030922	0.043582	0.00375397
ENSG00000146592	ENSG00000115165	CREB5	CYTIP	3778	rs4722771	rs2391596	3	2	8.79002e-82	0.00207798	7.06606e-81	0.0147379	0.983184	1	rs4722771	0.999998	0.909739	7:27579066_29657228	7:28185640_29184151	-0.0537972	0.00318682	-0.0169511	0.0035667	-0.0547906	0.00333915	-0.0182762	0.00371075
ENSG00000146592	ENSG00000115165	CREB5	CYTIP	3778	rs56388170	rs56388170	1	1	0	6.56187e-05	0	0.000392429	0.999542	1	rs56388170	1	1	7:27579066_29657228	7:28185640_29184151	-0.375683	0.0030922	-0.0220938	0.00401819	-0.375683	0.0030922	-0.0220938	0.00401819
ENSG00000146592	ENSG00000115267	CREB5	IFIH1	3709	rs56388170	rs56388170	1	1	0	3.89025e-09	0	1.9707e-05	0.99998	1	rs56388170	1	1	7:27579066_29657228	7:28176577_29184151	-0.375683	0.0030922	0.0320205	0.00451235	-0.375683	0.0030922	0.0320205	0.00451235
ENSG00000146592	ENSG00000115339	CREB5	GALNT3	4354	rs56388170	rs56388170	1	1	0	1.65412e-14	0	0.00237269	0.997627	1	rs56388170	1	1	7:27579066_29657228	7:28175550_29339879	-0.375683	0.0030922	-0.0383175	0.00433511	-0.375683	0.0030922	-0.0383175	0.00433511
ENSG00000146592	ENSG00000115507	CREB5	OTX1	3809	rs56388170	rs56388170	1	1	0	1.87829e-05	0	0.0031634	0.996818	1	rs56388170	1	1	7:27579066_29657228	7:28177188_29184151	-0.375683	0.0030922	-0.0332194	0.00585196	-0.375683	0.0030922	-0.0332194	0.00585196
ENSG00000146592	ENSG00000115604	CREB5	IL18R1	3817	rs56388170	rs56388170	1	1	0	4.23541e-17	0	3.53652e-06	0.999996	1	rs56388170	1	1	7:27579066_29657228	7:28175550_29184879	-0.375683	0.0030922	-0.0453996	0.00486643	-0.375683	0.0030922	-0.0453996	0.00486643
ENSG00000146592	ENSG00000115828	CREB5	QPCT	4457	rs56388170	rs56388170	1	1	0	4.75292e-32	0	3.68163e-12	1	1	rs56388170	1	1	7:27579066_29657228	7:28175550_29338502	-0.375683	0.0030922	-0.0414755	0.00332351	-0.375683	0.0030922	-0.0414755	0.00332351
ENSG00000146592	ENSG00000116017	CREB5	ARID3A	3817	rs56388170	rs56388170	1	1	0	6.75151e-16	0	4.99575e-10	1	1	rs56388170	1	1	7:27579066_29657228	7:28175550_29184879	-0.375683	0.0030922	-0.0300033	0.00333708	-0.375683	0.0030922	-0.0300033	0.00333708
ENSG00000146592	ENSG00000116044	CREB5	NFE2L2	4515	rs56388170	rs56388170	1	1	0	1.6418e-53	0	0	1	1	rs56388170	1	1	7:27579066_29657228	7:28175550_29349680	-0.375683	0.0030922	-0.0485909	0.00324809	-0.375683	0.0030922	-0.0485909	0.00324809
ENSG00000146592	ENSG00000116406	CREB5	EDEM3	3808	rs56388170	rs56388170	1	1	0	1.03199e-10	0	4.68857e-08	1	1	rs56388170	1	1	7:27579066_29657228	7:28180820_29184151	-0.375683	0.0030922	0.0188599	0.00249757	-0.375683	0.0030922	0.0188599	0.00249757
ENSG00000146592	ENSG00000116473	CREB5	RAP1A	3817	rs56388170	rs56388170	1	1	0	2.23311e-18	0	4.38247e-06	0.999996	1	rs56388170	1	1	7:27579066_29657228	7:28175550_29184879	-0.375683	0.0030922	0.0323494	0.00335798	-0.375683	0.0030922	0.0323494	0.00335798
ENSG00000146592	ENSG00000116584	CREB5	ARHGEF2	3722	rs56388170	rs56388170	1	1	0	5.26228e-17	0	6.53279e-06	0.999993	1	rs56388170	1	1	7:27579066_29657228	7:28175550_29186253	-0.375683	0.0030922	0.0335848	0.0035911	-0.375683	0.0030922	0.0335848	0.0035911
ENSG00000146592	ENSG00000116685	CREB5	KIAA2013	3640	rs56388170	rs56388170	1	1	0	4.76434e-06	0	7.61525e-05	0.999919	1	rs56388170	1	1	7:27579066_29657228	7:28185895_29184151	-0.375683	0.0030922	-0.0234797	0.00394698	-0.375683	0.0030922	-0.0234797	0.00394698
ENSG00000146592	ENSG00000116701	CREB5	NCF2	4115	rs56388170	rs56388170	1	1	0	1.32599e-17	0	2.36736e-06	0.999998	1	rs56388170	1	1	7:27579066_29657228	7:28175550_29263662	-0.375683	0.0030922	-0.0221148	0.00234291	-0.375683	0.0030922	-0.0221148	0.00234291
ENSG00000146592	ENSG00000116729	CREB5	WLS	4457	rs56388170	rs56388170	1	1	0	7.70962e-28	0	2.1093e-11	1	1	rs56388170	1	1	7:27579066_29657228	7:28175550_29338502	-0.375683	0.0030922	-0.0669691	0.00572039	-0.375683	0.0030922	-0.0669691	0.00572039
ENSG00000146592	ENSG00000116793	CREB5	PHTF1	5344	rs56388170	rs56388170	1	1	0	8.72678e-14	0	1.58508e-06	0.999998	1	rs56388170	1	1	7:27579066_29657228	7:27731244_29254613	-0.375683	0.0030922	-0.0385829	0.0045608	-0.375683	0.0030922	-0.0385829	0.0045608
ENSG00000146592	ENSG00000116852	CREB5	KIF21B	4515	rs56388170	rs56388170	1	1	0	3.98571e-42	0	3.63798e-14	1	1	rs56388170	1	1	7:27579066_29657228	7:28175550_29349680	-0.375683	0.0030922	0.0507283	0.00351316	-0.375683	0.0030922	0.0507283	0.00351316
ENSG00000146592	ENSG00000116991	CREB5	SIPA1L2	4524	rs56388170	rs56388170	1	1	0	1.50666e-38	0	4.72937e-14	1	1	rs56388170	1	1	7:27579066_29657228	7:28175550_29351311	-0.375683	0.0030922	-0.0611615	0.00440587	-0.375683	0.0030922	-0.0611615	0.00440587
ENSG00000146592	ENSG00000117151	CREB5	CTBS	5082	rs56388170	rs56388170	1	1	0	1.98801e-08	0	4.67472e-06	0.999995	1	rs56388170	1	1	7:27579066_29657228	7:27731244_29184151	-0.375683	0.0030922	0.0195896	0.00286079	-0.375683	0.0030922	0.0195896	0.00286079
ENSG00000146592	ENSG00000117335	CREB5	CD46	3800	rs56388170	rs56388170	1	1	0	2.17904e-05	0	0.000180845	0.999797	1	rs56388170	1	1	7:27579066_29657228	7:28185640_29184151	-0.375683	0.0030922	0.0131815	0.00234379	-0.375683	0.0030922	0.0131815	0.00234379
ENSG00000146592	ENSG00000118260	CREB5	CREB1	3810	rs56388170	rs56388170	1	1	0	2.19504e-15	0	1.63674e-07	1	1	rs56388170	1	1	7:27579066_29657228	7:28175550_29184879	-0.375683	0.0030922	0.0279227	0.00314402	-0.375683	0.0030922	0.0279227	0.00314402
ENSG00000146592	ENSG00000118503	CREB5	TNFAIP3	3817	rs56388170	rs56388170	1	1	0	6.58814e-13	0	1.47454e-08	1	1	rs56388170	1	1	7:27579066_29657228	7:28175550_29184879	-0.375683	0.0030922	0.0391463	0.00477197	-0.375683	0.0030922	0.0391463	0.00477197
ENSG00000146592	ENSG00000118855	CREB5	MFSD1	3817	rs56388170	rs56388170	1	1	0	1.41969e-16	0	0.000865778	0.999134	1	rs56388170	1	1	7:27579066_29657228	7:28175550_29184879	-0.375683	0.0030922	-0.0302491	0.0032929	-0.375683	0.0030922	-0.0302491	0.0032929
ENSG00000146592	ENSG00000118900	CREB5	UBN1	3800	rs56388170	rs56388170	1	1	0	1.5664e-05	0	0.000270828	0.999714	1	rs56388170	1	1	7:27579066_29657228	7:28185640_29184151	-0.375683	0.0030922	-0.0165654	0.00290112	-0.375683	0.0030922	-0.0165654	0.00290112
ENSG00000146592	ENSG00000119321	CREB5	FKBP15	3986	rs56388170	rs56388170	1	1	0	8.41382e-08	0	4.13771e-05	0.999959	1	rs56388170	1	1	7:27579066_29657228	7:28176577_29234076	-0.375683	0.0030922	0.0265409	0.00396032	-0.375683	0.0030922	0.0265409	0.00396032
ENSG00000146592	ENSG00000119535	CREB5	CSF3R	4524	rs56388170	rs56388170	1	1	0	3.62634e-27	0	1.22986e-10	1	1	rs56388170	1	1	7:27579066_29657228	7:28175550_29351311	-0.375683	0.0030922	0.0304489	0.00261813	-0.375683	0.0030922	0.0304489	0.00261813
ENSG00000146592	ENSG00000119669	CREB5	IRF2BPL	3808	rs56388170	rs56388170	1	1	0	1.41501e-08	0	5.11618e-06	0.999995	1	rs56388170	1	1	7:27579066_29657228	7:28180820_29184151	-0.375683	0.0030922	0.030101	0.00439127	-0.375683	0.0030922	0.030101	0.00439127
ENSG00000146592	ENSG00000119729	CREB5	RHOQ	4488	rs56388170	rs56388170	1	1	0	9.0106e-44	0	4.00178e-14	1	1	rs56388170	1	1	7:27579066_29657228	7:28175550_29351311	-0.375683	0.0030922	0.0566951	0.00382195	-0.375683	0.0030922	0.0566951	0.00382195
ENSG00000146592	ENSG00000119862	CREB5	LGALSL	3811	rs56388170	rs56388170	1	1	0	1.57081e-08	0	2.08842e-06	0.999998	1	rs56388170	1	1	7:27579066_29657228	7:28176577_29184151	-0.375683	0.0030922	0.0350855	0.00510882	-0.375683	0.0030922	0.0350855	0.00510882
ENSG00000146592	ENSG00000119900	CREB5	OGFRL1	3799	rs56388170	rs56388170	1	1	0	1.87998e-05	0	0.000830979	0.99915	1	rs56388170	1	1	7:27579066_29657228	7:28180820_29184151	-0.375683	0.0030922	0.0211159	0.00372861	-0.375683	0.0030922	0.0211159	0.00372861
ENSG00000146592	ENSG00000119979	CREB5	DENND10	3595	rs56388170	rs56388170	1	1	0	5.69807e-09	0	1.823e-08	1	1	rs56388170	1	1	7:27579066_29657228	7:28175550_29184879	-0.375683	0.0030922	0.0458244	0.00493657	-0.375683	0.0030922	0.0458244	0.00493657
ENSG00000146592	ENSG00000120071	CREB5	KANSL1	3800	rs56388170	rs56388170	1	1	0	6.39439e-08	0	1.1247e-05	0.999989	1	rs56388170	1	1	7:27579066_29657228	7:28176577_29184151	-0.375683	0.0030922	-0.0274982	0.0041626	-0.375683	0.0030922	-0.0274982	0.0041626
ENSG00000146592	ENSG00000120594	CREB5	PLXDC2	5065	rs56388170	rs56388170	1	1	0	1.66112e-15	0	4.11585e-07	1	1	rs56388170	1	1	7:27579066_29657228	7:27737668_29184879	-0.375683	0.0030922	-0.0321266	0.00358775	-0.375683	0.0030922	-0.0321266	0.00358775
ENSG00000146592	ENSG00000120709	CREB5	FAM53C	5763	rs4722771	rs2391596	3	2	8.29684e-85	1.96139e-06	4.22486e-81	0.00800365	0.991994	1	rs4722771	0.999999	0.909739	7:27579066_29657228	7:27737668_29349680	-0.0537972	0.00318682	-0.0139939	0.00229439	-0.0547906	0.00333915	-0.015114	0.00240756
ENSG00000146592	ENSG00000120709	CREB5	FAM53C	5763	rs56388170	rs56388170	1	1	0	6.61629e-17	0	1.79807e-10	1	1	rs56388170	1	1	7:27579066_29657228	7:27737668_29349680	-0.375683	0.0030922	-0.0350215	0.00260326	-0.375683	0.0030922	-0.0350215	0.00260326
ENSG00000146592	ENSG00000121316	CREB5	PLBD1	5082	rs56388170	rs56388170	1	2	0	3.98208e-06	0	0.000308771	0.999687	1	rs56388170	1	1	7:27579066_29657228	7:27731244_29184151	-0.375683	0.0030922	-0.0229618	0.00382088	-0.375683	0.0030922	-0.0229618	0.00382088
ENSG00000146592	ENSG00000121966	CREB5	CXCR4	3986	rs4722771	rs13243882	3	2	3.08238e-82	0.00072868	9.44916e-81	0.0203802	0.978891	1	rs4722771	0.999997	0.911375	7:27579066_29657228	7:28176577_29234076	-0.0537972	0.00318682	-0.0206782	0.00415611	-0.0549728	0.00325391	-0.0219839	0.00422302
ENSG00000146592	ENSG00000121966	CREB5	CXCR4	3986	rs56388170	rs56388170	1	1	0	2.52653e-15	0	6.31414e-08	1	1	rs56388170	1	1	7:27579066_29657228	7:28176577_29234076	-0.375683	0.0030922	-0.0414988	0.00466188	-0.375683	0.0030922	-0.0414988	0.00466188
ENSG00000146592	ENSG00000122547	CREB5	EEPD1	3800	rs56388170	rs56388170	1	1	0	1.47067e-06	0	9.7888e-06	0.999989	1	rs56388170	1	1	7:27579066_29657228	7:28185640_29184151	-0.375683	0.0030922	-0.0257221	0.00420175	-0.375683	0.0030922	-0.0257221	0.00420175
ENSG00000146592	ENSG00000122694	CREB5	GLIPR2	4463	rs56388170	rs56388170	1	1	0	5.81856e-29	0	3.63798e-15	1	1	rs56388170	1	1	7:27579066_29657228	7:28175550_29339879	-0.375683	0.0030922	-0.0429651	0.00294154	-0.375683	0.0030922	-0.0429651	0.00294154
ENSG00000146592	ENSG00000122733	CREB5	PHF24	4393	rs56388170	rs56388170	1	1	0	1.54611e-19	0	2.29625e-06	0.999998	1	rs56388170	1	1	7:27579066_29657228	7:28175550_29326910	-0.375683	0.0030922	0.0620797	0.00624422	-0.375683	0.0030922	0.0620797	0.00624422
ENSG00000146592	ENSG00000122861	CREB5	PLAU	4453	rs56388170	rs56388170	1	1	0	2.06494e-20	0	8.54143e-10	1	1	rs56388170	1	1	7:27579066_29657228	7:28176577_29338502	-0.375683	0.0030922	-0.0630491	0.00620212	-0.375683	0.0030922	-0.0630491	0.00620212
ENSG00000146592	ENSG00000123610	CREB5	TNFAIP6	3800	rs56388170	rs56388170	1	1	0	5.42091e-05	0	0.000111967	0.999834	1	rs56388170	1	1	7:27579066_29657228	7:28185640_29184151	-0.375683	0.0030922	0.0285375	0.00520685	-0.375683	0.0030922	0.0285375	0.00520685
ENSG00000146592	ENSG00000123700	CREB5	KCNJ2	4225	rs56388170	rs56388170	1	1	0	1.94626e-39	0	0	1	1	rs56388170	1	1	7:27579066_29657228	7:28175550_29284323	-0.375683	0.0030922	0.050091	0.00363072	-0.375683	0.0030922	0.050091	0.00363072
ENSG00000146592	ENSG00000124102	CREB5	PI3	4490	rs4722771	rs4722771	3	2	2.2021e-82	0.00052058	3.39327e-81	0.00603486	0.993445	1	rs4722771	0.999999	1	7:27579066_29657228	7:28175550_29344938	-0.0537972	0.00318682	0.027379	0.00541904	-0.0537972	0.00318682	0.027379	0.00541904
ENSG00000146592	ENSG00000124102	CREB5	PI3	4490	rs56388170	rs56388170	1	1	0	1.03781e-49	0	0	1	1	rs56388170	1	1	7:27579066_29657228	7:28175550_29344938	-0.375683	0.0030922	0.0955801	0.00615971	-0.375683	0.0030922	0.0955801	0.00615971
ENSG00000146592	ENSG00000124107	CREB5	SLPI	5701	rs4722771	rs4722771	3	2	2.60809e-83	6.16557e-05	4.39462e-81	0.0084059	0.991532	1	rs4722771	0.999999	1	7:27579066_29657228	7:27740072_29338502	-0.0537972	0.00318682	0.027293	0.00498521	-0.0537972	0.00318682	0.027293	0.00498521
ENSG00000146592	ENSG00000124107	CREB5	SLPI	5701	rs56388170	rs56388170	1	1	0	2.92421e-43	0	2.40107e-12	1	1	rs56388170	1	1	7:27579066_29657228	7:27740072_29338502	-0.375683	0.0030922	0.0816657	0.00564614	-0.375683	0.0030922	0.0816657	0.00564614
ENSG00000146592	ENSG00000124164	CREB5	VAPB	4234	rs56388170	rs56388170	1	1	0	9.05437e-16	0	4.54757e-05	0.999955	1	rs56388170	1	1	7:27579066_29657228	7:28175550_29308556	-0.375683	0.0030922	-0.0580525	0.00646403	-0.375683	0.0030922	-0.0580525	0.00646403
ENSG00000146592	ENSG00000124496	CREB5	TRERF1	5737	rs56388170	rs56388170	1	1	0	1.68425e-48	0	0	1	1	rs56388170	1	1	7:27579066_29657228	7:27728387_29339879	-0.375683	0.0030922	0.0657177	0.00445972	-0.375683	0.0030922	0.0657177	0.00445972
ENSG00000146592	ENSG00000124508	CREB5	BTN2A2	3778	rs56388170	rs56388170	1	1	0	3.08193e-07	0	2.83946e-05	0.999971	1	rs56388170	1	1	7:27579066_29657228	7:28183921_29184151	-0.375683	0.0030922	0.0358664	0.00560174	-0.375683	0.0030922	0.0358664	0.00560174
ENSG00000146592	ENSG00000124588	CREB5	NQO2	3814	rs56388170	rs56388170	1	1	0	4.39652e-07	0	0.00307074	0.996929	1	rs56388170	1	1	7:27579066_29657228	7:28176577_29184879	-0.375683	0.0030922	-0.0376895	0.00587328	-0.375683	0.0030922	-0.0376895	0.00587328
ENSG00000146592	ENSG00000124875	CREB5	CXCL6	3826	rs56388170	rs56388170	1	1	0	1.04754e-18	0	7.74942e-09	1	1	rs56388170	1	1	7:27579066_29657228	7:28175550_29186253	-0.375683	0.0030922	0.0613644	0.00630458	-0.375683	0.0030922	0.0613644	0.00630458
ENSG00000146592	ENSG00000125170	CREB5	DOK4	4524	rs56388170	rs56388170	1	1	0	1.36405e-73	0	0	1	1	rs56388170	1	1	7:27579066_29657228	7:28175550_29351311	-0.375683	0.0030922	-0.115151	0.00604668	-0.375683	0.0030922	-0.115151	0.00604668
ENSG00000146592	ENSG00000125505	CREB5	MBOAT7	3798	rs56388170	rs56388170	1	1	0	5.4212e-08	0	9.75222e-06	0.99999	1	rs56388170	1	1	7:27579066_29657228	7:28180193_29184151	-0.375683	0.0030922	0.0155099	0.00234234	-0.375683	0.0030922	0.0155099	0.00234234
ENSG00000146592	ENSG00000125538	CREB5	IL1B	4225	rs56388170	rs56388170	1	1	0	1.60777e-19	0	1.1245e-11	1	1	rs56388170	1	1	7:27579066_29657228	7:28175550_29284323	-0.375683	0.0030922	0.044407	0.00448141	-0.375683	0.0030922	0.044407	0.00448141
ENSG00000146592	ENSG00000125772	CREB5	GPCPD1	3817	rs56388170	rs56388170	1	1	0	4.72922e-16	0	6.32022e-07	0.999999	1	rs56388170	1	1	7:27579066_29657228	7:28175550_29184879	-0.375683	0.0030922	-0.0384482	0.00422776	-0.375683	0.0030922	-0.0384482	0.00422776
ENSG00000146592	ENSG00000125780	CREB5	TGM3	5757	rs4722771	rs4722771	3	2	4.74103e-90	1.12079e-11	2.45596e-81	0.00381356	0.996186	1	rs4722771	0.999998	1	7:27579066_29657228	7:27731244_29351311	-0.0537972	0.00318682	-0.0416299	0.00528292	-0.0537972	0.00318682	-0.0416299	0.00528292
ENSG00000146592	ENSG00000125780	CREB5	TGM3	5757	rs56388170	rs56388170	1	1	0	6.29802e-48	0	0	1	1	rs56388170	1	1	7:27579066_29657228	7:27731244_29351311	-0.375683	0.0030922	-0.0914331	0.0060151	-0.375683	0.0030922	-0.0914331	0.0060151
ENSG00000146592	ENSG00000125827	CREB5	TMX4	4507	rs56388170	rs56388170	1	1	0	7.38235e-14	0	0.000102499	0.999898	1	rs56388170	1	1	7:27579066_29657228	7:28176577_29348080	-0.375683	0.0030922	-0.0306675	0.00360278	-0.375683	0.0030922	-0.0306675	0.00360278
ENSG00000146592	ENSG00000126003	CREB5	PLAGL2	3813	rs56388170	rs56388170	1	1	0	2.40004e-13	0	2.33618e-08	1	1	rs56388170	1	1	7:27579066_29657228	7:28176577_29184151	-0.375683	0.0030922	0.037042	0.00442226	-0.375683	0.0030922	0.037042	0.00442226
ENSG00000146592	ENSG00000126391	CREB5	FRMD8	4048	rs56388170	rs56388170	1	1	0	1.49325e-25	0	4.53401e-10	1	1	rs56388170	1	1	7:27579066_29657228	7:28175550_29254846	-0.375683	0.0030922	0.0427671	0.00383527	-0.375683	0.0030922	0.0427671	0.00383527
ENSG00000146592	ENSG00000126561	CREB5	STAT5A	3808	rs56388170	rs56388170	1	1	0	2.57393e-10	0	4.72331e-08	1	1	rs56388170	1	1	7:27579066_29657228	7:28180820_29184151	-0.375683	0.0030922	0.0271808	0.00370117	-0.375683	0.0030922	0.0271808	0.00370117
ENSG00000146592	ENSG00000126603	CREB5	GLIS2	3808	rs56388170	rs56388170	1	1	0	7.00539e-15	0	1.47487e-08	1	1	rs56388170	1	1	7:27579066_29657228	7:28175550_29184879	-0.375683	0.0030922	-0.0534283	0.00608307	-0.375683	0.0030922	-0.0534283	0.00608307
ENSG00000146592	ENSG00000127663	CREB5	KDM4B	4457	rs56388170	rs56388170	1	1	0	1.78339e-12	0	3.8543e-05	0.999961	1	rs56388170	1	1	7:27579066_29657228	7:28175550_29338502	-0.375683	0.0030922	0.0218072	0.00269918	-0.375683	0.0030922	0.0218072	0.00269918
ENSG00000146592	ENSG00000128512	CREB5	DOCK4	4515	rs56388170	rs56388170	1	1	0	9.7389e-74	0	0	1	1	rs56388170	1	1	7:27579066_29657228	7:28175550_29351311	-0.375683	0.0030922	-0.0923843	0.00520965	-0.375683	0.0030922	-0.0923843	0.00520965
ENSG00000146592	ENSG00000128594	CREB5	LRRC4	4515	rs56388170	rs56388170	1	1	0	5.93324e-62	0	0	1	1	rs56388170	1	1	7:27579066_29657228	7:28175550_29349680	-0.375683	0.0030922	-0.0625739	0.003648	-0.375683	0.0030922	-0.0625739	0.003648
ENSG00000146592	ENSG00000128872	CREB5	TMOD2	3794	rs56388170	rs56388170	1	1	0	1.15485e-11	0	2.10303e-08	1	1	rs56388170	1	1	7:27579066_29657228	7:28175550_29184151	-0.375683	0.0030922	-0.0382442	0.00487761	-0.375683	0.0030922	-0.0382442	0.00487761
ENSG00000146592	ENSG00000129353	CREB5	SLC44A2	3986	rs56388170	rs56388170	1	1	0	2.01866e-12	0	1.33587e-06	0.999999	1	rs56388170	1	1	7:27579066_29657228	7:28176577_29234076	-0.375683	0.0030922	0.0270573	0.00332786	-0.375683	0.0030922	0.0270573	0.00332786
ENSG00000146592	ENSG00000129657	CREB5	SEC14L1	4506	rs56388170	rs56388170	1	1	0	9.25164e-36	0	0	1	1	rs56388170	1	1	7:27579066_29657228	7:28175550_29349680	-0.375683	0.0030922	0.0395525	0.00299455	-0.375683	0.0030922	0.0395525	0.00299455
ENSG00000146592	ENSG00000129675	CREB5	ARHGEF6	3821	rs56388170	rs56388170	1	1	0	3.22258e-14	0	2.68454e-08	1	1	rs56388170	1	1	7:27579066_29657228	7:28180193_29186253	-0.375683	0.0030922	-0.0329911	0.00383983	-0.375683	0.0030922	-0.0329911	0.00383983
ENSG00000146592	ENSG00000129933	CREB5	MAU2	3955	rs56388170	rs56388170	1	1	0	7.46657e-17	0	5.81976e-07	0.999999	1	rs56388170	1	1	7:27579066_29657228	7:28175550_29234076	-0.375683	0.0030922	-0.0309834	0.00334673	-0.375683	0.0030922	-0.0309834	0.00334673
ENSG00000146592	ENSG00000130066	CREB5	SAT1	3800	rs56388170	rs56388170	1	1	0	3.39218e-05	0	9.31056e-06	0.999957	1	rs56388170	1	1	7:27579066_29657228	7:28185640_29184151	-0.375683	0.0030922	0.0176069	0.00316188	-0.375683	0.0030922	0.0176069	0.00316188
ENSG00000146592	ENSG00000130402	CREB5	ACTN4	3800	rs56388170	rs56388170	1	1	0	1.82908e-05	0	0.00315026	0.996831	1	rs56388170	1	1	7:27579066_29657228	7:28176577_29184151	-0.375683	0.0030922	0.0159054	0.00273901	-0.375683	0.0030922	0.0159054	0.00273901
ENSG00000146592	ENSG00000130592	CREB5	LSP1	4410	rs56388170	rs56388170	1	1	0	6.90661e-22	0	2.40107e-13	1	1	rs56388170	1	1	7:27579066_29657228	7:28175550_29335144	-0.375683	0.0030922	-0.0353542	0.00339162	-0.375683	0.0030922	-0.0353542	0.00339162
ENSG00000146592	ENSG00000130598	CREB5	TNNI2	3794	rs56388170	rs56388170	1	1	0	2.26768e-06	0	0.000450346	0.999547	1	rs56388170	1	1	7:27579066_29657228	7:28185640_29184879	-0.375683	0.0030922	-0.0312439	0.0051664	-0.375683	0.0030922	-0.0312439	0.0051664
ENSG00000146592	ENSG00000130779	CREB5	CLIP1	4495	rs56388170	rs56388170	1	1	0	2.17522e-24	0	8.66425e-10	1	1	rs56388170	1	1	7:27579066_29657228	7:28175550_29345494	-0.375683	0.0030922	-0.0392411	0.00355944	-0.375683	0.0030922	-0.0392411	0.00355944
ENSG00000146592	ENSG00000130830	CREB5	MPP1	3812	rs56388170	rs56388170	1	1	0	4.03806e-05	0	0.00280948	0.99715	1	rs56388170	1	1	7:27579066_29657228	7:28177188_29184151	-0.375683	0.0030922	-0.0140603	0.00253461	-0.375683	0.0030922	-0.0140603	0.00253461
ENSG00000146592	ENSG00000131238	CREB5	PPT1	3800	rs56388170	rs56388170	1	1	0	1.80053e-07	0	2.61703e-07	1	1	rs56388170	1	1	7:27579066_29657228	7:28185640_29184151	-0.375683	0.0030922	-0.034438	0.00532838	-0.375683	0.0030922	-0.034438	0.00532838
ENSG00000146592	ENSG00000131389	CREB5	SLC6A6	4515	rs56388170	rs56388170	1	1	0	2.17374e-15	0	1.36813e-07	1	1	rs56388170	1	1	7:27579066_29657228	7:28175550_29349680	-0.375683	0.0030922	0.0235202	0.00261616	-0.375683	0.0030922	0.0235202	0.00261616
ENSG00000146592	ENSG00000131467	CREB5	PSME3	3800	rs56388170	rs56388170	1	1	0	8.54853e-08	0	2.55128e-06	0.999997	1	rs56388170	1	1	7:27579066_29657228	7:28185640_29184151	-0.375683	0.0030922	0.0289626	0.00439256	-0.375683	0.0030922	0.0289626	0.00439256
ENSG00000146592	ENSG00000131471	CREB5	AOC3	3813	rs56388170	rs56388170	1	1	0	1.8141e-14	0	1.30935e-05	0.999987	1	rs56388170	1	1	7:27579066_29657228	7:28176577_29184151	-0.375683	0.0030922	0.0399255	0.0046093	-0.375683	0.0030922	0.0399255	0.0046093
ENSG00000146592	ENSG00000131480	CREB5	AOC2	4457	rs56388170	rs56388170	1	1	0	2.50554e-22	0	6.15375e-08	1	1	rs56388170	1	1	7:27579066_29657228	7:28175550_29338502	-0.375683	0.0030922	0.0479657	0.00454908	-0.375683	0.0030922	0.0479657	0.00454908
ENSG00000146592	ENSG00000132205	CREB5	EMILIN2	3800	rs56388170	rs56388170	1	1	0	2.89118e-05	0	0.000561024	0.99941	1	rs56388170	1	1	7:27579066_29657228	7:28185640_29184151	-0.375683	0.0030922	-0.0187342	0.00334651	-0.375683	0.0030922	-0.0187342	0.00334651
ENSG00000146592	ENSG00000132470	CREB5	ITGB4	4508	rs56388170	rs56388170	1	1	0	5.46978e-43	0	0	1	1	rs56388170	1	1	7:27579066_29657228	7:28175550_29348080	-0.375683	0.0030922	-0.0910327	0.00632567	-0.375683	0.0030922	-0.0910327	0.00632567
ENSG00000146592	ENSG00000132965	CREB5	ALOX5AP	3826	rs56388170	rs56388170	1	1	0	8.06287e-16	0	1.77486e-06	0.999998	1	rs56388170	1	1	7:27579066_29657228	7:28175550_29186253	-0.375683	0.0030922	-0.0390848	0.00434461	-0.375683	0.0030922	-0.0390848	0.00434461
ENSG00000146592	ENSG00000133048	CREB5	CHI3L1	3801	rs56388170	rs56388170	1	1	0	1.65521e-15	0	3.19501e-07	1	1	rs56388170	1	1	7:27579066_29657228	7:28175550_29184879	-0.375683	0.0030922	0.0576105	0.00645016	-0.375683	0.0030922	0.0576105	0.00645016
ENSG00000146592	ENSG00000133055	CREB5	MYBPH	3816	rs56388170	rs56388170	1	1	0	3.08208e-11	0	1.54351e-06	0.999998	1	rs56388170	1	1	7:27579066_29657228	7:28175550_29184151	-0.375683	0.0030922	0.0501415	0.00646375	-0.375683	0.0030922	0.0501415	0.00646375
ENSG00000146592	ENSG00000133275	CREB5	CSNK1G2	3988	rs56388170	rs56388170	1	1	0	2.44463e-15	0	1.7649e-07	1	1	rs56388170	1	1	7:27579066_29657228	7:28175550_29233896	-0.375683	0.0030922	0.0313396	0.00354691	-0.375683	0.0030922	0.0313396	0.00354691
ENSG00000146592	ENSG00000133657	CREB5	ATP13A3	4213	rs56388170	rs56388170	1	1	0	2.95122e-11	0	3.69105e-05	0.999963	1	rs56388170	1	1	7:27579066_29657228	7:28176577_29284323	-0.375683	0.0030922	-0.0263775	0.00337952	-0.375683	0.0030922	-0.0263775	0.00337952
ENSG00000146592	ENSG00000133816	CREB5	MICAL2	3704	rs56388170	rs56388170	1	1	0	2.90002e-09	0	3.14306e-07	1	1	rs56388170	1	1	7:27579066_29657228	7:28180820_29184151	-0.375683	0.0030922	0.0278764	0.00393354	-0.375683	0.0030922	0.0278764	0.00393354
ENSG00000146592	ENSG00000133961	CREB5	NUMB	3808	rs56388170	rs56388170	1	1	0	5.81209e-06	0	0.000234639	0.99976	1	rs56388170	1	1	7:27579066_29657228	7:28180820_29184151	-0.375683	0.0030922	0.0130918	0.00222415	-0.375683	0.0030922	0.0130918	0.00222415
ENSG00000146592	ENSG00000134248	CREB5	LAMTOR5	3808	rs56388170	rs56388170	1	1	0	3.36433e-09	0	4.91021e-06	0.999995	1	rs56388170	1	1	7:27579066_29657228	7:28180820_29184151	-0.375683	0.0030922	-0.0266825	0.00377318	-0.375683	0.0030922	-0.0266825	0.00377318
ENSG00000146592	ENSG00000134905	CREB5	CARS2	3915	rs56388170	rs56388170	1	1	0	1.9754e-18	0	9.33323e-11	1	1	rs56388170	1	1	7:27579066_29657228	7:28175550_29240942	-0.375683	0.0030922	-0.0456528	0.00472588	-0.375683	0.0030922	-0.0456528	0.00472588
ENSG00000146592	ENSG00000134982	CREB5	APC	3640	rs56388170	rs56388170	1	1	0	1.58527e-05	0	6.33116e-05	0.999921	1	rs56388170	1	1	7:27579066_29657228	7:28185895_29184151	-0.375683	0.0030922	0.0171672	0.00300769	-0.375683	0.0030922	0.0171672	0.00300769
ENSG00000146592	ENSG00000135048	CREB5	CEMIP2	3808	rs56388170	rs56388170	1	1	0	8.72143e-10	0	8.47887e-07	0.999999	1	rs56388170	1	1	7:27579066_29657228	7:28180820_29184151	-0.375683	0.0030922	-0.0285624	0.00393315	-0.375683	0.0030922	-0.0285624	0.00393315
ENSG00000146592	ENSG00000135074	CREB5	ADAM19	3808	rs56388170	rs56388170	1	1	0	4.74897e-10	0	1.36322e-07	1	1	rs56388170	1	1	7:27579066_29657228	7:28180820_29184151	-0.375683	0.0030922	-0.0319431	0.00434202	-0.375683	0.0030922	-0.0319431	0.00434202
ENSG00000146592	ENSG00000135525	CREB5	MAP7	4515	rs56388170	rs56388170	1	1	0	2.18904e-26	0	5.71894e-10	1	1	rs56388170	1	1	7:27579066_29657228	7:28175550_29351311	-0.375683	0.0030922	0.074168	0.00632319	-0.375683	0.0030922	0.074168	0.00632319
ENSG00000146592	ENSG00000135636	CREB5	DYSF	5855	rs56388170	rs56388170	1	1	0	2.43676e-68	0	0	1	1	rs56388170	1	1	7:27579066_29657228	7:27700415_29349680	-0.375683	0.0030922	-0.0470229	0.0026062	-0.375683	0.0030922	-0.0470229	0.0026062
ENSG00000146592	ENSG00000135655	CREB5	USP15	3808	rs56388170	rs56388170	1	1	0	3.12389e-10	0	7.04419e-07	0.999999	1	rs56388170	1	1	7:27579066_29657228	7:28180820_29184151	-0.375683	0.0030922	0.0223848	0.00302478	-0.375683	0.0030922	0.0223848	0.00302478
ENSG00000146592	ENSG00000135679	CREB5	MDM2	4225	rs56388170	rs56388170	1	1	0	7.4841e-21	0	2.81834e-10	1	1	rs56388170	1	1	7:27579066_29657228	7:28175550_29284323	-0.375683	0.0030922	0.0492347	0.00480565	-0.375683	0.0030922	0.0492347	0.00480565
ENSG00000146592	ENSG00000135766	CREB5	EGLN1	3800	rs56388170	rs56388170	1	1	0	2.91552e-06	0	9.05299e-06	0.999988	1	rs56388170	1	1	7:27579066_29657228	7:28185640_29184151	-0.375683	0.0030922	-0.0192828	0.00320666	-0.375683	0.0030922	-0.0192828	0.00320666
ENSG00000146592	ENSG00000135842	CREB5	NIBAN1	3817	rs56388170	rs56388170	1	1	0	1.01663e-11	0	2.47261e-07	1	1	rs56388170	1	1	7:27579066_29657228	7:28175550_29184879	-0.375683	0.0030922	0.024069	0.00306047	-0.375683	0.0030922	0.024069	0.00306047
ENSG00000146592	ENSG00000135929	CREB5	CYP27A1	3813	rs56388170	rs56388170	1	1	0	9.17201e-09	0	6.58767e-05	0.999934	1	rs56388170	1	1	7:27579066_29657228	7:28176577_29184151	-0.375683	0.0030922	0.0419571	0.00608687	-0.375683	0.0030922	0.0419571	0.00608687
ENSG00000146592	ENSG00000136026	CREB5	CKAP4	3800	rs56388170	rs56388170	1	1	0	1.04907e-05	0	0.000145299	0.999844	1	rs56388170	1	1	7:27579066_29657228	7:28185640_29184151	-0.375683	0.0030922	-0.0241898	0.00419136	-0.375683	0.0030922	-0.0241898	0.00419136
ENSG00000146592	ENSG00000136040	CREB5	PLXNC1	3814	rs56388170	rs56388170	1	1	0	3.42942e-10	0	7.71039e-05	0.999923	1	rs56388170	1	1	7:27579066_29657228	7:28176577_29184879	-0.375683	0.0030922	-0.0185727	0.00251565	-0.375683	0.0030922	-0.0185727	0.00251565
ENSG00000146592	ENSG00000136161	CREB5	RCBTB2	5064	rs56388170	rs56388170	1	1	0	2.46156e-07	0	0.000356887	0.999643	1	rs56388170	1	1	7:27579066_29657228	7:27737668_29184151	-0.375683	0.0030922	-0.0253477	0.00399392	-0.375683	0.0030922	-0.0253477	0.00399392
ENSG00000146592	ENSG00000136305	CREB5	CIDEB	4332	rs56388170	rs56388170	1	1	0	1.93919e-24	0	2.19643e-10	1	1	rs56388170	1	1	7:27579066_29657228	7:28175550_29339555	-0.375683	0.0030922	-0.067442	0.00613155	-0.375683	0.0030922	-0.067442	0.00613155
ENSG00000146592	ENSG00000136371	CREB5	MTHFS	4532	rs56388170	rs56388170	1	1	0	2.76285e-157	0	0	1	1	rs56388170	1	1	7:27579066_29657228	7:28175550_29363572	-0.375683	0.0030922	0.12003	0.00438119	-0.375683	0.0030922	0.12003	0.00438119
ENSG00000146592	ENSG00000136404	CREB5	TM6SF1	3709	rs56388170	rs56388170	1	1	0	4.40714e-12	0	1.63551e-07	1	1	rs56388170	1	1	7:27579066_29657228	7:28177188_29184879	-0.375683	0.0030922	-0.0348809	0.00437298	-0.375683	0.0030922	-0.0348809	0.00437298
ENSG00000146592	ENSG00000136810	CREB5	TXN	3817	rs56388170	rs56388170	1	1	0	1.24027e-16	0	1.45095e-08	1	1	rs56388170	1	1	7:27579066_29657228	7:28175550_29184879	-0.375683	0.0030922	-0.0316685	0.00344141	-0.375683	0.0030922	-0.0316685	0.00344141
ENSG00000146592	ENSG00000136867	CREB5	SLC31A2	3812	rs56388170	rs56388170	1	1	0	2.39533e-10	0	1.14447e-06	0.999999	1	rs56388170	1	1	7:27579066_29657228	7:28176577_29184879	-0.375683	0.0030922	0.035855	0.00482122	-0.375683	0.0030922	0.035855	0.00482122
ENSG00000146592	ENSG00000137094	CREB5	DNAJB5	3800	rs56388170	rs56388170	1	1	0	3.76214e-05	0	0.000265888	0.999696	1	rs56388170	1	1	7:27579066_29657228	7:28185640_29184151	-0.375683	0.0030922	0.0369332	0.0066555	-0.375683	0.0030922	0.0369332	0.0066555
ENSG00000146592	ENSG00000137177	CREB5	KIF13A	3815	rs56388170	rs56388170	1	1	0	3.32926e-17	0	1.23742e-06	0.999999	1	rs56388170	1	1	7:27579066_29657228	7:28175550_29184879	-0.375683	0.0030922	-0.0298691	0.00319631	-0.375683	0.0030922	-0.0298691	0.00319631
ENSG00000146592	ENSG00000137261	CREB5	KIAA0319	4575	rs56388170	rs56388170	1	1	0	5.71375e-98	0	0	1	1	rs56388170	1	1	7:27579066_29657228	7:28175550_29367872	-0.375683	0.0030922	-0.118906	0.00552772	-0.375683	0.0030922	-0.118906	0.00552772
ENSG00000146592	ENSG00000137331	CREB5	IER3	3684	rs56388170	rs56388170	1	1	0	9.36249e-08	0	6.77553e-06	0.999993	1	rs56388170	1	1	7:27579066_29657228	7:28180820_29184151	-0.375683	0.0030922	0.045941	0.00699602	-0.375683	0.0030922	0.045941	0.00699602
ENSG00000146592	ENSG00000137460	CREB5	FHDC1	3808	rs56388170	rs56388170	1	1	0	1.20008e-10	0	3.07391e-08	1	1	rs56388170	1	1	7:27579066_29657228	7:28180820_29184151	-0.375683	0.0030922	0.0446767	0.00593242	-0.375683	0.0030922	0.0446767	0.00593242
ENSG00000146592	ENSG00000137462	CREB5	TLR2	3713	rs56388170	rs56388170	1	1	0	4.9617e-09	0	3.80484e-06	0.999996	1	rs56388170	1	1	7:27579066_29657228	7:28175550_29184879	-0.375683	0.0030922	0.0346124	0.00494709	-0.375683	0.0030922	0.0346124	0.00494709
ENSG00000146592	ENSG00000137486	CREB5	ARRB1	4510	rs56388170	rs56388170	1	1	0	1.6727e-27	0	1.96289e-09	1	1	rs56388170	1	1	7:27579066_29657228	7:28175550_29348080	-0.375683	0.0030922	0.045767	0.00378163	-0.375683	0.0030922	0.045767	0.00378163
ENSG00000146592	ENSG00000137509	CREB5	PRCP	5082	rs56388170	rs56388170	1	2	0	6.72955e-06	0	8.64894e-05	0.999907	1	rs56388170	1	1	7:27579066_29657228	7:27731244_29184151	-0.375683	0.0030922	0.023389	0.00395841	-0.375683	0.0030922	0.023389	0.00395841
ENSG00000146592	ENSG00000137642	CREB5	SORL1	3817	rs56388170	rs56388170	1	1	0	1.58946e-24	0	4.59697e-08	1	1	rs56388170	1	1	7:27579066_29657228	7:28175550_29184879	-0.375683	0.0030922	0.026378	0.00239449	-0.375683	0.0030922	0.026378	0.00239449
ENSG00000146592	ENSG00000137757	CREB5	CASP5	3816	rs56388170	rs56388170	1	1	0	5.16489e-12	0	3.26221e-07	1	1	rs56388170	1	1	7:27579066_29657228	7:28175550_29184151	-0.375683	0.0030922	0.0415535	0.00522657	-0.375683	0.0030922	0.0415535	0.00522657
ENSG00000146592	ENSG00000138101	CREB5	DTNB	3710	rs56388170	rs56388170	1	1	0	3.51512e-12	0	3.16006e-07	1	1	rs56388170	1	1	7:27579066_29657228	7:28176577_29184879	-0.375683	0.0030922	-0.0516075	0.00646133	-0.375683	0.0030922	-0.0516075	0.00646133
ENSG00000146592	ENSG00000138386	CREB5	NAB1	4457	rs56388170	rs56388170	1	1	0	5.42148e-36	0	3.67436e-13	1	1	rs56388170	1	1	7:27579066_29657228	7:28175550_29338502	-0.375683	0.0030922	0.0446164	0.00337698	-0.375683	0.0030922	0.0446164	0.00337698
ENSG00000146592	ENSG00000138411	CREB5	HECW2	3817	rs56388170	rs56388170	1	1	0	5.39605e-19	0	2.00671e-11	1	1	rs56388170	1	1	7:27579066_29657228	7:28175550_29184879	-0.375683	0.0030922	0.047655	0.00487197	-0.375683	0.0030922	0.047655	0.00487197
ENSG00000146592	ENSG00000138617	CREB5	PARP16	3813	rs56388170	rs56388170	1	1	0	2.72014e-14	0	2.85294e-09	1	1	rs56388170	1	1	7:27579066_29657228	7:28176577_29184151	-0.375683	0.0030922	-0.0541091	0.00630239	-0.375683	0.0030922	-0.0541091	0.00630239
ENSG00000146592	ENSG00000138621	CREB5	PPCDC	4493	rs56388170	rs56388170	1	1	0	2.38656e-35	0	1.16415e-13	1	1	rs56388170	1	1	7:27579066_29657228	7:28175550_29344938	-0.375683	0.0030922	0.0544581	0.00415755	-0.375683	0.0030922	0.0544581	0.00415755
ENSG00000146592	ENSG00000138678	CREB5	GPAT3	3808	rs56388170	rs56388170	1	1	0	5.21704e-08	0	9.20427e-06	0.999991	1	rs56388170	1	1	7:27579066_29657228	7:28180820_29184151	-0.375683	0.0030922	-0.0274343	0.00412094	-0.375683	0.0030922	-0.0274343	0.00412094
ENSG00000146592	ENSG00000138801	CREB5	PAPSS1	3989	rs56388170	rs56388170	1	1	0	4.47377e-13	0	5.16013e-08	1	1	rs56388170	1	1	7:27579066_29657228	7:28175550_29234076	-0.375683	0.0030922	-0.0508633	0.00610689	-0.375683	0.0030922	-0.0508633	0.00610689
ENSG00000146592	ENSG00000138942	CREB5	RNF185	4356	rs56388170	rs56388170	1	1	0	1.0447e-34	0	1.07804e-10	1	1	rs56388170	1	1	7:27579066_29657228	7:28175550_29351311	-0.375683	0.0030922	-0.0845707	0.00641044	-0.375683	0.0030922	-0.0845707	0.00641044
ENSG00000146592	ENSG00000139112	CREB5	GABARAPL1	3800	rs56388170	rs56388170	1	1	0	6.2493e-08	0	2.86252e-07	1	1	rs56388170	1	1	7:27579066_29657228	7:28185640_29184151	-0.375683	0.0030922	0.0242712	0.00365435	-0.375683	0.0030922	0.0242712	0.00365435
ENSG00000146592	ENSG00000139505	CREB5	MTMR6	3808	rs56388170	rs56388170	1	1	0	2.2302e-10	0	0.000156909	0.999843	1	rs56388170	1	1	7:27579066_29657228	7:28175550_29184879	-0.375683	0.0030922	-0.0218615	0.00293572	-0.375683	0.0030922	-0.0218615	0.00293572
ENSG00000146592	ENSG00000139722	CREB5	VPS37B	3808	rs56388170	rs56388170	1	1	0	6.00313e-08	0	0.000230659	0.999769	1	rs56388170	1	1	7:27579066_29657228	7:28180820_29184151	-0.375683	0.0030922	-0.0243064	0.00364511	-0.375683	0.0030922	-0.0243064	0.00364511
ENSG00000146592	ENSG00000140280	CREB5	LYSMD2	3439	rs56388170	rs56388170	1	2	0	0.000284581	0	0.000376196	0.999339	1	rs56388170	1	1	7:27579066_29657228	7:27737668_28766878	-0.375683	0.0030922	0.0220735	0.00424854	-0.375683	0.0030922	0.0220735	0.00424854
ENSG00000146592	ENSG00000140350	CREB5	ANP32A	4347	rs56388170	rs56388170	1	1	0	3.74509e-38	0	0	1	1	rs56388170	1	1	7:27579066_29657228	7:28175550_29349680	-0.375683	0.0030922	-0.0504434	0.0037047	-0.375683	0.0030922	-0.0504434	0.0037047
ENSG00000146592	ENSG00000140379	CREB5	BCL2A1	4415	rs56388170	rs56388170	1	1	0	1.61224e-98	0	0	1	1	rs56388170	1	1	7:27579066_29657228	7:28175550_29351311	-0.375683	0.0030922	0.0826205	0.0038393	-0.375683	0.0030922	0.0826205	0.0038393
ENSG00000146592	ENSG00000140443	CREB5	IGF1R	5729	rs56388170	rs56388170	1	1	0	8.1726e-28	0	2.88856e-12	1	1	rs56388170	1	1	7:27579066_29657228	7:27731244_29339879	-0.375683	0.0030922	-0.0442349	0.00375826	-0.375683	0.0030922	-0.0442349	0.00375826
ENSG00000146592	ENSG00000140678	CREB5	ITGAX	3989	rs56388170	rs56388170	1	1	0	4.47464e-24	0	6.25732e-13	1	1	rs56388170	1	1	7:27579066_29657228	7:28175550_29234076	-0.375683	0.0030922	-0.0388478	0.00355332	-0.375683	0.0030922	-0.0388478	0.00355332
ENSG00000146592	ENSG00000140932	CREB5	CMTM2	5074	rs56388170	rs56388170	1	1	0	5.60529e-20	0	3.79925e-10	1	1	rs56388170	1	1	7:27579066_29657228	7:27737668_29186253	-0.375683	0.0030922	-0.0321657	0.00319931	-0.375683	0.0030922	-0.0321657	0.00319931
ENSG00000146592	ENSG00000140941	CREB5	MAP1LC3B	3696	rs56388170	rs56388170	1	1	0	1.84663e-06	0	2.32929e-05	0.999975	1	rs56388170	1	1	7:27579066_29657228	7:28185640_29184151	-0.375683	0.0030922	0.0268939	0.00433076	-0.375683	0.0030922	0.0268939	0.00433076
ENSG00000146592	ENSG00000141298	CREB5	SSH2	3696	rs56388170	rs56388170	1	1	0	9.79912e-08	0	8.57064e-07	0.999999	1	rs56388170	1	1	7:27579066_29657228	7:28185640_29184151	-0.375683	0.0030922	0.0218079	0.00335363	-0.375683	0.0030922	0.0218079	0.00335363
ENSG00000146592	ENSG00000141447	CREB5	OSBPL1A	3816	rs56388170	rs56388170	1	1	0	3.58216e-12	0	0.000745871	0.999254	1	rs56388170	1	1	7:27579066_29657228	7:28175550_29184151	-0.375683	0.0030922	-0.0444245	0.0055704	-0.375683	0.0030922	-0.0444245	0.0055704
ENSG00000146592	ENSG00000141497	CREB5	ZMYND15	3814	rs56388170	rs56388170	1	1	0	2.64319e-10	0	0.000767433	0.999233	1	rs56388170	1	1	7:27579066_29657228	7:28176577_29184879	-0.375683	0.0030922	-0.0401941	0.00541448	-0.375683	0.0030922	-0.0401941	0.00541448
ENSG00000146592	ENSG00000141551	CREB5	CSNK1D	3813	rs56388170	rs56388170	1	1	0	1.91203e-10	0	0.000276949	0.999723	1	rs56388170	1	1	7:27579066_29657228	7:28176577_29184151	-0.375683	0.0030922	-0.0232845	0.00310676	-0.375683	0.0030922	-0.0232845	0.00310676
ENSG00000146592	ENSG00000141664	CREB5	ZCCHC2	3708	rs56388170	rs56388170	1	1	0	3.01092e-08	0	3.83318e-06	0.999996	1	rs56388170	1	1	7:27579066_29657228	7:28177188_29184151	-0.375683	0.0030922	0.0340059	0.00497156	-0.375683	0.0030922	0.0340059	0.00497156
ENSG00000146592	ENSG00000142186	CREB5	SCYL1	4463	rs56388170	rs56388170	1	1	0	6.99028e-54	0	0	1	1	rs56388170	1	1	7:27579066_29657228	7:28175550_29339879	-0.375683	0.0030922	0.055587	0.0034808	-0.375683	0.0030922	0.055587	0.0034808
ENSG00000146592	ENSG00000142347	CREB5	MYO1F	3813	rs56388170	rs56388170	1	1	0	2.24106e-08	0	6.15222e-06	0.999994	1	rs56388170	1	1	7:27579066_29657228	7:28177188_29184879	-0.375683	0.0030922	0.0141659	0.00208756	-0.375683	0.0030922	0.0141659	0.00208756
ENSG00000146592	ENSG00000142409	CREB5	ZNF787	5065	rs56388170	rs56388170	1	1	0	1.00584e-10	0	1.63594e-06	0.999998	1	rs56388170	1	1	7:27579066_29657228	7:27737668_29184879	-0.375683	0.0030922	-0.0239181	0.00314834	-0.375683	0.0030922	-0.0239181	0.00314834
ENSG00000146592	ENSG00000142599	CREB5	RERE	3814	rs56388170	rs56388170	1	1	0	2.16327e-15	0	5.4398e-09	1	1	rs56388170	1	1	7:27579066_29657228	7:28176577_29184879	-0.375683	0.0030922	0.0286638	0.00322735	-0.375683	0.0030922	0.0286638	0.00322735
ENSG00000146592	ENSG00000142634	CREB5	EFHD2	3817	rs56388170	rs56388170	1	1	0	6.43846e-16	0	5.10366e-07	0.999999	1	rs56388170	1	1	7:27579066_29657228	7:28175550_29184879	-0.375683	0.0030922	0.0255571	0.00283363	-0.375683	0.0030922	0.0255571	0.00283363
ENSG00000146592	ENSG00000142657	CREB5	PGD	4961	rs56388170	rs56388170	1	1	0	1.50136e-09	0	1.1914e-06	0.999999	1	rs56388170	1	1	7:27579066_29657228	7:27731244_29184151	-0.375683	0.0030922	-0.0238406	0.00331014	-0.375683	0.0030922	-0.0238406	0.00331014
ENSG00000146592	ENSG00000142733	CREB5	MAP3K6	3800	rs56388170	rs56388170	1	1	0	1.43704e-05	0	7.07663e-06	0.999979	1	rs56388170	1	1	7:27579066_29657228	7:28185640_29184151	-0.375683	0.0030922	0.0323272	0.00564269	-0.375683	0.0030922	0.0323272	0.00564269
ENSG00000146592	ENSG00000143067	CREB5	ZNF697	3778	rs56388170	rs56388170	1	1	0	4.93276e-05	0	4.82648e-05	0.999902	1	rs56388170	1	1	7:27579066_29657228	7:28185640_29184151	-0.375683	0.0030922	-0.0320174	0.0058229	-0.375683	0.0030922	-0.0320174	0.0058229
ENSG00000146592	ENSG00000143384	CREB5	MCL1	3800	rs56388170	rs56388170	1	1	0	3.36249e-05	0	9.86181e-06	0.999957	1	rs56388170	1	1	7:27579066_29657228	7:28185640_29184151	-0.375683	0.0030922	0.0159316	0.0028602	-0.375683	0.0030922	0.0159316	0.0028602
ENSG00000146592	ENSG00000143570	CREB5	SLC39A1	3813	rs56388170	rs56388170	1	1	0	1.26542e-07	0	7.28999e-05	0.999927	1	rs56388170	1	1	7:27579066_29657228	7:28176577_29184151	-0.375683	0.0030922	0.0271877	0.0041743	-0.375683	0.0030922	0.0271877	0.0041743
ENSG00000146592	ENSG00000143815	CREB5	LBR	3817	rs56388170	rs56388170	1	1	0	2.13023e-17	0	2.76618e-09	1	1	rs56388170	1	1	7:27579066_29657228	7:28175550_29184879	-0.375683	0.0030922	-0.0269066	0.00286427	-0.375683	0.0030922	-0.0269066	0.00286427
ENSG00000146592	ENSG00000144130	CREB5	NT5DC4	3744	rs56388170	rs56388170	1	1	0	5.15806e-05	0	3.32345e-05	0.999915	1	rs56388170	1	1	7:27579066_29657228	7:28185475_29184151	-0.375683	0.0030922	0.0344541	0.00624236	-0.375683	0.0030922	0.0344541	0.00624236
ENSG00000146592	ENSG00000144136	CREB5	SLC20A1	4225	rs56388170	rs56388170	1	1	0	5.53625e-23	0	3.94939e-10	1	1	rs56388170	1	1	7:27579066_29657228	7:28175550_29284323	-0.375683	0.0030922	0.0479051	0.00446552	-0.375683	0.0030922	0.0479051	0.00446552
ENSG00000146592	ENSG00000144566	CREB5	RAB5A	3800	rs56388170	rs56388170	1	1	0	1.65011e-07	0	3.6376e-06	0.999996	1	rs56388170	1	1	7:27579066_29657228	7:28185640_29184151	-0.375683	0.0030922	0.0215369	0.00331334	-0.375683	0.0030922	0.0215369	0.00331334
ENSG00000146592	ENSG00000144635	CREB5	DYNC1LI1	3713	rs56388170	rs56388170	1	1	0	2.77777e-15	0	3.02515e-06	0.999997	1	rs56388170	1	1	7:27579066_29657228	7:28175550_29184879	-0.375683	0.0030922	0.0474462	0.00520979	-0.375683	0.0030922	0.0474462	0.00520979
ENSG00000146592	ENSG00000145491	CREB5	ROPN1L	3983	rs56388170	rs56388170	1	1	0	1.6249e-15	0	2.05147e-07	1	1	rs56388170	1	1	7:27579066_29657228	7:28176577_29234076	-0.375683	0.0030922	-0.0337441	0.00378013	-0.375683	0.0030922	-0.0337441	0.00378013
ENSG00000146592	ENSG00000145868	CREB5	FBXO38	4101	rs56388170	rs56388170	1	1	0	4.06526e-19	0	1.57015e-10	1	1	rs56388170	1	1	7:27579066_29657228	7:28175550_29260282	-0.375683	0.0030922	-0.0351351	0.00358132	-0.375683	0.0030922	-0.0351351	0.00358132
ENSG00000146592	ENSG00000146094	CREB5	DOK3	3808	rs56388170	rs56388170	1	1	0	2.79101e-06	0	0.000238226	0.999759	1	rs56388170	1	1	7:27579066_29657228	7:28180820_29184151	-0.375683	0.0030922	-0.0155047	0.00256537	-0.375683	0.0030922	-0.0155047	0.00256537
ENSG00000146592	ENSG00000146112	CREB5	PPP1R18	3685	rs56388170	rs56388170	1	1	0	9.57717e-11	0	1.29097e-07	1	1	rs56388170	1	1	7:27579066_29657228	7:28180820_29184879	-0.375683	0.0030922	0.024267	0.00320936	-0.375683	0.0030922	0.024267	0.00320936
ENSG00000146592	ENSG00000147065	CREB5	MSN	4510	rs56388170	rs56388170	1	1	0	1.84992e-63	0	0	1	1	rs56388170	1	1	7:27579066_29657228	7:28175550_29348080	-0.375683	0.0030922	-0.0445606	0.0025749	-0.375683	0.0030922	-0.0445606	0.0025749
ENSG00000146592	ENSG00000147119	CREB5	CHST7	4479	rs56388170	rs56388170	1	1	0	3.26249e-65	0	0	1	1	rs56388170	1	1	7:27579066_29657228	7:28175550_29349680	-0.375683	0.0030922	0.101554	0.00613981	-0.375683	0.0030922	0.101554	0.00613981
ENSG00000146592	ENSG00000147408	CREB5	CSGALNACT1	3985	rs56388170	rs56388170	1	1	0	9.13021e-10	0	6.826e-07	0.999999	1	rs56388170	1	1	7:27579066_29657228	7:28176577_29233896	-0.375683	0.0030922	-0.043987	0.00601399	-0.375683	0.0030922	-0.043987	0.00601399
ENSG00000146592	ENSG00000147416	CREB5	ATP6V1B2	4448	rs56388170	rs56388170	1	1	0	1.18311e-31	0	5.61704e-11	1	1	rs56388170	1	1	7:27579066_29657228	7:28175550_29338502	-0.375683	0.0030922	0.033244	0.00270444	-0.375683	0.0030922	0.033244	0.00270444
ENSG00000146592	ENSG00000147459	CREB5	DOCK5	5772	rs56388170	rs56388170	1	1	0	6.0801e-55	0	0	1	1	rs56388170	1	1	7:27579066_29657228	7:27737668_29351311	-0.375683	0.0030922	0.04071	0.00250608	-0.375683	0.0030922	0.04071	0.00250608
ENSG00000146592	ENSG00000148400	CREB5	NOTCH1	3826	rs56388170	rs56388170	1	1	0	3.05299e-16	0	5.89583e-08	1	1	rs56388170	1	1	7:27579066_29657228	7:28175550_29186253	-0.375683	0.0030922	0.0246063	0.00270322	-0.375683	0.0030922	0.0246063	0.00270322
ENSG00000146592	ENSG00000148660	CREB5	CAMK2G	3800	rs56388170	rs56388170	1	1	0	7.19164e-06	0	8.58121e-05	0.999907	1	rs56388170	1	1	7:27579066_29657228	7:28185640_29184151	-0.375683	0.0030922	0.0183297	0.00314713	-0.375683	0.0030922	0.0183297	0.00314713
ENSG00000146592	ENSG00000148737	CREB5	TCF7L2	3813	rs56388170	rs56388170	1	1	0	1.47362e-07	0	0.000363346	0.999637	1	rs56388170	1	1	7:27579066_29657228	7:28176577_29184151	-0.375683	0.0030922	0.0333852	0.00511641	-0.375683	0.0030922	0.0333852	0.00511641
ENSG00000146592	ENSG00000149131	CREB5	SERPING1	3800	rs56388170	rs56388170	1	1	0	6.35881e-05	0	0.000309326	0.999627	1	rs56388170	1	1	7:27579066_29657228	7:28185640_29184151	-0.375683	0.0030922	0.0243014	0.00441397	-0.375683	0.0030922	0.0243014	0.00441397
ENSG00000146592	ENSG00000149187	CREB5	CELF1	3813	rs56388170	rs56388170	1	1	0	3.75418e-08	0	6.63624e-06	0.999993	1	rs56388170	1	1	7:27579066_29657228	7:28176577_29184151	-0.375683	0.0030922	0.0246123	0.0036569	-0.375683	0.0030922	0.0246123	0.0036569
ENSG00000146592	ENSG00000149532	CREB5	CPSF7	3812	rs56388170	rs56388170	1	1	0	3.86176e-08	0	0.000591308	0.999409	1	rs56388170	1	1	7:27579066_29657228	7:28177188_29184151	-0.375683	0.0030922	-0.0262801	0.00391052	-0.375683	0.0030922	-0.0262801	0.00391052
ENSG00000146592	ENSG00000149573	CREB5	MPZL2	3813	rs56388170	rs56388170	1	1	0	6.37744e-08	0	0.000257738	0.999742	1	rs56388170	1	1	7:27579066_29657228	7:28176577_29184151	-0.375683	0.0030922	-0.0385878	0.00581035	-0.375683	0.0030922	-0.0385878	0.00581035
ENSG00000146592	ENSG00000149798	CREB5	CDC42EP2	3812	rs56388170	rs56388170	1	1	0	4.45314e-10	0	9.06647e-07	0.999999	1	rs56388170	1	1	7:27579066_29657228	7:28177188_29184151	-0.375683	0.0030922	0.036	0.00488429	-0.375683	0.0030922	0.036	0.00488429
ENSG00000146592	ENSG00000150054	CREB5	MPP7	3704	rs56388170	rs56388170	1	1	0	2.60319e-08	0	4.34953e-06	0.999996	1	rs56388170	1	1	7:27579066_29657228	7:28180820_29184151	-0.375683	0.0030922	-0.0360554	0.00533112	-0.375683	0.0030922	-0.0360554	0.00533112
ENSG00000146592	ENSG00000150403	CREB5	TMCO3	5491	rs56388170	rs56388170	1	1	0	5.33689e-22	0	4.43185e-07	1	1	rs56388170	1	1	7:27579066_29657228	7:27731244_29284323	-0.375683	0.0030922	-0.0430463	0.00409414	-0.375683	0.0030922	-0.0430463	0.00409414
ENSG00000146592	ENSG00000150712	CREB5	MTMR12	3696	rs56388170	rs56388170	1	1	0	3.56267e-05	0	0.000564757	0.9994	1	rs56388170	1	1	7:27579066_29657228	7:28185640_29184151	-0.375683	0.0030922	-0.0251009	0.00451508	-0.375683	0.0030922	-0.0251009	0.00451508
ENSG00000146592	ENSG00000150977	CREB5	RILPL2	3800	rs56388170	rs56388170	1	1	0	5.78564e-05	0	0.00117373	0.998768	1	rs56388170	1	1	7:27579066_29657228	7:28185640_29184151	-0.375683	0.0030922	0.0221572	0.00402666	-0.375683	0.0030922	0.0221572	0.00402666
ENSG00000146592	ENSG00000151466	CREB5	SCLT1	3710	rs56388170	rs56388170	1	1	0	3.5033e-12	0	6.09876e-07	0.999999	1	rs56388170	1	1	7:27579066_29657228	7:28176577_29184879	-0.375683	0.0030922	0.0408339	0.00510946	-0.375683	0.0030922	0.0408339	0.00510946
ENSG00000146592	ENSG00000151726	CREB5	ACSL1	4515	rs56388170	rs56388170	1	1	0	3.58329e-56	0	0	1	1	rs56388170	1	1	7:27579066_29657228	7:28175550_29349680	-0.375683	0.0030922	-0.0499004	0.00298246	-0.375683	0.0030922	-0.0499004	0.00298246
ENSG00000146592	ENSG00000151893	CREB5	CACUL1	3812	rs56388170	rs56388170	1	1	0	5.33897e-08	0	8.40261e-06	0.999992	1	rs56388170	1	1	7:27579066_29657228	7:28177188_29184151	-0.375683	0.0030922	-0.0211172	0.00316728	-0.375683	0.0030922	-0.0211172	0.00316728
ENSG00000146592	ENSG00000152291	CREB5	TGOLN2	3807	rs56388170	rs56388170	1	1	0	4.79531e-16	0	0.000473596	0.999526	1	rs56388170	1	1	7:27579066_29657228	7:28175550_29184151	-0.375683	0.0030922	-0.030029	0.00331729	-0.375683	0.0030922	-0.030029	0.00331729
ENSG00000146592	ENSG00000152443	CREB5	ZNF776	3800	rs56388170	rs56388170	1	1	0	1.86486e-05	0	3.31014e-05	0.999948	1	rs56388170	1	1	7:27579066_29657228	7:28185640_29184151	-0.375683	0.0030922	-0.0209245	0.00374282	-0.375683	0.0030922	-0.0209245	0.00374282
ENSG00000146592	ENSG00000152684	CREB5	PELO	3770	rs56388170	rs56388170	1	1	0	2.06196e-05	0	7.3655e-05	0.999906	1	rs56388170	1	1	7:27579066_29657228	7:28185895_29184151	-0.375683	0.0030922	-0.0312973	0.00548547	-0.375683	0.0030922	-0.0312973	0.00548547
ENSG00000146592	ENSG00000152784	CREB5	PRDM8	4524	rs56388170	rs56388170	1	1	0	3.09678e-38	0	0	1	1	rs56388170	1	1	7:27579066_29657228	7:28175550_29351311	-0.375683	0.0030922	0.0776113	0.0056406	-0.375683	0.0030922	0.0776113	0.0056406
ENSG00000146592	ENSG00000152804	CREB5	HHEX	3817	rs56388170	rs56388170	1	1	0	2.89823e-22	0	8.37827e-12	1	1	rs56388170	1	1	7:27579066_29657228	7:28175550_29184879	-0.375683	0.0030922	-0.040885	0.00388082	-0.375683	0.0030922	-0.040885	0.00388082
ENSG00000146592	ENSG00000153094	CREB5	BCL2L11	5798	rs56388170	rs56388170	1	1	0	1.10127e-74	0	0	1	1	rs56388170	1	1	7:27579066_29657228	7:27728387_29351311	-0.375683	0.0030922	0.0959683	0.00539851	-0.375683	0.0030922	0.0959683	0.00539851
ENSG00000146592	ENSG00000153561	CREB5	RMND5A	3811	rs56388170	rs56388170	1	1	0	3.33122e-08	0	8.33791e-06	0.999992	1	rs56388170	1	1	7:27579066_29657228	7:28180193_29184151	-0.375683	0.0030922	0.0254174	0.00377115	-0.375683	0.0030922	0.0254174	0.00377115
ENSG00000146592	ENSG00000153936	CREB5	HS2ST1	3766	rs56388170	rs56388170	1	1	0	6.6201e-07	0	1.59557e-05	0.999983	1	rs56388170	1	1	7:27579066_29657228	7:28185895_29184151	-0.375683	0.0030922	-0.0267683	0.00428016	-0.375683	0.0030922	-0.0267683	0.00428016
ENSG00000146592	ENSG00000154928	CREB5	EPHB1	3812	rs56388170	rs56388170	1	1	0	9.37814e-09	0	2.0392e-05	0.99998	1	rs56388170	1	1	7:27579066_29657228	7:28177188_29184151	-0.375683	0.0030922	0.0333301	0.00480255	-0.375683	0.0030922	0.0333301	0.00480255
ENSG00000146592	ENSG00000154957	CREB5	ZNF18	5069	rs56388170	rs56388170	1	1	0	6.45201e-14	0	2.69396e-07	1	1	rs56388170	1	1	7:27579066_29657228	7:27737668_29187522	-0.375683	0.0030922	0.0407558	0.00478144	-0.375683	0.0030922	0.0407558	0.00478144
ENSG00000146592	ENSG00000155111	CREB5	CDK19	3800	rs56388170	rs56388170	1	1	0	6.81204e-06	0	0.000115887	0.999877	1	rs56388170	1	1	7:27579066_29657228	7:28185640_29184151	-0.375683	0.0030922	0.0184665	0.00314657	-0.375683	0.0030922	0.0184665	0.00314657
ENSG00000146592	ENSG00000155307	CREB5	SAMSN1	4495	rs56388170	rs56388170	1	1	0	3.29349e-22	0	3.55921e-08	1	1	rs56388170	1	1	7:27579066_29657228	7:28175550_29345494	-0.375683	0.0030922	-0.0463806	0.00437533	-0.375683	0.0030922	-0.0463806	0.00437533
ENSG00000146592	ENSG00000155366	CREB5	RHOC	4013	rs57192625	rs7806547	4	2	1.61787e-33	0.000514744	2.94524e-31	0.0918912	0.907594	1	rs57192625	0.999985	0.804179	7:27579066_29657228	7:28175550_29238896	0.0161715	0.00329591	0.0189045	0.00378363	0.045476	0.00321013	0.0221442	0.0037052
ENSG00000146592	ENSG00000156052	CREB5	GNAQ	3989	rs56388170	rs56388170	1	1	0	2.68977e-27	0	4.40195e-13	1	1	rs56388170	1	1	7:27579066_29657228	7:28175550_29234076	-0.375683	0.0030922	0.035408	0.00305879	-0.375683	0.0030922	0.035408	0.00305879
ENSG00000146592	ENSG00000156273	CREB5	BACH1	3808	rs56388170	rs56388170	1	1	0	8.69318e-11	0	3.02288e-07	1	1	rs56388170	1	1	7:27579066_29657228	7:28180820_29184151	-0.375683	0.0030922	0.0205038	0.00270035	-0.375683	0.0030922	0.0205038	0.00270035
ENSG00000146592	ENSG00000156639	CREB5	ZFAND3	3813	rs56388170	rs56388170	1	1	0	8.07097e-08	0	0.000155442	0.999844	1	rs56388170	1	1	7:27579066_29657228	7:28176577_29184151	-0.375683	0.0030922	0.020265	0.00307517	-0.375683	0.0030922	0.020265	0.00307517
ENSG00000146592	ENSG00000156873	CREB5	PHKG2	3435	rs4722771	rs2391596	3	1	1.0256e-83	2.42453e-05	7.10297e-81	0.0148212	0.985155	1	rs4722771	0.999997	0.909739	7:27579066_29657228	7:27740072_28766878	-0.0537972	0.00318682	0.0154012	0.00273399	-0.0547906	0.00333915	0.0163727	0.00286505
ENSG00000146592	ENSG00000157017	CREB5	GHRL	4348	rs56388170	rs56388170	1	1	0	3.242e-38	0	0	1	1	rs56388170	1	1	7:27579066_29657228	7:28175550_29338502	-0.375683	0.0030922	0.0939189	0.00704276	-0.375683	0.0030922	0.0939189	0.00704276
ENSG00000146592	ENSG00000157020	CREB5	SEC13	3789	rs56388170	rs56388170	1	1	0	6.84689e-08	0	0.000269772	0.99973	1	rs56388170	1	1	7:27579066_29657228	7:28180193_29184151	-0.375683	0.0030922	0.0294532	0.00435131	-0.375683	0.0030922	0.0294532	0.00435131
ENSG00000146592	ENSG00000157107	CREB5	FCHO2	3808	rs56388170	rs56388170	1	1	0	5.31489e-07	0	0.00111401	0.998885	1	rs56388170	1	1	7:27579066_29657228	7:28180820_29184151	-0.375683	0.0030922	0.0234375	0.00372661	-0.375683	0.0030922	0.0234375	0.00372661
ENSG00000146592	ENSG00000157514	CREB5	TSC22D3	3813	rs56388170	rs56388170	1	1	0	7.83715e-07	0	0.000204019	0.999795	1	rs56388170	1	1	7:27579066_29657228	7:28176577_29184151	-0.375683	0.0030922	0.0321125	0.00512623	-0.375683	0.0030922	0.0321125	0.00512623
ENSG00000146592	ENSG00000157551	CREB5	KCNJ15	3800	rs56388170	rs56388170	1	1	0	1.5395e-10	0	9.70569e-09	1	1	rs56388170	1	1	7:27579066_29657228	7:28185640_29184151	-0.375683	0.0030922	-0.0306084	0.00408264	-0.375683	0.0030922	-0.0306084	0.00408264
ENSG00000146592	ENSG00000157800	CREB5	SLC37A3	4457	rs56388170	rs56388170	1	1	0	1.52124e-33	0	3.90799e-10	1	1	rs56388170	1	1	7:27579066_29657228	7:28175550_29338502	-0.375683	0.0030922	-0.0596454	0.00465502	-0.375683	0.0030922	-0.0596454	0.00465502
ENSG00000146592	ENSG00000158089	CREB5	GALNT14	4457	rs56388170	rs56388170	1	1	0	2.95941e-22	0	1.49881e-08	1	1	rs56388170	1	1	7:27579066_29657228	7:28175550_29338502	-0.375683	0.0030922	-0.0620467	0.005891	-0.375683	0.0030922	-0.0620467	0.005891
ENSG00000146592	ENSG00000158669	CREB5	GPAT4	3705	rs56388170	rs56388170	1	1	0	1.83766e-08	0	3.56565e-05	0.999964	1	rs56388170	1	1	7:27579066_29657228	7:28180820_29184879	-0.375683	0.0030922	-0.0357847	0.00525089	-0.375683	0.0030922	-0.0357847	0.00525089
ENSG00000146592	ENSG00000159339	CREB5	PADI4	3795	rs56388170	rs56388170	1	1	0	1.6896e-08	0	3.78255e-06	0.999996	1	rs56388170	1	1	7:27579066_29657228	7:28180820_29184151	-0.375683	0.0030922	-0.03247	0.00474141	-0.375683	0.0030922	-0.03247	0.00474141
ENSG00000146592	ENSG00000159348	CREB5	CYB5R1	3813	rs56388170	rs56388170	1	1	0	1.62016e-08	0	1.56681e-05	0.999984	1	rs56388170	1	1	7:27579066_29657228	7:28176577_29184151	-0.375683	0.0030922	-0.0314906	0.00460758	-0.375683	0.0030922	-0.0314906	0.00460758
ENSG00000146592	ENSG00000159352	CREB5	PSMD4	4057	rs56388170	rs56388170	1	1	0	9.76357e-12	0	0.00255167	0.997448	1	rs56388170	1	1	7:27579066_29657228	7:28175550_29254846	-0.375683	0.0030922	0.0262444	0.00333803	-0.375683	0.0030922	0.0262444	0.00333803
ENSG00000146592	ENSG00000159496	CREB5	RGL4	5790	rs56388170	rs56388170	1	1	0	2.73561e-76	0	0	1	1	rs56388170	1	1	7:27579066_29657228	7:27731244_29351311	-0.375683	0.0030922	-0.082151	0.0042962	-0.375683	0.0030922	-0.082151	0.0042962
ENSG00000146592	ENSG00000159556	CREB5	ISL2	4222	rs56388170	rs56388170	1	1	0	7.14877e-19	0	5.73238e-09	1	1	rs56388170	1	1	7:27579066_29657228	7:28175550_29284323	-0.375683	0.0030922	0.0634726	0.00636665	-0.375683	0.0030922	0.0634726	0.00636665
ENSG00000146592	ENSG00000159588	CREB5	CCDC17	3814	rs56388170	rs56388170	1	1	0	5.98161e-10	0	1.1571e-05	0.999988	1	rs56388170	1	1	7:27579066_29657228	7:28176577_29184879	-0.375683	0.0030922	0.0316833	0.00433396	-0.375683	0.0030922	0.0316833	0.00433396
ENSG00000146592	ENSG00000159882	CREB5	ZNF230	3813	rs56388170	rs56388170	1	1	0	1.36198e-08	0	8.25152e-06	0.999992	1	rs56388170	1	1	7:27579066_29657228	7:28176577_29184151	-0.375683	0.0030922	-0.0311033	0.00453372	-0.375683	0.0030922	-0.0311033	0.00453372
ENSG00000146592	ENSG00000160179	CREB5	ABCG1	3812	rs56388170	rs56388170	1	1	0	2.64665e-09	0	3.79963e-07	1	1	rs56388170	1	1	7:27579066_29657228	7:28177188_29184151	-0.375683	0.0030922	-0.0420393	0.00592101	-0.375683	0.0030922	-0.0420393	0.00592101
ENSG00000146592	ENSG00000160410	CREB5	SHKBP1	4461	rs56388170	rs56388170	1	1	0	1.73032e-16	0	4.71317e-08	1	1	rs56388170	1	1	7:27579066_29657228	7:28175550_29339555	-0.375683	0.0030922	-0.0331534	0.00361719	-0.375683	0.0030922	-0.0331534	0.00361719
ENSG00000146592	ENSG00000160570	CREB5	DEDD2	3791	rs56388170	rs56388170	1	1	0	9.26458e-06	0	1.40037e-05	0.999977	1	rs56388170	1	1	7:27579066_29657228	7:28185640_29184151	-0.375683	0.0030922	0.0161103	0.00277573	-0.375683	0.0030922	0.0161103	0.00277573
ENSG00000146592	ENSG00000160588	CREB5	MPZL3	3813	rs56388170	rs56388170	1	1	0	7.51674e-09	0	0.000403715	0.999596	1	rs56388170	1	1	7:27579066_29657228	7:28176577_29184151	-0.375683	0.0030922	-0.0257059	0.00369957	-0.375683	0.0030922	-0.0257059	0.00369957
ENSG00000146592	ENSG00000160593	CREB5	JAML	3988	rs56388170	rs56388170	1	1	0	6.95649e-16	0	2.93439e-10	1	1	rs56388170	1	1	7:27579066_29657228	7:28175550_29233896	-0.375683	0.0030922	-0.0272393	0.00301221	-0.375683	0.0030922	-0.0272393	0.00301221
ENSG00000146592	ENSG00000160703	CREB5	NLRX1	5790	rs56388170	rs56388170	1	1	0	2.03212e-61	0	0	1	1	rs56388170	1	1	7:27579066_29657228	7:27731244_29351311	-0.375683	0.0030922	-0.0723436	0.00421542	-0.375683	0.0030922	-0.0723436	0.00421542
ENSG00000146592	ENSG00000160883	CREB5	HK3	5082	rs56388170	rs56388170	1	1	0	5.29782e-10	0	1.8096e-06	0.999998	1	rs56388170	1	1	7:27579066_29657228	7:27731244_29184151	-0.375683	0.0030922	-0.023281	0.00315537	-0.375683	0.0030922	-0.023281	0.00315537
ENSG00000146592	ENSG00000161011	CREB5	SQSTM1	4506	rs56388170	rs56388170	1	1	0	4.51511e-48	0	1.78261e-12	1	1	rs56388170	1	1	7:27579066_29657228	7:28175550_29349680	-0.375683	0.0030922	0.0542136	0.00356391	-0.375683	0.0030922	0.0542136	0.00356391
ENSG00000146592	ENSG00000161638	CREB5	ITGA5	4463	rs56388170	rs56388170	1	1	0	1.31371e-30	0	3.63798e-15	1	1	rs56388170	1	1	7:27579066_29657228	7:28175550_29339879	-0.375683	0.0030922	0.0409869	0.00332863	-0.375683	0.0030922	0.0409869	0.00332863
ENSG00000146592	ENSG00000162551	CREB5	ALPL	5649	rs56388170	rs56388170	1	1	0	3.17801e-20	0	3.04863e-12	1	1	rs56388170	1	1	7:27579066_29657228	7:27737668_29326910	-0.375683	0.0030922	-0.0443141	0.00438513	-0.375683	0.0030922	-0.0443141	0.00438513
ENSG00000146592	ENSG00000162783	CREB5	IER5	3812	rs56388170	rs56388170	1	1	0	7.32751e-06	0	0.000433276	0.999559	1	rs56388170	1	1	7:27579066_29657228	7:28177188_29184151	-0.375683	0.0030922	0.0282574	0.00472689	-0.375683	0.0030922	0.0282574	0.00472689
ENSG00000146592	ENSG00000162881	CREB5	OXER1	4515	rs56388170	rs56388170	1	1	0	7.43702e-45	0	0	1	1	rs56388170	1	1	7:27579066_29657228	7:28175550_29349680	-0.375683	0.0030922	-0.0679514	0.00461196	-0.375683	0.0030922	-0.0679514	0.00461196
ENSG00000146592	ENSG00000163050	CREB5	COQ8A	3816	rs56388170	rs56388170	1	1	0	1.94578e-09	0	9.48337e-05	0.999905	1	rs56388170	1	1	7:27579066_29657228	7:28175550_29184151	-0.375683	0.0030922	0.0352276	0.00492208	-0.375683	0.0030922	0.0352276	0.00492208
ENSG00000146592	ENSG00000163191	CREB5	S100A11	5733	rs56388170	rs56388170	1	1	0	1.3556e-31	0	3.87663e-11	1	1	rs56388170	1	1	7:27579066_29657228	7:27731244_29349680	-0.375683	0.0030922	-0.0294625	0.00236137	-0.375683	0.0030922	-0.0294625	0.00236137
ENSG00000146592	ENSG00000163219	CREB5	ARHGAP25	5772	rs56388170	rs56388170	1	1	0	5.46376e-69	0	0	1	1	rs56388170	1	1	7:27579066_29657228	7:27737668_29351311	-0.375683	0.0030922	0.0535433	0.00294528	-0.375683	0.0030922	0.0535433	0.00294528
ENSG00000146592	ENSG00000163297	CREB5	ANTXR2	3989	rs56388170	rs56388170	1	1	0	4.59962e-13	0	1.1097e-06	0.999999	1	rs56388170	1	1	7:27579066_29657228	7:28175550_29234076	-0.375683	0.0030922	0.0298114	0.00354219	-0.375683	0.0030922	0.0298114	0.00354219
ENSG00000146592	ENSG00000163412	CREB5	EIF4E3	4225	rs56388170	rs56388170	1	1	0	6.43366e-14	0	4.93487e-06	0.999995	1	rs56388170	1	1	7:27579066_29657228	7:28175550_29284323	-0.375683	0.0030922	-0.0398418	0.00469227	-0.375683	0.0030922	-0.0398418	0.00469227
ENSG00000146592	ENSG00000163421	CREB5	PROK2	4524	rs56388170	rs56388170	1	1	0	5.90587e-69	0	0	1	1	rs56388170	1	1	7:27579066_29657228	7:28175550_29351311	-0.375683	0.0030922	-0.0814515	0.0042366	-0.375683	0.0030922	-0.0814515	0.0042366
ENSG00000146592	ENSG00000163565	CREB5	IFI16	3828	rs56388170	rs56388170	1	1	0	2.5265e-18	0	1.1798e-11	1	1	rs56388170	1	1	7:27579066_29657228	7:28175550_29187522	-0.375683	0.0030922	-0.0345917	0.00359557	-0.375683	0.0030922	-0.0345917	0.00359557
ENSG00000146592	ENSG00000163568	CREB5	AIM2	3812	rs56388170	rs56388170	1	1	0	1.24018e-10	0	1.36573e-07	1	1	rs56388170	1	1	7:27579066_29657228	7:28177188_29184151	-0.375683	0.0030922	-0.0387742	0.00512726	-0.375683	0.0030922	-0.0387742	0.00512726
ENSG00000146592	ENSG00000163605	CREB5	PPP4R2	4401	rs56388170	rs56388170	1	1	0	1.43992e-31	0	3.92902e-13	1	1	rs56388170	1	1	7:27579066_29657228	7:28175550_29348080	-0.375683	0.0030922	-0.0344742	0.00279241	-0.375683	0.0030922	-0.0344742	0.00279241
ENSG00000146592	ENSG00000163694	CREB5	RBM47	3778	rs56388170	rs56388170	1	1	0	8.98088e-06	0	0.000242876	0.999748	1	rs56388170	1	1	7:27579066_29657228	7:28185640_29184151	-0.375683	0.0030922	0.0174791	0.0030087	-0.375683	0.0030922	0.0174791	0.0030087
ENSG00000146592	ENSG00000163739	CREB5	CXCL1	4411	rs56388170	rs56388170	1	1	0	7.87431e-20	0	1.77533e-10	1	1	rs56388170	1	1	7:27579066_29657228	7:28175550_29326910	-0.375683	0.0030922	0.0484108	0.00484572	-0.375683	0.0030922	0.0484108	0.00484572
ENSG00000146592	ENSG00000163754	CREB5	GYG1	5738	rs56388170	rs56388170	1	1	0	7.71888e-58	0	3.63798e-15	1	1	rs56388170	1	1	7:27579066_29657228	7:27700415_29351311	-0.375683	0.0030922	-0.0855906	0.0049067	-0.375683	0.0030922	-0.0855906	0.0049067
ENSG00000146592	ENSG00000163823	CREB5	CCR1	3800	rs56388170	rs56388170	1	1	0	3.28719e-05	0	3.57175e-05	0.999931	1	rs56388170	1	1	7:27579066_29657228	7:28185640_29184151	-0.375683	0.0030922	0.0281247	0.00504542	-0.375683	0.0030922	0.0281247	0.00504542
ENSG00000146592	ENSG00000163874	CREB5	ZC3H12A	3826	rs56388170	rs56388170	1	1	0	6.34295e-19	0	6.02267e-11	1	1	rs56388170	1	1	7:27579066_29657228	7:28175550_29186253	-0.375683	0.0030922	0.0419911	0.00431217	-0.375683	0.0030922	0.0419911	0.00431217
ENSG00000146592	ENSG00000163902	CREB5	RPN1	3800	rs56388170	rs56388170	1	1	0	3.42418e-05	0	4.86287e-05	0.999917	1	rs56388170	1	1	7:27579066_29657228	7:28185640_29184151	-0.375683	0.0030922	0.0199833	0.00355283	-0.375683	0.0030922	0.0199833	0.00355283
ENSG00000146592	ENSG00000163932	CREB5	PRKCD	3817	rs56388170	rs56388170	1	1	0	5.0755e-11	0	4.49992e-07	1	1	rs56388170	1	1	7:27579066_29657228	7:28175550_29184879	-0.375683	0.0030922	-0.0206625	0.00270815	-0.375683	0.0030922	-0.0206625	0.00270815
ENSG00000146592	ENSG00000163950	CREB5	SLBP	3816	rs56388170	rs56388170	1	1	0	2.47935e-14	0	5.81534e-07	0.999999	1	rs56388170	1	1	7:27579066_29657228	7:28175550_29184151	-0.375683	0.0030922	0.0404857	0.0047061	-0.375683	0.0030922	0.0404857	0.0047061
ENSG00000146592	ENSG00000163964	CREB5	PIGX	4411	rs56388170	rs56388170	1	1	0	1.4149e-19	0	8.10987e-08	1	1	rs56388170	1	1	7:27579066_29657228	7:28175550_29326910	-0.375683	0.0030922	0.0410225	0.00412056	-0.375683	0.0030922	0.0410225	0.00412056
ENSG00000146592	ENSG00000164104	CREB5	HMGB2	3800	rs56388170	rs56388170	1	1	0	2.596e-05	0	2.85217e-05	0.999946	1	rs56388170	1	1	7:27579066_29657228	7:28185640_29184151	-0.375683	0.0030922	-0.0212689	0.00377294	-0.375683	0.0030922	-0.0212689	0.00377294
ENSG00000146592	ENSG00000164463	CREB5	CREBRF	3986	rs56388170	rs56388170	1	1	0	2.91356e-16	0	1.73823e-11	1	1	rs56388170	1	1	7:27579066_29657228	7:28176577_29234076	-0.375683	0.0030922	0.0253663	0.00278097	-0.375683	0.0030922	0.0253663	0.00278097
ENSG00000146592	ENSG00000164674	CREB5	SYTL3	3813	rs56388170	rs56388170	1	1	0	7.05422e-07	0	0.000304639	0.999695	1	rs56388170	1	1	7:27579066_29657228	7:28176577_29184151	-0.375683	0.0030922	-0.0305538	0.00487644	-0.375683	0.0030922	-0.0305538	0.00487644
ENSG00000146592	ENSG00000164823	CREB5	OSGIN2	3817	rs56388170	rs56388170	1	1	0	7.42424e-15	0	2.27145e-05	0.999977	1	rs56388170	1	1	7:27579066_29657228	7:28175550_29184879	-0.375683	0.0030922	-0.0330807	0.00378251	-0.375683	0.0030922	-0.0330807	0.00378251
ENSG00000146592	ENSG00000164938	CREB5	TP53INP1	3800	rs56388170	rs56388170	1	1	0	5.23843e-06	0	0.000145995	0.999849	1	rs56388170	1	1	7:27579066_29657228	7:28185640_29184151	-0.375683	0.0030922	0.0169774	0.0028754	-0.375683	0.0030922	0.0169774	0.0028754
ENSG00000146592	ENSG00000165030	CREB5	NFIL3	5781	rs56388170	rs56388170	1	1	0	2.85952e-57	0	0	1	1	rs56388170	1	1	7:27579066_29657228	7:27731244_29349680	-0.375683	0.0030922	-0.0494573	0.00298662	-0.375683	0.0030922	-0.0494573	0.00298662
ENSG00000146592	ENSG00000165046	CREB5	LETM2	3710	rs56388170	rs56388170	1	1	0	3.3839e-13	0	7.0995e-05	0.999929	1	rs56388170	1	1	7:27579066_29657228	7:28176577_29184879	-0.375683	0.0030922	0.0566353	0.00681186	-0.375683	0.0030922	0.0566353	0.00681186
ENSG00000146592	ENSG00000165071	CREB5	TMEM71	4515	rs56388170	rs56388170	1	1	0	8.41245e-28	0	1.28584e-09	1	1	rs56388170	1	1	7:27579066_29657228	7:28175550_29349680	-0.375683	0.0030922	-0.0400908	0.00341898	-0.375683	0.0030922	-0.0400908	0.00341898
ENSG00000146592	ENSG00000165175	CREB5	MID1IP1	3817	rs56388170	rs56388170	1	1	0	1.79681e-12	0	0.000113456	0.999887	1	rs56388170	1	1	7:27579066_29657228	7:28175550_29184879	-0.375683	0.0030922	0.0282148	0.00348096	-0.375683	0.0030922	0.0282148	0.00348096
ENSG00000146592	ENSG00000165626	CREB5	BEND7	5098	rs56388170	rs56388170	1	1	0	9.15988e-08	0	5.9971e-06	0.999994	1	rs56388170	1	1	7:27579066_29657228	7:27711732_29184151	-0.375683	0.0030922	-0.0445301	0.00670411	-0.375683	0.0030922	-0.0445301	0.00670411
ENSG00000146592	ENSG00000165861	CREB5	ZFYVE1	3800	rs56388170	rs56388170	1	1	0	4.71049e-07	0	3.7536e-06	0.999996	1	rs56388170	1	1	7:27579066_29657228	7:28185640_29184151	-0.375683	0.0030922	0.029462	0.00464743	-0.375683	0.0030922	0.029462	0.00464743
ENSG00000146592	ENSG00000166527	CREB5	CLEC4D	4078	rs56388170	rs56388170	1	1	0	1.68381e-14	0	3.59713e-06	0.999996	1	rs56388170	1	1	7:27579066_29657228	7:28175550_29254613	-0.375683	0.0030922	-0.0426027	0.00490703	-0.375683	0.0030922	-0.0426027	0.00490703
ENSG00000146592	ENSG00000166825	CREB5	ANPEP	3813	rs56388170	rs56388170	1	1	0	2.78608e-10	0	7.48224e-07	0.999999	1	rs56388170	1	1	7:27579066_29657228	7:28176577_29184151	-0.375683	0.0030922	-0.0318889	0.00429991	-0.375683	0.0030922	-0.0318889	0.00429991
ENSG00000146592	ENSG00000167173	CREB5	C15orf39	3817	rs56388170	rs56388170	1	1	0	1.27737e-15	0	4.82302e-07	1	1	rs56388170	1	1	7:27579066_29657228	7:28175550_29184879	-0.375683	0.0030922	0.027526	0.00307829	-0.375683	0.0030922	0.027526	0.00307829
ENSG00000146592	ENSG00000167202	CREB5	TBC1D2B	3813	rs56388170	rs56388170	1	1	0	1.99786e-06	0	0.00170075	0.998297	1	rs56388170	1	1	7:27579066_29657228	7:28176577_29184151	-0.375683	0.0030922	0.0268839	0.00442914	-0.375683	0.0030922	0.0268839	0.00442914
ENSG00000146592	ENSG00000167393	CREB5	PPP2R3B	3563	rs56388170	rs56388170	1	1	0	1.23776e-09	0	1.76412e-05	0.999982	1	rs56388170	1	1	7:27579066_29657228	7:28176577_29184151	-0.375683	0.0030922	-0.0459669	0.00637695	-0.375683	0.0030922	-0.0459669	0.00637695
ENSG00000146592	ENSG00000167434	CREB5	CA4	4490	rs56388170	rs56388170	1	1	0	3.29431e-61	0	0	1	1	rs56388170	1	1	7:27579066_29657228	7:28175550_29344938	-0.375683	0.0030922	-0.0709051	0.00412575	-0.375683	0.0030922	-0.0709051	0.00412575
ENSG00000146592	ENSG00000167552	CREB5	TUBA1A	3696	rs56388170	rs56388170	1	1	0	4.10591e-05	0	0.00132642	0.998633	1	rs56388170	1	1	7:27579066_29657228	7:28185640_29184151	-0.375683	0.0030922	-0.0227144	0.00410038	-0.375683	0.0030922	-0.0227144	0.00410038
ENSG00000146592	ENSG00000167987	CREB5	VPS37C	3816	rs56388170	rs56388170	1	1	0	5.82949e-08	0	1.28045e-05	0.999987	1	rs56388170	1	1	7:27579066_29657228	7:28175550_29184151	-0.375683	0.0030922	0.0268354	0.00398792	-0.375683	0.0030922	0.0268354	0.00398792
ENSG00000146592	ENSG00000168040	CREB5	FADD	3816	rs56388170	rs56388170	1	1	0	2.35594e-13	0	6.54081e-07	0.999999	1	rs56388170	1	1	7:27579066_29657228	7:28175550_29184151	-0.375683	0.0030922	-0.0341994	0.00412971	-0.375683	0.0030922	-0.0341994	0.00412971
ENSG00000146592	ENSG00000168297	CREB5	PXK	5255	rs56388170	rs56388170	1	1	0	3.52969e-14	0	1.4724e-07	1	1	rs56388170	1	1	7:27579066_29657228	7:27731244_29234076	-0.375683	0.0030922	-0.0365396	0.00424909	-0.375683	0.0030922	-0.0365396	0.00424909
ENSG00000146592	ENSG00000168394	CREB5	TAP1	3689	rs56388170	rs56388170	1	1	0	1.83936e-08	0	0.00032366	0.999676	1	rs56388170	1	1	7:27579066_29657228	7:28176577_29184151	-0.375683	0.0030922	0.0269468	0.00395373	-0.375683	0.0030922	0.0269468	0.00395373
ENSG00000146592	ENSG00000168769	CREB5	TET2	3817	rs56388170	rs56388170	1	1	0	1.25871e-15	0	9.39686e-09	1	1	rs56388170	1	1	7:27579066_29657228	7:28175550_29184879	-0.375683	0.0030922	0.0226478	0.00254133	-0.375683	0.0030922	0.0226478	0.00254133
ENSG00000146592	ENSG00000169299	CREB5	PGM2	3791	rs56388170	rs56388170	1	1	0	8.4795e-06	0	8.96784e-06	0.999983	1	rs56388170	1	1	7:27579066_29657228	7:28185640_29184151	-0.375683	0.0030922	-0.0231457	0.00397713	-0.375683	0.0030922	-0.0231457	0.00397713
ENSG00000146592	ENSG00000169429	CREB5	CXCL8	6180	rs56388170	rs56388170	1	1	0	2.42269e-64	0	0	1	1	rs56388170	1	1	7:27579066_29657228	7:27616231_29349680	-0.375683	0.0030922	0.0988887	0.00563027	-0.375683	0.0030922	0.0988887	0.00563027
ENSG00000146592	ENSG00000169692	CREB5	AGPAT2	3800	rs56388170	rs56388170	1	1	0	5.13279e-08	0	3.70578e-06	0.999996	1	rs56388170	1	1	7:27579066_29657228	7:28185640_29184151	-0.375683	0.0030922	-0.0195527	0.00293594	-0.375683	0.0030922	-0.0195527	0.00293594
ENSG00000146592	ENSG00000169826	CREB5	CSGALNACT2	5058	rs56388170	rs56388170	1	1	0	6.19035e-13	0	1.6639e-05	0.999983	1	rs56388170	1	1	7:27579066_29657228	7:27737668_29237500	-0.375683	0.0030922	-0.0272668	0.00330559	-0.375683	0.0030922	-0.0272668	0.00330559
ENSG00000146592	ENSG00000169891	CREB5	REPS2	5781	rs56388170	rs56388170	1	1	0	9.93783e-32	0	2.6921e-13	1	1	rs56388170	1	1	7:27579066_29657228	7:27731244_29349680	-0.375683	0.0030922	-0.0383768	0.00307413	-0.375683	0.0030922	-0.0383768	0.00307413
ENSG00000146592	ENSG00000169896	CREB5	ITGAM	3989	rs56388170	rs56388170	1	1	0	3.62956e-23	0	7.04713e-09	1	1	rs56388170	1	1	7:27579066_29657228	7:28175550_29234076	-0.375683	0.0030922	-0.0362475	0.00337953	-0.375683	0.0030922	-0.0362475	0.00337953
ENSG00000146592	ENSG00000169967	CREB5	MAP3K2	4495	rs56388170	rs56388170	1	1	0	8.24233e-27	0	4.35819e-10	1	1	rs56388170	1	1	7:27579066_29657228	7:28175550_29345494	-0.375683	0.0030922	-0.0277991	0.00242008	-0.375683	0.0030922	-0.0277991	0.00242008
ENSG00000146592	ENSG00000170017	CREB5	ALCAM	3800	rs56388170	rs56388170	1	1	0	1.79846e-05	0	1.65226e-05	0.999965	1	rs56388170	1	1	7:27579066_29657228	7:28185640_29184151	-0.375683	0.0030922	0.0293704	0.00515706	-0.375683	0.0030922	0.0293704	0.00515706
ENSG00000146592	ENSG00000170190	CREB5	SLC16A5	3813	rs56388170	rs56388170	1	1	0	2.92706e-09	0	0.000527236	0.999473	1	rs56388170	1	1	7:27579066_29657228	7:28176577_29184151	-0.375683	0.0030922	0.0243832	0.00344125	-0.375683	0.0030922	0.0243832	0.00344125
ENSG00000146592	ENSG00000170248	CREB5	PDCD6IP	3800	rs56388170	rs56388170	1	1	0	1.34236e-05	0	0.000347546	0.999639	1	rs56388170	1	1	7:27579066_29657228	7:28185640_29184151	-0.375683	0.0030922	-0.0228185	0.00394905	-0.375683	0.0030922	-0.0228185	0.00394905
ENSG00000146592	ENSG00000170525	CREB5	PFKFB3	3811	rs56388170	rs56388170	1	1	0	1.88164e-06	0	0.000124708	0.999873	1	rs56388170	1	1	7:27579066_29657228	7:28180193_29184151	-0.375683	0.0030922	-0.0250984	0.00411349	-0.375683	0.0030922	-0.0250984	0.00411349
ENSG00000146592	ENSG00000170832	CREB5	USP32	3814	rs56388170	rs56388170	1	1	0	3.90383e-10	0	3.45106e-07	1	1	rs56388170	1	1	7:27579066_29657228	7:28176577_29184879	-0.375683	0.0030922	0.0192914	0.00260362	-0.375683	0.0030922	0.0192914	0.00260362
ENSG00000146592	ENSG00000170837	CREB5	GPR27	4427	rs56388170	rs56388170	1	1	0	1.79299e-49	0	2.18279e-14	1	1	rs56388170	1	1	7:27579066_29657228	7:28175550_29339879	-0.375683	0.0030922	-0.0682947	0.00443973	-0.375683	0.0030922	-0.0682947	0.00443973
ENSG00000146592	ENSG00000170852	CREB5	KBTBD2	3800	rs56388170	rs56388170	1	1	0	2.36538e-07	0	3.7246e-06	0.999996	1	rs56388170	1	1	7:27579066_29657228	7:28185640_29184151	-0.375683	0.0030922	0.0213462	0.00332357	-0.375683	0.0030922	0.0213462	0.00332357
ENSG00000146592	ENSG00000170921	CREB5	TANC2	3966	rs56388170	rs56388170	1	1	0	1.22607e-20	0	7.53927e-09	1	1	rs56388170	1	1	7:27579066_29657228	7:28175550_29233896	-0.375683	0.0030922	-0.0521548	0.0051276	-0.375683	0.0030922	-0.0521548	0.0051276
ENSG00000146592	ENSG00000171223	CREB5	JUNB	3819	rs56388170	rs56388170	1	1	0	1.24008e-19	0	1.49521e-12	1	1	rs56388170	1	1	7:27579066_29657228	7:28175550_29185306	-0.375683	0.0030922	0.0297041	0.00297076	-0.375683	0.0030922	0.0297041	0.00297076
ENSG00000146592	ENSG00000171310	CREB5	CHST11	3988	rs56388170	rs56388170	1	1	0	1.04112e-24	0	4.80213e-13	1	1	rs56388170	1	1	7:27579066_29657228	7:28175550_29233896	-0.375683	0.0030922	0.0385541	0.00348512	-0.375683	0.0030922	0.0385541	0.00348512
ENSG00000146592	ENSG00000171522	CREB5	PTGER4	3808	rs56388170	rs56388170	1	1	0	6.38796e-10	0	0.000104741	0.999895	1	rs56388170	1	1	7:27579066_29657228	7:28180820_29184151	-0.375683	0.0030922	0.0314632	0.00430924	-0.375683	0.0030922	0.0314632	0.00430924
ENSG00000146592	ENSG00000171940	CREB5	ZNF217	3816	rs56388170	rs56388170	1	1	0	2.36445e-11	0	2.66102e-09	1	1	rs56388170	1	1	7:27579066_29657228	7:28175550_29184151	-0.375683	0.0030922	-0.0224089	0.00290061	-0.375683	0.0030922	-0.0224089	0.00290061
ENSG00000146592	ENSG00000171988	CREB5	JMJD1C	3800	rs56388170	rs56388170	1	1	0	1.70484e-07	0	1.13792e-05	0.999988	1	rs56388170	1	1	7:27579066_29657228	7:28185640_29184151	-0.375683	0.0030922	0.0171862	0.00265521	-0.375683	0.0030922	0.0171862	0.00265521
ENSG00000146592	ENSG00000172367	CREB5	PDZD3	3816	rs56388170	rs56388170	1	1	0	6.1971e-10	0	5.81688e-08	1	1	rs56388170	1	1	7:27579066_29657228	7:28175550_29184151	-0.375683	0.0030922	-0.0472544	0.00653005	-0.375683	0.0030922	-0.0472544	0.00653005
ENSG00000146592	ENSG00000172765	CREB5	TMCC1	3815	rs56388170	rs56388170	1	1	0	2.12475e-12	0	4.73445e-05	0.999953	1	rs56388170	1	1	7:27579066_29657228	7:28175550_29184879	-0.375683	0.0030922	0.037765	0.00466195	-0.375683	0.0030922	0.037765	0.00466195
ENSG00000146592	ENSG00000172936	CREB5	MYD88	4495	rs56388170	rs56388170	1	1	0	4.22032e-55	0	0	1	1	rs56388170	1	1	7:27579066_29657228	7:28175550_29345494	-0.375683	0.0030922	-0.0487854	0.00304143	-0.375683	0.0030922	-0.0487854	0.00304143
ENSG00000146592	ENSG00000172939	CREB5	OXSR1	4479	rs56388170	rs56388170	1	1	0	1.03196e-18	0	3.47791e-08	1	1	rs56388170	1	1	7:27579066_29657228	7:28175550_29343341	-0.375683	0.0030922	-0.0391153	0.0040536	-0.375683	0.0030922	-0.0391153	0.0040536
ENSG00000146592	ENSG00000173327	CREB5	MAP3K11	3817	rs56388170	rs56388170	1	1	0	7.74418e-11	0	0.000116634	0.999883	1	rs56388170	1	1	7:27579066_29657228	7:28175550_29184879	-0.375683	0.0030922	0.0203864	0.00270076	-0.375683	0.0030922	0.0203864	0.00270076
ENSG00000146592	ENSG00000173442	CREB5	EHBP1L1	4469	rs56388170	rs56388170	1	1	0	6.7743e-31	0	1.4843e-12	1	1	rs56388170	1	1	7:27579066_29657228	7:28175550_29344938	-0.375683	0.0030922	0.0412472	0.00335415	-0.375683	0.0030922	0.0412472	0.00335415
ENSG00000146592	ENSG00000173535	CREB5	TNFRSF10C	3800	rs56388170	rs56388170	1	1	0	4.98172e-07	0	1.32136e-06	0.999998	1	rs56388170	1	1	7:27579066_29657228	7:28185640_29184151	-0.375683	0.0030922	0.0209883	0.00329858	-0.375683	0.0030922	0.0209883	0.00329858
ENSG00000146592	ENSG00000173744	CREB5	AGFG1	3800	rs56388170	rs56388170	1	1	0	4.72783e-06	0	2.87862e-05	0.999966	1	rs56388170	1	1	7:27579066_29657228	7:28185640_29184151	-0.375683	0.0030922	-0.0212951	0.00359582	-0.375683	0.0030922	-0.0212951	0.00359582
ENSG00000146592	ENSG00000173825	CREB5	TIGD3	3816	rs56388170	rs56388170	1	1	0	2.53945e-10	0	8.84562e-05	0.999912	1	rs56388170	1	1	7:27579066_29657228	7:28175550_29184151	-0.375683	0.0030922	0.0349136	0.00469968	-0.375683	0.0030922	0.0349136	0.00469968
ENSG00000146592	ENSG00000174132	CREB5	FAM174A	5065	rs56388170	rs56388170	1	1	0	3.80423e-13	0	1.28867e-06	0.999999	1	rs56388170	1	1	7:27579066_29657228	7:27737668_29184879	-0.375683	0.0030922	0.0411649	0.00494054	-0.375683	0.0030922	0.0411649	0.00494054
ENSG00000146592	ENSG00000174238	CREB5	PITPNA	3812	rs56388170	rs56388170	1	1	0	2.02625e-13	0	9.25846e-09	1	1	rs56388170	1	1	7:27579066_29657228	7:28177188_29184151	-0.375683	0.0030922	0.0339805	0.00407051	-0.375683	0.0030922	0.0339805	0.00407051
ENSG00000146592	ENSG00000175040	CREB5	CHST2	3779	rs56388170	rs56388170	1	1	0	3.17665e-06	0	0.000625473	0.999371	1	rs56388170	1	1	7:27579066_29657228	7:28176577_29184151	-0.375683	0.0030922	-0.0341923	0.00569531	-0.375683	0.0030922	-0.0341923	0.00569531
ENSG00000146592	ENSG00000175115	CREB5	PACS1	3817	rs56388170	rs56388170	1	1	0	4.14984e-12	0	0.0041653	0.995835	1	rs56388170	1	1	7:27579066_29657228	7:28175550_29184879	-0.375683	0.0030922	0.0223575	0.00277499	-0.375683	0.0030922	0.0223575	0.00277499
ENSG00000146592	ENSG00000175137	CREB5	SH3BP5L	3817	rs56388170	rs56388170	1	1	0	1.24246e-17	0	1.26061e-06	0.999999	1	rs56388170	1	1	7:27579066_29657228	7:28175550_29184879	-0.375683	0.0030922	-0.0332871	0.00352089	-0.375683	0.0030922	-0.0332871	0.00352089
ENSG00000146592	ENSG00000175197	CREB5	DDIT3	3800	rs56388170	rs56388170	1	1	0	4.52911e-06	0	4.1585e-05	0.999954	1	rs56388170	1	1	7:27579066_29657228	7:28185640_29184151	-0.375683	0.0030922	0.0242468	0.00408187	-0.375683	0.0030922	0.0242468	0.00408187
ENSG00000146592	ENSG00000175274	CREB5	TP53I11	3808	rs56388170	rs56388170	1	1	0	1.83997e-08	0	4.89607e-05	0.999951	1	rs56388170	1	1	7:27579066_29657228	7:28180820_29184151	-0.375683	0.0030922	-0.0287362	0.00422466	-0.375683	0.0030922	-0.0287362	0.00422466
ENSG00000146592	ENSG00000175556	CREB5	LONRF3	3800	rs56388170	rs56388170	1	1	0	3.78385e-05	0	6.4399e-05	0.999898	1	rs56388170	1	1	7:27579066_29657228	7:28185640_29184151	-0.375683	0.0030922	-0.0314604	0.0056704	-0.375683	0.0030922	-0.0314604	0.0056704
ENSG00000146592	ENSG00000175806	CREB5	MSRA	3800	rs56388170	rs56388170	1	1	0	1.72681e-05	0	0.000515184	0.999468	1	rs56388170	1	1	7:27579066_29657228	7:28185640_29184151	-0.375683	0.0030922	-0.0255021	0.00447907	-0.375683	0.0030922	-0.0255021	0.00447907
ENSG00000146592	ENSG00000176597	CREB5	B3GNT5	3813	rs56388170	rs56388170	1	1	0	1.1781e-10	0	1.81401e-08	1	1	rs56388170	1	1	7:27579066_29657228	7:28176577_29184151	-0.375683	0.0030922	0.0324191	0.00430116	-0.375683	0.0030922	0.0324191	0.00430116
ENSG00000146592	ENSG00000176788	CREB5	BASP1	4568	rs56388170	rs56388170	1	1	0	4.96266e-99	0	0	1	1	rs56388170	1	1	7:27579066_29657228	7:28175550_29363572	-0.375683	0.0030922	-0.0689792	0.0031858	-0.375683	0.0030922	-0.0689792	0.0031858
ENSG00000146592	ENSG00000176853	CREB5	FAM91A1	3808	rs56388170	rs56388170	1	1	0	3.88586e-10	0	8.27219e-08	1	1	rs56388170	1	1	7:27579066_29657228	7:28180820_29184151	-0.375683	0.0030922	0.0196887	0.00267134	-0.375683	0.0030922	0.0196887	0.00267134
ENSG00000146592	ENSG00000177042	CREB5	TMEM80	3782	rs56388170	rs56388170	1	1	0	5.65282e-05	0	0.000140481	0.999803	1	rs56388170	1	1	7:27579066_29657228	7:28185640_29184151	-0.375683	0.0030922	-0.0327072	0.00594449	-0.375683	0.0030922	-0.0327072	0.00594449
ENSG00000146592	ENSG00000177125	CREB5	ZBTB34	5064	rs56388170	rs56388170	1	1	0	1.25695e-15	0	7.39536e-09	1	1	rs56388170	1	1	7:27579066_29657228	7:27737668_29184151	-0.375683	0.0030922	0.0238612	0.0026626	-0.375683	0.0030922	0.0238612	0.0026626
ENSG00000146592	ENSG00000177606	CREB5	JUN	4564	rs56388170	rs56388170	1	1	0	6.72693e-15	0	1.79745e-06	0.999998	1	rs56388170	1	1	7:27579066_29657228	7:28175550_29358949	-0.375683	0.0030922	-0.0502544	0.00564167	-0.375683	0.0030922	-0.0502544	0.00564167
ENSG00000146592	ENSG00000178814	CREB5	OPLAH	3715	rs56388170	rs56388170	1	1	0	1.26356e-07	0	6.6568e-05	0.999933	1	rs56388170	1	1	7:27579066_29657228	7:28176577_29184151	-0.375683	0.0030922	-0.0364352	0.00558836	-0.375683	0.0030922	-0.0364352	0.00558836
ENSG00000146592	ENSG00000179163	CREB5	FUCA1	3800	rs56388170	rs56388170	1	1	0	1.45453e-07	0	2.83628e-06	0.999997	1	rs56388170	1	1	7:27579066_29657228	7:28185640_29184151	-0.375683	0.0030922	0.0371694	0.00572038	-0.375683	0.0030922	0.0371694	0.00572038
ENSG00000146592	ENSG00000179361	CREB5	ARID3B	3709	rs56388170	rs56388170	1	1	0	4.69226e-13	0	1.80473e-07	1	1	rs56388170	1	1	7:27579066_29657228	7:28176577_29184151	-0.375683	0.0030922	-0.0339285	0.00412449	-0.375683	0.0030922	-0.0339285	0.00412449
ENSG00000146592	ENSG00000179562	CREB5	GCC1	3800	rs56388170	rs56388170	1	1	0	3.76902e-05	0	0.000738868	0.999223	1	rs56388170	1	1	7:27579066_29657228	7:28185640_29184151	-0.375683	0.0030922	0.0223114	0.00402087	-0.375683	0.0030922	0.0223114	0.00402087
ENSG00000146592	ENSG00000179918	CREB5	SEPHS2	3800	rs56388170	rs56388170	1	1	0	6.12681e-06	0	0.00015814	0.999836	1	rs56388170	1	1	7:27579066_29657228	7:28185640_29184151	-0.375683	0.0030922	-0.0279439	0.00471268	-0.375683	0.0030922	-0.0279439	0.00471268
ENSG00000146592	ENSG00000180871	CREB5	CXCR2	3808	rs56388170	rs56388170	1	1	0	4.62592e-08	0	3.55194e-06	0.999996	1	rs56388170	1	1	7:27579066_29657228	7:28180820_29184151	-0.375683	0.0030922	0.0200271	0.0029961	-0.375683	0.0030922	0.0200271	0.0029961
ENSG00000146592	ENSG00000180891	CREB5	CUEDC1	3800	rs56388170	rs56388170	1	1	0	1.37489e-07	0	3.88484e-06	0.999996	1	rs56388170	1	1	7:27579066_29657228	7:28185640_29184151	-0.375683	0.0030922	-0.026588	0.00408632	-0.375683	0.0030922	-0.026588	0.00408632
ENSG00000146592	ENSG00000180953	CREB5	ST20	4396	rs56388170	rs56388170	1	1	0	5.75927e-130	0	0	1	1	rs56388170	1	1	7:27579066_29657228	7:28175550_29358949	-0.375683	0.0030922	0.120381	0.00493574	-0.375683	0.0030922	0.120381	0.00493574
ENSG00000146592	ENSG00000181222	CREB5	POLR2A	4113	rs56388170	rs56388170	1	1	0	1.43768e-07	0	1.32738e-05	0.999987	1	rs56388170	1	1	7:27579066_29657228	7:28051089_29184151	-0.375683	0.0030922	0.0213046	0.00326388	-0.375683	0.0030922	0.0213046	0.00326388
ENSG00000146592	ENSG00000181274	CREB5	FRAT2	3808	rs56388170	rs56388170	1	1	0	3.36738e-09	0	4.52435e-07	1	1	rs56388170	1	1	7:27579066_29657228	7:28180820_29184151	-0.375683	0.0030922	-0.0242488	0.00343207	-0.375683	0.0030922	-0.0242488	0.00343207
ENSG00000146592	ENSG00000181631	CREB5	P2RY13	5729	rs56388170	rs56388170	1	1	0	1.01756e-45	0	0	1	1	rs56388170	1	1	7:27579066_29657228	7:27731244_29339879	-0.375683	0.0030922	0.0518196	0.00348544	-0.375683	0.0030922	0.0518196	0.00348544
ENSG00000146592	ENSG00000182095	CREB5	TNRC18	3380	rs4722771	rs13243882	3	1	3.82942e-84	9.05282e-06	5.93859e-80	0.138667	0.861324	1	rs4722771	0.999991	0.911375	7:27579066_29657228	7:27737668_28766878	-0.0537972	0.00318682	-0.014582	0.00252535	-0.0549728	0.00325391	-0.0162758	0.0025963
ENSG00000146592	ENSG00000182117	CREB5	NOP10	4507	rs56388170	rs56388170	1	1	0	5.04451e-15	0	4.32716e-08	1	1	rs56388170	1	1	7:27579066_29657228	7:28176577_29348080	-0.375683	0.0030922	-0.032201	0.00355987	-0.375683	0.0030922	-0.032201	0.00355987
ENSG00000146592	ENSG00000182389	CREB5	CACNB4	5737	rs56388170	rs56388170	1	1	0	1.29851e-36	0	1.71683e-09	1	1	rs56388170	1	1	7:27579066_29657228	7:27728387_29339879	-0.375683	0.0030922	0.0821103	0.00613815	-0.375683	0.0030922	0.0821103	0.00613815
ENSG00000146592	ENSG00000182782	CREB5	HCAR2	3786	rs56388170	rs56388170	1	1	0	3.29485e-12	0	3.95727e-06	0.999996	1	rs56388170	1	1	7:27579066_29657228	7:28175550_29184151	-0.375683	0.0030922	-0.0355542	0.00442997	-0.375683	0.0030922	-0.0355542	0.00442997
ENSG00000146592	ENSG00000182885	CREB5	ADGRG3	3826	rs56388170	rs56388170	1	1	0	1.24498e-18	0	1.16807e-07	1	1	rs56388170	1	1	7:27579066_29657228	7:28175550_29186253	-0.375683	0.0030922	-0.0364268	0.00375316	-0.375683	0.0030922	-0.0364268	0.00375316
ENSG00000146592	ENSG00000183150	CREB5	GPR19	4457	rs56388170	rs56388170	1	1	0	4.93395e-20	0	2.82588e-09	1	1	rs56388170	1	1	7:27579066_29657228	7:28175550_29338502	-0.375683	0.0030922	0.0742034	0.00735781	-0.375683	0.0030922	0.0742034	0.00735781
ENSG00000146592	ENSG00000183291	CREB5	SELENOF	3808	rs56388170	rs56388170	1	1	0	1.89083e-08	0	2.46342e-06	0.999998	1	rs56388170	1	1	7:27579066_29657228	7:28180820_29184151	-0.375683	0.0030922	-0.0184297	0.00273399	-0.375683	0.0030922	-0.0184297	0.00273399
ENSG00000146592	ENSG00000183621	CREB5	ZNF438	4493	rs56388170	rs56388170	1	1	0	2.96327e-25	0	1.39289e-08	1	1	rs56388170	1	1	7:27579066_29657228	7:28175550_29344938	-0.375683	0.0030922	-0.0463152	0.0040832	-0.375683	0.0030922	-0.0463152	0.0040832
ENSG00000146592	ENSG00000183625	CREB5	CCR3	3812	rs56388170	rs56388170	1	1	0	2.76589e-14	0	1.28205e-07	1	1	rs56388170	1	1	7:27579066_29657228	7:28176577_29184879	-0.375683	0.0030922	0.052999	0.00617165	-0.375683	0.0030922	0.052999	0.00617165
ENSG00000146592	ENSG00000184014	CREB5	DENND5A	4115	rs56388170	rs56388170	1	1	0	2.94172e-24	0	5.0775e-07	0.999999	1	rs56388170	1	1	7:27579066_29657228	7:28175550_29263662	-0.375683	0.0030922	-0.0288373	0.00267178	-0.375683	0.0030922	-0.0288373	0.00267178
ENSG00000146592	ENSG00000184588	CREB5	PDE4B	3808	rs4722771	rs10807844	3	2	1.31872e-82	0.000311747	6.7618e-81	0.0140137	0.985675	1	rs4722771	0.999996	0.959436	7:27579066_29657228	7:28180820_29184151	-0.0537972	0.00318682	0.0173064	0.00336049	-0.0552618	0.00327067	0.0182216	0.00344759
ENSG00000146592	ENSG00000184588	CREB5	PDE4B	3808	rs56388170	rs56388170	1	1	0	1.24707e-10	0	1.0654e-07	1	1	rs56388170	1	1	7:27579066_29657228	7:28180820_29184151	-0.375683	0.0030922	0.028795	0.00380955	-0.375683	0.0030922	0.028795	0.00380955
ENSG00000146592	ENSG00000185215	CREB5	TNFAIP2	5781	rs56388170	rs56388170	1	1	0	2.14565e-56	0	0	1	1	rs56388170	1	1	7:27579066_29657228	7:27731244_29349680	-0.375683	0.0030922	0.0538643	0.00325332	-0.375683	0.0030922	0.0538643	0.00325332
ENSG00000146592	ENSG00000185591	CREB5	SP1	3696	rs56388170	rs56388170	1	1	0	1.95225e-05	0	9.58464e-06	0.999971	1	rs56388170	1	1	7:27579066_29657228	7:28185640_29184151	-0.375683	0.0030922	0.0182348	0.00321603	-0.375683	0.0030922	0.0182348	0.00321603
ENSG00000146592	ENSG00000185896	CREB5	LAMP1	3704	rs56388170	rs56388170	1	1	0	1.8385e-08	0	5.96145e-06	0.999994	1	rs56388170	1	1	7:27579066_29657228	7:28180820_29184151	-0.375683	0.0030922	-0.0258669	0.00379471	-0.375683	0.0030922	-0.0258669	0.00379471
ENSG00000146592	ENSG00000185909	CREB5	KLHDC8B	5673	rs4722771	rs4537206	3	2	1.21708e-82	0.00028772	9.88159e-81	0.0214036	0.978309	1	rs4722771	0.999997	0.823221	7:27579066_29657228	7:27756623_29341752	-0.0537972	0.00318682	-0.0268697	0.00518345	-0.0567934	0.00336829	-0.030287	0.00546362
ENSG00000146592	ENSG00000185909	CREB5	KLHDC8B	5673	rs56388170	rs56388170	1	1	0	7.75136e-35	0	1.61162e-12	1	1	rs56388170	1	1	7:27579066_29657228	7:27756623_29341752	-0.375683	0.0030922	-0.0762962	0.00584603	-0.375683	0.0030922	-0.0762962	0.00584603
ENSG00000146592	ENSG00000186074	CREB5	CD300LF	4362	rs56388170	rs56388170	1	1	0	9.12706e-17	0	7.9251e-08	1	1	rs56388170	1	1	7:27579066_29657228	7:28175550_29316195	-0.375683	0.0030922	0.0367081	0.00397154	-0.375683	0.0030922	0.0367081	0.00397154
ENSG00000146592	ENSG00000186205	CREB5	MTARC1	3804	rs56388170	rs56388170	1	1	0	1.9656e-11	0	3.94904e-07	1	1	rs56388170	1	1	7:27579066_29657228	7:28176577_29184151	-0.375683	0.0030922	-0.0351289	0.00450939	-0.375683	0.0030922	-0.0351289	0.00450939
ENSG00000146592	ENSG00000186517	CREB5	ARHGAP30	3814	rs56388170	rs56388170	1	1	0	1.71239e-06	0	0.00244033	0.997558	1	rs56388170	1	1	7:27579066_29657228	7:28176577_29184879	-0.375683	0.0030922	-0.0186709	0.00306064	-0.375683	0.0030922	-0.0186709	0.00306064
ENSG00000146592	ENSG00000186529	CREB5	CYP4F3	3817	rs56388170	rs56388170	1	1	0	3.03622e-18	0	2.14821e-09	1	1	rs56388170	1	1	7:27579066_29657228	7:28175550_29184879	-0.375683	0.0030922	-0.041056	0.00427608	-0.375683	0.0030922	-0.041056	0.00427608
ENSG00000146592	ENSG00000186635	CREB5	ARAP1	3967	rs56388170	rs56388170	1	1	0	5.27066e-25	0	2.38288e-12	1	1	rs56388170	1	1	7:27579066_29657228	7:28175550_29234076	-0.375683	0.0030922	0.0249207	0.002239	-0.375683	0.0030922	0.0249207	0.002239
ENSG00000146592	ENSG00000187049	CREB5	TMEM216	3817	rs56388170	rs56388170	1	1	0	1.25019e-08	0	0.000330308	0.99967	1	rs56388170	1	1	7:27579066_29657228	7:28175550_29184879	-0.375683	0.0030922	-0.0341625	0.0049704	-0.375683	0.0030922	-0.0341625	0.0049704
ENSG00000146592	ENSG00000188158	CREB5	NHS	4495	rs56388170	rs56388170	1	1	0	7.61271e-20	0	5.04342e-06	0.999995	1	rs56388170	1	1	7:27579066_29657228	7:28175550_29345494	-0.375683	0.0030922	0.047804	0.0047611	-0.375683	0.0030922	0.047804	0.0047611
ENSG00000146592	ENSG00000188483	CREB5	IER5L	3791	rs56388170	rs56388170	1	1	0	2.13262e-10	0	5.15662e-06	0.999995	1	rs56388170	1	1	7:27579066_29657228	7:28176577_29184151	-0.375683	0.0030922	0.0414421	0.00553999	-0.375683	0.0030922	0.0414421	0.00553999
ENSG00000146592	ENSG00000188487	CREB5	INSC	3989	rs56388170	rs56388170	1	1	0	1.84104e-19	0	2.74692e-08	1	1	rs56388170	1	1	7:27579066_29657228	7:28175550_29234076	-0.375683	0.0030922	-0.0640541	0.00646588	-0.375683	0.0030922	-0.0640541	0.00646588
ENSG00000146592	ENSG00000188897	CREB5		5617	rs56388170	rs56388170	1	1	0	3.73656e-39	0	0	1	1	rs56388170	1	1	7:27579066_29657228	7:27737668_29339555	-0.375683	0.0030922	0.0650893	0.00473044	-0.375683	0.0030922	0.0650893	0.00473044
ENSG00000146592	ENSG00000188994	CREB5	ZNF292	3709	rs56388170	rs56388170	1	1	0	6.94538e-07	0	0.000184942	0.999814	1	rs56388170	1	1	7:27579066_29657228	7:28176577_29184151	-0.375683	0.0030922	0.0182952	0.00292903	-0.375683	0.0030922	0.0182952	0.00292903
ENSG00000146592	ENSG00000189067	CREB5	LITAF	4225	rs56388170	rs56388170	1	1	0	2.09662e-24	0	1.09139e-14	1	1	rs56388170	1	1	7:27579066_29657228	7:28175550_29284323	-0.375683	0.0030922	0.0335903	0.00305586	-0.375683	0.0030922	0.0335903	0.00305586
ENSG00000146592	ENSG00000189077	CREB5	TMEM120A	3988	rs56388170	rs56388170	1	1	0	5.20139e-28	0	1.67605e-10	1	1	rs56388170	1	1	7:27579066_29657228	7:28175550_29233896	-0.375683	0.0030922	-0.0328251	0.0028256	-0.375683	0.0030922	-0.0328251	0.0028256
ENSG00000146592	ENSG00000189319	CREB5	FAM53B	3790	rs56388170	rs56388170	1	1	0	8.06011e-13	0	0.00030286	0.999697	1	rs56388170	1	1	7:27579066_29657228	7:28175550_29184879	-0.375683	0.0030922	0.0300968	0.00368002	-0.375683	0.0030922	0.0300968	0.00368002
ENSG00000146592	ENSG00000196083	CREB5	IL1RAP	4479	rs56388170	rs56388170	1	1	0	3.27568e-61	0	0	1	1	rs56388170	1	1	7:27579066_29657228	7:28175550_29343341	-0.375683	0.0030922	0.0675898	0.00396082	-0.375683	0.0030922	0.0675898	0.00396082
ENSG00000146592	ENSG00000196358	CREB5	NTNG2	3814	rs56388170	rs56388170	1	1	0	1.90196e-10	0	5.16254e-06	0.999995	1	rs56388170	1	1	7:27579066_29657228	7:28176577_29184879	-0.375683	0.0030922	-0.0296114	0.00397816	-0.375683	0.0030922	-0.0296114	0.00397816
ENSG00000146592	ENSG00000196411	CREB5	EPHB4	3800	rs56388170	rs56388170	1	1	0	3.59054e-05	0	0.00013311	0.999831	1	rs56388170	1	1	7:27579066_29657228	7:28185640_29184151	-0.375683	0.0030922	-0.0308485	0.00549854	-0.375683	0.0030922	-0.0308485	0.00549854
ENSG00000146592	ENSG00000196470	CREB5	SIAH1	4411	rs56388170	rs56388170	1	1	0	2.91077e-16	0	2.30375e-06	0.999998	1	rs56388170	1	1	7:27579066_29657228	7:28175550_29326910	-0.375683	0.0030922	0.0390064	0.00427721	-0.375683	0.0030922	0.0390064	0.00427721
ENSG00000146592	ENSG00000196549	CREB5	MME	4524	rs56388170	rs56388170	1	1	0	5.23102e-82	0	0	1	1	rs56388170	1	1	7:27579066_29657228	7:28175550_29351311	-0.375683	0.0030922	-0.0756481	0.00383132	-0.375683	0.0030922	-0.0756481	0.00383132
ENSG00000146592	ENSG00000196663	CREB5	TECPR2	4510	rs56388170	rs56388170	1	1	0	8.21163e-17	0	1.30203e-10	1	1	rs56388170	1	1	7:27579066_29657228	7:28175550_29348080	-0.375683	0.0030922	0.0312765	0.00336658	-0.375683	0.0030922	0.0312765	0.00336658
ENSG00000146592	ENSG00000196712	CREB5	NF1	3709	rs56388170	rs56388170	1	1	0	1.85939e-07	0	6.93345e-05	0.99993	1	rs56388170	1	1	7:27579066_29657228	7:28176577_29184151	-0.375683	0.0030922	0.0266633	0.0041393	-0.375683	0.0030922	0.0266633	0.0041393
ENSG00000146592	ENSG00000196850	CREB5	PPTC7	3988	rs56388170	rs56388170	1	1	0	3.32177e-20	0	5.58388e-09	1	1	rs56388170	1	1	7:27579066_29657228	7:28175550_29233896	-0.375683	0.0030922	0.0323891	0.00322658	-0.375683	0.0030922	0.0323891	0.00322658
ENSG00000146592	ENSG00000197208	CREB5	SLC22A4	3410	rs4722771	rs13243882	3	1	4.27911e-84	1.01159e-05	9.47129e-81	0.0204312	0.979559	1	rs4722771	0.999996	0.911375	7:27579066_29657228	7:27737668_28755292	-0.0537972	0.00318682	-0.0191746	0.00331472	-0.0549728	0.00325391	-0.0198998	0.00338095
ENSG00000146592	ENSG00000197329	CREB5	PELI1	4504	rs56388170	rs56388170	1	1	0	1.06614e-75	0	0	1	1	rs56388170	1	1	7:27579066_29657228	7:28175550_29347154	-0.375683	0.0030922	0.0560527	0.00296259	-0.375683	0.0030922	0.0560527	0.00296259
ENSG00000146592	ENSG00000197555	CREB5	SIPA1L1	4524	rs56388170	rs56388170	1	1	0	1.15292e-48	0	0	1	1	rs56388170	1	1	7:27579066_29657228	7:28175550_29351311	-0.375683	0.0030922	-0.0558544	0.00356251	-0.375683	0.0030922	-0.0558544	0.00356251
ENSG00000146592	ENSG00000197562	CREB5	RAB40C	3800	rs56388170	rs56388170	1	1	0	1.99568e-06	0	5.13462e-05	0.999947	1	rs56388170	1	1	7:27579066_29657228	7:28185640_29184151	-0.375683	0.0030922	-0.0235924	0.00385036	-0.375683	0.0030922	-0.0235924	0.00385036
ENSG00000146592	ENSG00000197965	CREB5	MPZL1	4495	rs56388170	rs56388170	1	1	0	5.2165e-38	0	1.03319e-12	1	1	rs56388170	1	1	7:27579066_29657228	7:28175550_29345494	-0.375683	0.0030922	0.0702041	0.00517254	-0.375683	0.0030922	0.0702041	0.00517254
ENSG00000146592	ENSG00000197971	CREB5	MBP	3989	rs56388170	rs56388170	1	1	0	2.38891e-17	0	2.70979e-07	1	1	rs56388170	1	1	7:27579066_29657228	7:28175550_29234076	-0.375683	0.0030922	0.0300683	0.00320505	-0.375683	0.0030922	0.0300683	0.00320505
ENSG00000146592	ENSG00000197992	CREB5	CLEC9A	4455	rs56388170	rs56388170	1	1	0	2.8068e-18	0	5.04251e-08	1	1	rs56388170	1	1	7:27579066_29657228	7:28175550_29338502	-0.375683	0.0030922	0.0669942	0.00697161	-0.375683	0.0030922	0.0669942	0.00697161
ENSG00000146592	ENSG00000198216	CREB5	CACNA1E	3813	rs56388170	rs56388170	1	1	0	1.25183e-07	0	1.89901e-05	0.999981	1	rs56388170	1	1	7:27579066_29657228	7:28175550_29184151	-0.375683	0.0030922	-0.0328358	0.00509406	-0.375683	0.0030922	-0.0328358	0.00509406
ENSG00000146592	ENSG00000198355	CREB5	PIM3	3989	rs56388170	rs56388170	1	1	0	2.6868e-22	0	1.648e-08	1	1	rs56388170	1	1	7:27579066_29657228	7:28175550_29234076	-0.375683	0.0030922	0.0453737	0.00430598	-0.375683	0.0030922	0.0453737	0.00430598
ENSG00000146592	ENSG00000198586	CREB5	TLK1	3813	rs56388170	rs56388170	1	1	0	3.19536e-07	0	0.000586267	0.999413	1	rs56388170	1	1	7:27579066_29657228	7:28177188_29184879	-0.375683	0.0030922	-0.0199	0.00307744	-0.375683	0.0030922	-0.0199	0.00307744
ENSG00000146592	ENSG00000198604	CREB5	BAZ1A	3800	rs56388170	rs56388170	1	1	0	9.35441e-06	0	3.86523e-05	0.999952	1	rs56388170	1	1	7:27579066_29657228	7:28185640_29184151	-0.375683	0.0030922	0.0162593	0.00278345	-0.375683	0.0030922	0.0162593	0.00278345
ENSG00000146592	ENSG00000198734	CREB5	F5	5491	rs56388170	rs56388170	1	1	0	7.93006e-19	0	7.70906e-07	0.999999	1	rs56388170	1	1	7:27579066_29657228	7:27731244_29284323	-0.375683	0.0030922	-0.0433336	0.00441819	-0.375683	0.0030922	-0.0433336	0.00441819
ENSG00000146592	ENSG00000198792	CREB5	TMEM184B	3817	rs56388170	rs56388170	1	1	0	6.70258e-20	0	1.85689e-06	0.999998	1	rs56388170	1	1	7:27579066_29657228	7:28175550_29184879	-0.375683	0.0030922	-0.0365408	0.00365606	-0.375683	0.0030922	-0.0365408	0.00365606
ENSG00000146592	ENSG00000198814	CREB5	GK	3817	rs56388170	rs56388170	1	1	0	2.14069e-16	0	6.67642e-11	1	1	rs56388170	1	1	7:27579066_29657228	7:28175550_29184879	-0.375683	0.0030922	0.0316574	0.00346286	-0.375683	0.0030922	0.0316574	0.00346286
ENSG00000146592	ENSG00000198925	CREB5	ATG9A	3801	rs56388170	rs56388170	1	1	0	2.41139e-07	0	0.000883043	0.999117	1	rs56388170	1	1	7:27579066_29657228	7:28180820_29184151	-0.375683	0.0030922	-0.0235469	0.00366922	-0.375683	0.0030922	-0.0235469	0.00366922
ENSG00000146592	ENSG00000203804	CREB5	ADAMTSL4-AS1	5203	rs56388170	rs56388170	1	2	0	1.61306e-10	0	1.17392e-06	0.999999	1	rs56388170	1	1	7:27579066_29657228	7:27728387_29225039	-0.375683	0.0030922	0.0367069	0.00486051	-0.375683	0.0030922	0.0367069	0.00486051
ENSG00000146592	ENSG00000204020	CREB5	LIPN	3794	rs56388170	rs56388170	1	1	0	2.65408e-10	0	0.000134019	0.999866	1	rs56388170	1	1	7:27579066_29657228	7:28175550_29184151	-0.375683	0.0030922	-0.0484309	0.00649876	-0.375683	0.0030922	-0.0484309	0.00649876
ENSG00000146592	ENSG00000204160	CREB5	ZDHHC18	3813	rs56388170	rs56388170	1	1	0	8.063e-09	0	9.08675e-06	0.999991	1	rs56388170	1	1	7:27579066_29657228	7:28176577_29184151	-0.375683	0.0030922	0.0161831	0.00233252	-0.375683	0.0030922	0.0161831	0.00233252
ENSG00000146592	ENSG00000204304	CREB5	PBX2	3684	rs56388170	rs56388170	1	1	0	3.2994e-08	0	3.14696e-06	0.999997	1	rs56388170	1	1	7:27579066_29657228	7:28180820_29184151	-0.375683	0.0030922	0.0219583	0.00325003	-0.375683	0.0030922	0.0219583	0.00325003
ENSG00000146592	ENSG00000204472	CREB5	AIF1	3692	rs56388170	rs56388170	1	1	0	1.31155e-08	0	5.67323e-05	0.999943	1	rs56388170	1	1	7:27579066_29657228	7:28175550_29184151	-0.375683	0.0030922	0.0257046	0.00371442	-0.375683	0.0030922	0.0257046	0.00371442
ENSG00000146592	ENSG00000204482	CREB5	LST1	3693	rs56388170	rs56388170	1	1	0	8.84923e-15	0	0.000707378	0.999293	1	rs56388170	1	1	7:27579066_29657228	7:28175550_29184879	-0.375683	0.0030922	0.0297673	0.00338832	-0.375683	0.0030922	0.0297673	0.00338832
ENSG00000146592	ENSG00000204592	CREB5	HLA-E	3847	rs56388170	rs56388170	1	1	0	8.8218e-09	0	2.1638e-06	0.999998	1	rs56388170	1	1	7:27579066_29657228	7:28185640_29234076	-0.375683	0.0030922	0.0240222	0.00345949	-0.375683	0.0030922	0.0240222	0.00345949
ENSG00000146592	ENSG00000206199	CREB5	ANKUB1	4420	rs56388170	rs56388170	1	1	0	5.20556e-37	0	2.91038e-14	1	1	rs56388170	1	1	7:27579066_29657228	7:28175550_29341752	-0.375683	0.0030922	0.0952231	0.00708657	-0.375683	0.0030922	0.0952231	0.00708657
ENSG00000146592	ENSG00000211445	CREB5	GPX3	3800	rs56388170	rs56388170	1	1	0	1.20124e-07	0	3.03434e-07	1	1	rs56388170	1	1	7:27579066_29657228	7:28185640_29184151	-0.375683	0.0030922	0.0401162	0.00614544	-0.375683	0.0030922	0.0401162	0.00614544
ENSG00000146592	ENSG00000213694	CREB5	S1PR3	3800	rs56388170	rs56388170	1	1	0	7.10246e-07	0	1.19259e-05	0.999987	1	rs56388170	1	1	7:27579066_29657228	7:28185640_29184151	-0.375683	0.0030922	0.033327	0.00533874	-0.375683	0.0030922	0.033327	0.00533874
ENSG00000146592	ENSG00000213903	CREB5	LTB4R	4531	rs56388170	rs56388170	1	1	0	2.75094e-72	0	0	1	1	rs56388170	1	1	7:27579066_29657228	7:28175550_29352917	-0.375683	0.0030922	-0.0728469	0.00390913	-0.375683	0.0030922	-0.0728469	0.00390913
ENSG00000146592	ENSG00000214212	CREB5	C19orf38	3798	rs56388170	rs56388170	1	1	0	2.40802e-09	0	0.000414028	0.999586	1	rs56388170	1	1	7:27579066_29657228	7:28180820_29187522	-0.375683	0.0030922	-0.0223433	0.00312478	-0.375683	0.0030922	-0.0223433	0.00312478
ENSG00000146592	ENSG00000214688	CREB5	C10orf105	4169	rs56388170	rs56388170	1	1	0	1.01036e-09	0	4.89573e-07	1	1	rs56388170	1	1	7:27579066_29657228	7:28175550_29280383	-0.375683	0.0030922	0.0402463	0.00527615	-0.375683	0.0030922	0.0402463	0.00527615
ENSG00000146592	ENSG00000215114	CREB5	UBXN2B	4117	rs56388170	rs56388170	1	1	0	5.90252e-21	0	8.46249e-10	1	1	rs56388170	1	1	7:27579066_29657228	7:28175550_29284323	-0.375683	0.0030922	-0.0310649	0.00302515	-0.375683	0.0030922	-0.0310649	0.00302515
ENSG00000146592	ENSG00000215301	CREB5	DDX3X	3814	rs56388170	rs56388170	1	1	0	3.63408e-09	0	2.1426e-06	0.999998	1	rs56388170	1	1	7:27579066_29657228	7:28176577_29184879	-0.375683	0.0030922	0.01619	0.00231408	-0.375683	0.0030922	0.01619	0.00231408
ENSG00000146592	ENSG00000216588	CREB5	IGSF23	3983	rs56388170	rs56388170	1	1	0	1.39061e-08	0	7.69209e-05	0.999923	1	rs56388170	1	1	7:27579066_29657228	7:28180193_29234076	-0.375683	0.0030922	0.059987	0.00868736	-0.375683	0.0030922	0.059987	0.00868736
ENSG00000146592	ENSG00000217128	CREB5	FNIP1	3994	rs56388170	rs56388170	1	1	0	1.03019e-18	0	1.23364e-11	1	1	rs56388170	1	1	7:27579066_29657228	7:28175550_29241397	-0.375683	0.0030922	0.0271316	0.00278397	-0.375683	0.0030922	0.0271316	0.00278397
ENSG00000146592	ENSG00000217555	CREB5	CKLF	4439	rs56388170	rs56388170	1	1	0	6.85191e-29	0	0	1	1	rs56388170	1	1	7:27579066_29657228	7:28175550_29338502	-0.375683	0.0030922	-0.0392496	0.00329751	-0.375683	0.0030922	-0.0392496	0.00329751
ENSG00000146592	ENSG00000221823	CREB5	PPP3R1	3787	rs56388170	rs56388170	1	1	0	8.94314e-16	0	4.05815e-09	1	1	rs56388170	1	1	7:27579066_29657228	7:28175550_29184879	-0.375683	0.0030922	0.0322348	0.00359836	-0.375683	0.0030922	0.0322348	0.00359836
ENSG00000146592	ENSG00000223725	CREB5		3743	rs56388170	rs56388170	1	1	0	2.48711e-12	0	0.000105997	0.999894	1	rs56388170	1	1	7:27579066_29657228	7:28175550_29184151	-0.375683	0.0030922	0.0889052	0.0110151	-0.375683	0.0030922	0.0889052	0.0110151
ENSG00000146592	ENSG00000224152	CREB5	BAZ2B-AS1	4153	rs56388170	rs56388170	1	1	0	5.96054e-06	0	0.00349601	0.996498	1	rs56388170	1	1	7:27579066_29657228	7:28176577_29347731	-0.375683	0.0030922	0.0468443	0.00709141	-0.375683	0.0030922	0.0468443	0.00709141
ENSG00000146592	ENSG00000228315	CREB5	GUSBP11	3629	rs56388170	rs56388170	1	1	0	4.65334e-05	0	0.00180725	0.998146	1	rs56388170	1	1	7:27579066_29657228	7:28185895_29184151	-0.375683	0.0030922	-0.0235934	0.00425999	-0.375683	0.0030922	-0.0235934	0.00425999
ENSG00000146592	ENSG00000229314	CREB5	ORM1	3702	rs56388170	rs56388170	1	1	0	3.81675e-06	0	2.17752e-06	0.999994	1	rs56388170	1	1	7:27579066_29657228	7:28185640_29184151	-0.375683	0.0030922	-0.0455991	0.00764375	-0.375683	0.0030922	-0.0455991	0.00764375
ENSG00000146592	ENSG00000229320	CREB5	KRT8P12	3583	rs56388170	rs56388170	1	1	0	4.71176e-11	0	1.40865e-06	0.999999	1	rs56388170	1	1	7:27579066_29657228	7:28176577_29184151	-0.375683	0.0030922	0.0522782	0.00683023	-0.375683	0.0030922	0.0522782	0.00683023
ENSG00000146592	ENSG00000231233	CREB5	CFAP58-DT	3578	rs56388170	rs56388170	1	1	0	1.34385e-05	0	1.60967e-05	0.99997	1	rs56388170	1	1	7:27579066_29657228	7:28185895_29184151	-0.375683	0.0030922	0.0396991	0.00693987	-0.375683	0.0030922	0.0396991	0.00693987
ENSG00000146592	ENSG00000232810	CREB5	TNF	3689	rs56388170	rs56388170	1	1	0	9.33976e-06	0	0.00105933	0.998931	1	rs56388170	1	1	7:27579066_29657228	7:28176577_29184151	-0.375683	0.0030922	-0.0455837	0.00777099	-0.375683	0.0030922	-0.0455837	0.00777099
ENSG00000146592	ENSG00000234902	CREB5		3740	rs56388170	rs56388170	1	1	0	2.03793e-11	0	2.83668e-05	0.999972	1	rs56388170	1	1	7:27579066_29657228	7:28175550_29184151	-0.375683	0.0030922	0.0748493	0.00960523	-0.375683	0.0030922	0.0748493	0.00960523
ENSG00000146592	ENSG00000235568	CREB5	NFAM1	3800	rs56388170	rs56388170	1	1	0	1.09971e-08	0	2.23134e-07	1	1	rs56388170	1	1	7:27579066_29657228	7:28185640_29184151	-0.375683	0.0030922	-0.0170976	0.00248673	-0.375683	0.0030922	-0.0170976	0.00248673
ENSG00000146592	ENSG00000235750	CREB5	KIAA0040	3800	rs56388170	rs56388170	1	1	0	5.00814e-05	0	2.39633e-05	0.999926	1	rs56388170	1	1	7:27579066_29657228	7:28185640_29184151	-0.375683	0.0030922	0.0206897	0.00376938	-0.375683	0.0030922	0.0206897	0.00376938
ENSG00000146592	ENSG00000237781	CREB5	ADAMTSL4-AS2	4845	rs56388170	rs56388170	1	2	0	3.73606e-06	0	6.84341e-05	0.999928	1	rs56388170	1	1	7:27579066_29657228	7:27731244_29184151	-0.375683	0.0030922	0.0424377	0.00705757	-0.375683	0.0030922	0.0424377	0.00705757
ENSG00000146592	ENSG00000238160	CREB5	LINC02863	3570	rs56388170	rs56388170	1	1	0	2.10641e-12	0	2.84817e-11	1	1	rs56388170	1	1	7:27579066_29657228	7:28185895_29184151	-0.375683	0.0030922	-0.0355469	0.00441128	-0.375683	0.0030922	-0.0355469	0.00441128
ENSG00000146592	ENSG00000243273	CREB5		4371	rs56388170	rs56388170	1	1	0	3.07484e-19	0	3.95918e-08	1	1	rs56388170	1	1	7:27579066_29657228	7:28175550_29343809	-0.375683	0.0030922	-0.0949645	0.00949123	-0.375683	0.0030922	-0.0949645	0.00949123
ENSG00000146592	ENSG00000248309	CREB5	MEF2C-AS1	3661	rs56388170	rs56388170	1	1	0	4.36705e-06	0	0.000346344	0.999649	1	rs56388170	1	1	7:27579066_29657228	7:28180193_29184151	-0.375683	0.0030922	0.0470436	0.00793568	-0.375683	0.0030922	0.0470436	0.00793568
ENSG00000146592	ENSG00000248455	CREB5	LINC02217	3331	rs56388170	rs56388170	1	1	0	1.07284e-10	0	8.88165e-08	1	1	rs56388170	1	1	7:27579066_29657228	7:28175550_29184151	-0.375683	0.0030922	-0.0675586	0.00895298	-0.375683	0.0030922	-0.0675586	0.00895298
ENSG00000146592	ENSG00000248712	CREB5	CCDC153	4454	rs56388170	rs56388170	1	1	0	3.14342e-35	0	9.45874e-14	1	1	rs56388170	1	1	7:27579066_29657228	7:28175550_29338502	-0.375683	0.0030922	-0.0734328	0.00566984	-0.375683	0.0030922	-0.0734328	0.00566984
ENSG00000146592	ENSG00000249662	CREB5	LINC02218	4506	rs56388170	rs56388170	1	1	0	1.78981e-88	0	0	1	1	rs56388170	1	1	7:27579066_29657228	7:28175550_29358059	-0.375683	0.0030922	0.152566	0.006389	-0.375683	0.0030922	0.152566	0.006389
ENSG00000146592	ENSG00000250510	CREB5	GPR162	4515	rs56388170	rs56388170	1	1	0	3.79856e-57	0	0	1	1	rs56388170	1	1	7:27579066_29657228	7:28175550_29349680	-0.375683	0.0030922	0.0924156	0.00559922	-0.375683	0.0030922	0.0924156	0.00559922
ENSG00000146592	ENSG00000250616	CREB5	YPEL3-DT	4063	rs56388170	rs56388170	1	1	0	7.60559e-20	0	1.23448e-08	1	1	rs56388170	1	1	7:27579066_29657228	7:28175550_29326910	-0.375683	0.0030922	0.0801434	0.00802635	-0.375683	0.0030922	0.0801434	0.00802635
ENSG00000146592	ENSG00000251442	CREB5	LINC01094	3753	rs56388170	rs56388170	1	1	0	5.78614e-16	0	1.03567e-09	1	1	rs56388170	1	1	7:27579066_29657228	7:28175550_29184151	-0.375683	0.0030922	0.0590404	0.00651112	-0.375683	0.0030922	0.0590404	0.00651112
ENSG00000146592	ENSG00000253276	CREB5	CCDC71L	3787	rs56388170	rs56388170	1	1	0	4.03644e-16	0	5.21726e-07	0.999999	1	rs56388170	1	1	7:27579066_29657228	7:28175550_29184879	-0.375683	0.0030922	-0.0475032	0.00523654	-0.375683	0.0030922	-0.0475032	0.00523654
ENSG00000146592	ENSG00000253616	CREB5		3608	rs56388170	rs56388170	1	1	0	1.27086e-06	0	0.000260398	0.999738	1	rs56388170	1	1	7:27579066_29657228	7:28176577_29184151	-0.375683	0.0030922	0.0462504	0.00739798	-0.375683	0.0030922	0.0462504	0.00739798
ENSG00000146592	ENSG00000253729	CREB5	PRKDC	4215	rs56388170	rs56388170	1	1	0	3.82285e-15	0	7.37186e-06	0.999993	1	rs56388170	1	1	7:27579066_29657228	7:28175550_29289837	-0.375683	0.0030922	-0.0360652	0.00400126	-0.375683	0.0030922	-0.0360652	0.00400126
ENSG00000146592	ENSG00000254788	CREB5	CKLF-CMTM1	3551	rs56388170	rs56388170	1	1	0	2.09624e-05	0	3.49554e-05	0.999944	1	rs56388170	1	1	7:27579066_29657228	7:28185895_29184151	-0.375683	0.0030922	-0.0382596	0.00677535	-0.375683	0.0030922	-0.0382596	0.00677535
ENSG00000146592	ENSG00000254789	CREB5		4840	rs56388170	rs56388170	1	1	0	2.4425e-14	0	1.24282e-08	1	1	rs56388170	1	1	7:27579066_29657228	7:27731244_29185306	-0.375683	0.0030922	-0.0710721	0.00825474	-0.375683	0.0030922	-0.0710721	0.00825474
ENSG00000146592	ENSG00000255398	CREB5	HCAR3	4492	rs56388170	rs56388170	1	1	0	3.21501e-45	0	0	1	1	rs56388170	1	1	7:27579066_29657228	7:28175550_29351311	-0.375683	0.0030922	-0.0683206	0.00461249	-0.375683	0.0030922	-0.0683206	0.00461249
ENSG00000146592	ENSG00000256433	CREB5		3608	rs56388170	rs56388170	1	1	0	7.39406e-07	0	0.000208884	0.99979	1	rs56388170	1	1	7:27579066_29657228	7:28176577_29184151	-0.375683	0.0030922	0.0483374	0.00776138	-0.375683	0.0030922	0.0483374	0.00776138
ENSG00000146592	ENSG00000257335	CREB5	MGAM	4442	rs56388170	rs56388170	1	1	0	2.57224e-31	0	0	1	1	rs56388170	1	1	7:27579066_29657228	7:28175550_29338502	-0.375683	0.0030922	-0.042782	0.0034587	-0.375683	0.0030922	-0.042782	0.0034587
ENSG00000146592	ENSG00000258819	CREB5	LINC02289	3773	rs56388170	rs56388170	1	1	0	1.4299e-14	0	7.64741e-06	0.999992	1	rs56388170	1	1	7:27579066_29657228	7:28175550_29184879	-0.375683	0.0030922	0.0551041	0.00635533	-0.375683	0.0030922	0.0551041	0.00635533
ENSG00000146592	ENSG00000259332	CREB5	ST20-MTHFS	3858	rs56388170	rs56388170	1	1	0	3.17267e-26	0	1.38896e-05	0.999986	1	rs56388170	1	1	7:27579066_29657228	7:28175550_29234076	-0.375683	0.0030922	0.0880627	0.00774531	-0.375683	0.0030922	0.0880627	0.00774531
ENSG00000146592	ENSG00000260916	CREB5	CCPG1	3955	rs56388170	rs56388170	1	1	0	6.23983e-18	0	9.11464e-09	1	1	rs56388170	1	1	7:27579066_29657228	7:28175550_29234076	-0.375683	0.0030922	-0.0254574	0.00267266	-0.375683	0.0030922	-0.0254574	0.00267266
ENSG00000146592	ENSG00000261229	CREB5		3737	rs56388170	rs56388170	1	1	0	1.67574e-09	0	3.07875e-05	0.999969	1	rs56388170	1	1	7:27579066_29657228	7:28180820_29184879	-0.375683	0.0030922	0.0650173	0.00907387	-0.375683	0.0030922	0.0650173	0.00907387
ENSG00000146592	ENSG00000262370	CREB5		3583	rs56388170	rs56388170	1	1	0	2.00463e-06	0	0.000859419	0.999139	1	rs56388170	1	1	7:27579066_29657228	7:28176577_29184151	-0.375683	0.0030922	0.0379858	0.00617195	-0.375683	0.0030922	0.0379858	0.00617195
ENSG00000146592	ENSG00000265666	CREB5	RARA-AS1	3591	rs56388170	rs56388170	1	1	0	5.18892e-12	0	2.74662e-06	0.999997	1	rs56388170	1	1	7:27579066_29657228	7:28176577_29184151	-0.375683	0.0030922	-0.0337685	0.00424054	-0.375683	0.0030922	-0.0337685	0.00424054
ENSG00000146592	ENSG00000269220	CREB5	LINC00528	3720	rs56388170	rs56388170	1	1	0	8.50261e-08	0	1.30409e-05	0.999987	1	rs56388170	1	1	7:27579066_29657228	7:28180820_29184151	-0.375683	0.0030922	0.0342025	0.0051747	-0.375683	0.0030922	0.0342025	0.0051747
ENSG00000146592	ENSG00000276644	CREB5	DACH1	3294	rs56388170	rs56388170	1	1	0	1.21613e-05	0	4.25348e-05	0.999945	1	rs56388170	1	1	7:27579066_29657228	7:28186280_29184151	-0.375683	0.0030922	-0.0500642	0.00875032	-0.375683	0.0030922	-0.0500642	0.00875032
ENSG00000146670	ENSG00000012232	CDCA5	EXTL3	1739	rs947799	rs35836447	1	1	4.01886e-12	0.0004866	1.10796e-09	0.132417	0.867097	14	rs947799;rs475089;rs397847950;rs6591869;rs559644;rs11231929;rs534236;rs3862374;rs477539;rs489489;rs496427;rs67353159;rs532373;rs34286689	0.447306294317777;0.276778259672414;0.0787024833956689;0.0228185237718912;0.0212405098106123;0.0211271093025635;0.0183454709627123;0.0152763566420569;0.00936584026600423;0.00912706534387347;0.00885629690467252;0.00873328238638646;0.00870345118107948;0.00775956643525349	0.836952	11:64524290_66505353	11:64562852_65560184	0.0435306	0.00536647	-0.0155079	0.00313374	0.0393844	0.0056552	-0.0179947	0.00327712
ENSG00000146676	ENSG00000067082	PURB	KLF6	3710	rs3823866	rs531025555	2	1	4.67927e-28	5.68518e-06	5.71751e-24	0.0676012	0.932393	25	rs3823866;rs2289367;rs2289369;rs56028225;rs58194439;rs7788412;rs2289371;rs17172330;rs10951794;rs11276086;rs2304689;rs6971403;rs4724354;rs3735492;rs4559141;rs57000866;rs4724357;rs374455619;rs6953826;rs11326276;rs67681615;rs35199312;rs7800695;rs2289365;rs531025555	0.0982947388011368;0.0685870366110909;0.061951047382541;0.0576784046223769;0.0575051586378005;0.0505954275074559;0.0477808129493175;0.0451165952101039;0.0440413701083474;0.0415931202146049;0.040057568291111;0.0380665132574914;0.0369765657379045;0.0334818028739938;0.0310043172291237;0.027141509042257;0.0271193197179345;0.0265098720685491;0.0245129193812865;0.021403236455105;0.0209638460373982;0.0155425845006534;0.0135623150826524;0.0135379839311807;0.0129747724260448	0.979298	7:44261365_45641947	7:44469115_45579970	-0.0330681	0.00334452	0.0237713	0.00411198	-0.0321654	0.00333247	0.0246315	0.00410023
ENSG00000146676	ENSG00000092820	PURB	EZR	3661	rs3823866	rs6958168	2	1	1.81305e-26	0.00022028	8.73431e-24	0.104328	0.895451	27	rs3823866;rs35199312;rs3735492;rs34537782;rs4724357;rs374455619;rs6953826;rs13250;rs2289367;rs2289371;rs2289369;rs4559141;rs2289365;rs58194439;rs56028225;rs7788412;rs7800695;rs17172330;rs111550411;rs10951794;rs11276086;rs2304689;rs6971403;rs4724354;rs67681615;rs1859487;rs57000866	0.173662983708785;0.0727522639560039;0.0589157650052976;0.0540771953822261;0.0412479816227691;0.0366643234336585;0.0352168656663885;0.0323105585452754;0.0316084099397558;0.0312452101220413;0.0303653740983818;0.029574295320966;0.0294826422240369;0.0287390534759145;0.028558858057264;0.026402625972137;0.025354325577944;0.0241742635901587;0.0240943405790478;0.023086958544959;0.0221691726844361;0.0209010538090992;0.0188596620263595;0.017859632333411;0.0176095492581154;0.0138669378914576;0.0126983512832108	0.923541	7:44261365_45641947	7:44468809_45581102	-0.0330681	0.00334452	0.0232246	0.00412047	-0.0330891	0.00351284	0.025354	0.00431623
ENSG00000146676	ENSG00000118263	PURB	KLF7	3952	rs3823866	rs7805382	2	1	1.28075e-28	1.55607e-06	1.31869e-23	0.158534	0.841465	27	rs35199312;rs3823866;rs34537782;rs374455619;rs4724357;rs6953826;rs4559141;rs2289369;rs2289367;rs58194439;rs56028225;rs7788412;rs2289371;rs7805382;rs7800695;rs111550411;rs17172330;rs10951794;rs11276086;rs2304689;rs13250;rs6971403;rs4724354;rs67681615;rs2289365;rs57000866;rs1859487	0.111660297556983;0.0973499821996653;0.0846815934246719;0.0508134087496144;0.0487058244602873;0.039407080318803;0.0356065867633756;0.0354272188444534;0.0337653706294742;0.0328307278872339;0.0325760156099829;0.0310179472475025;0.0310024554087602;0.0307273159295967;0.0291716879226407;0.0284348034194811;0.0228945301165899;0.0224787153154792;0.0219545036944819;0.020314261146066;0.0194486984448787;0.0190752111376538;0.0189771320873197;0.0180938287576602;0.015099215591844;0.0125531034386222;0.0113597963304027	0.934037	7:44261365_45641947	7:44449852_45641947	-0.0330681	0.00334452	0.0280284	0.00362303	-0.0332229	0.00350513	0.0313539	0.00381622
ENSG00000146676	ENSG00000133703	PURB	KRAS	3963	rs3823866	rs6947303	2	1	2.51242e-33	3.05252e-11	1.31779e-23	0.158424	0.841576	27	rs3823866;rs374455619;rs4724357;rs2289369;rs2289367;rs13250;rs58194439;rs56028225;rs17172330;rs7788412;rs6953826;rs11276086;rs10951794;rs2289371;rs2304689;rs7800695;rs4724354;rs6971403;rs111550411;rs4559141;rs57000866;rs35199312;rs3735492;rs531025555;rs34537782;rs67681615;rs7805382	0.126723329319873;0.0458523998383935;0.0454043326233811;0.0423859533364481;0.0420113915092606;0.040546328309938;0.040393085784731;0.0403095955227835;0.0395899137467375;0.0393032395038325;0.0387166078371468;0.037965131167901;0.0361752947003331;0.0359835180211048;0.0356997432915627;0.0318293006513752;0.0292071408355667;0.0290876247261352;0.0281894572909154;0.0243781045059397;0.0232982918605154;0.0206083679436515;0.0179940522485173;0.01620966097526;0.0161474163268043;0.0160360347959729;0.0104980023140345	0.960995	7:44261365_45641947	7:44443661_45641947	-0.0330681	0.00334452	0.0440439	0.00397936	-0.0298753	0.00335091	0.0461199	0.00398825
ENSG00000146676	ENSG00000143878	PURB	RHOB	3952	rs3823866	rs10951792	2	2	8.01725e-31	9.74072e-09	5.88183e-24	0.0696016	0.930398	25	rs3823866;rs2289367;rs4724357;rs374455619;rs2289371;rs2289369;rs6953826;rs58194439;rs56028225;rs2289365;rs10951794;rs7788412;rs17172330;rs11276086;rs6971403;rs4724354;rs2304689;rs1859487;rs111550411;rs57000866;rs67681615;rs35199312;rs4559141;rs7800695;rs34537782	0.132377778619904;0.0498681324364729;0.04538923749154;0.0448355353478823;0.0431599738763632;0.0425681030340932;0.0424540348422776;0.0413274139187951;0.0410057342483664;0.0389327033942811;0.0365490636593206;0.0359570087012911;0.0349408658511148;0.032641878538701;0.0321715145617631;0.0320584779494506;0.031779211518583;0.0298850855095168;0.0267429290909135;0.0260794485230394;0.0260155450337743;0.0256294752323429;0.0253414607631695;0.0251478481329387;0.0160708915135126	0.9637	7:44261365_45641947	7:42388714_45641947	-0.0330681	0.00334452	0.0502605	0.00510348	-0.0311372	0.0033774	0.0516534	0.00513466
ENSG00000146676	ENSG00000167434	PURB	CA4	3756	rs3823866	rs747714078	2	2	6.18976e-27	7.52038e-05	6.11777e-24	0.0724741	0.927451	25	rs3823866;rs35199312;rs34537782;rs3735492;rs2289367;rs2289369;rs58194439;rs56028225;rs2289371;rs374455619;rs4724357;rs6953826;rs10951794;rs7788412;rs17172330;rs11276086;rs2304689;rs6971403;rs4724354;rs4559141;rs57000866;rs7800695;rs111550411;rs11326276;rs2289365	0.195648757345741;0.0594256351680209;0.0506115497915489;0.0494087585363515;0.0443388511560848;0.0405055229643072;0.0389561405944852;0.0386088416107618;0.0373726034461457;0.0364315896723241;0.0360679831727108;0.0346231747550416;0.0332175604502967;0.0318848986065042;0.0312232395480562;0.0295193635685115;0.0286326673768952;0.023797266636243;0.0230388551421786;0.0192250929666705;0.0177626208082211;0.0176518062765181;0.0166522526973956;0.0146718238604722;0.0122084247674629	0.822673	7:44261365_45641947	7:42375374_45609684	-0.0330681	0.00334452	-0.0240721	0.00439969	-0.0297658	0.00345338	-0.0258011	0.00453784
ENSG00000146830	ENSG00000021300	GIGYF1	PLEKHB1	2941	rs506597	rs11310682	1	1	0	1.95809e-07	0	0.0165072	0.983493	1	rs506597	1	0.961922	7:98209828_101985473	7:100169304_101269083	-0.310119	0.00465213	0.0323781	0.00513484	-0.313711	0.00473842	0.0341029	0.0052899
ENSG00000146830	ENSG00000063177	GIGYF1	RPL18	4835	rs221796	rs58927259	7	1	5.59466e-298	3.4171e-08	9.47489e-292	0.0559826	0.944017	1	rs221796	1	0.842994	7:98209828_101985473	7:100165816_101594050	-0.329855	0.0049975	-0.0245702	0.00365975	-0.282358	0.00485689	-0.0246761	0.00349967
ENSG00000146830	ENSG00000063177	GIGYF1	RPL18	4835	rs506597	rs58927259	1	1	0	4.00183e-08	0	0.0659051	0.934095	1	rs506597	1	0.808873	7:98209828_101985473	7:100165816_101594050	-0.310119	0.00465213	-0.0231534	0.00346089	-0.282358	0.00485689	-0.0246761	0.00349967
ENSG00000146830	ENSG00000089157	GIGYF1	RPLP0	2930	rs221796	rs4727462	7	1	1.03177e-296	6.30185e-07	7.49606e-292	0.0438721	0.956127	1	rs221796	1	0.883222	7:98209828_101985473	7:100169304_101269083	-0.329855	0.0049975	-0.0284603	0.00455022	-0.316285	0.00474764	-0.0278678	0.00430567
ENSG00000146830	ENSG00000089157	GIGYF1	RPLP0	2930	rs506597	rs4727462	1	1	0	3.94078e-07	0	0.026684	0.973316	1	rs506597	1	0.977663	7:98209828_101985473	7:100169304_101269083	-0.310119	0.00465213	-0.0264861	0.00418144	-0.316285	0.00474764	-0.0278678	0.00430567
ENSG00000146830	ENSG00000100316	GIGYF1	RPL3	2797	rs221796	rs564449	7	1	1.13288e-295	6.91941e-06	1.13752e-291	0.0676127	0.93238	1	rs221796	1	0.880585	7:98209828_101985473	7:100169304_101231459	-0.329855	0.0049975	-0.0232194	0.0039352	-0.312526	0.00470686	-0.0229552	0.00372722
ENSG00000146830	ENSG00000100316	GIGYF1	RPL3	2797	rs506597	rs564449	1	1	0	1.96578e-06	0	0.0177738	0.982224	1	rs506597	1	0.971525	7:98209828_101985473	7:100169304_101231459	-0.310119	0.00465213	-0.0225676	0.00367817	-0.312526	0.00470686	-0.0229552	0.00372722
ENSG00000146830	ENSG00000105640	GIGYF1	RPL18A	2784	rs221796	rs564449	7	1	7.50615e-295	4.58459e-05	7.08718e-292	0.0413698	0.958584	1	rs221796	1	0.880585	7:98209828_101985473	7:100169304_101228913	-0.329855	0.0049975	-0.0238815	0.00434476	-0.312526	0.00470686	-0.0240285	0.00408761
ENSG00000146830	ENSG00000105640	GIGYF1	RPL18A	2784	rs506597	rs564449	1	1	0	4.02325e-05	0	0.036059	0.963901	1	rs506597	1	0.971525	7:98209828_101985473	7:100169304_101228913	-0.310119	0.00465213	-0.022333	0.00404358	-0.312526	0.00470686	-0.0240285	0.00408761
ENSG00000146830	ENSG00000116251	GIGYF1	RPL22	2949	rs506597	rs2432929	1	1	0	6.97584e-08	0	0.022618	0.977382	1	rs506597	1	0.971748	7:98209828_101985473	7:100165816_101269083	-0.310119	0.00465213	-0.0242404	0.00366764	-0.309864	0.0047459	-0.0249626	0.00375281
ENSG00000146830	ENSG00000125505	GIGYF1	MBOAT7	2442	rs571588886	rs571588886	5	1	2.09909e-80	4.39865e-05	4.14843e-78	0.00670654	0.993249	1	rs571588886	0.999974	1	7:98209828_101985473	7:100119278_101118235	-0.120449	0.00370834	0.0140028	0.00253638	-0.120449	0.00370834	0.0140028	0.00253638
ENSG00000146830	ENSG00000131469	GIGYF1	RPL27	2813	rs221796	rs4727462	7	1	2.24574e-295	1.37165e-05	1.72983e-291	0.103862	0.896124	1	rs221796	1	0.883222	7:98209828_101985473	7:100169304_101228913	-0.329855	0.0049975	-0.0247033	0.00432544	-0.316285	0.00474764	-0.024758	0.0041116
ENSG00000146830	ENSG00000131469	GIGYF1	RPL27	2813	rs506597	rs4727462	1	1	0	3.20819e-06	0	0.0227573	0.977239	1	rs506597	1	0.977663	7:98209828_101985473	7:100169304_101228913	-0.310119	0.00465213	-0.0239419	0.00400206	-0.316285	0.00474764	-0.024758	0.0041116
ENSG00000146830	ENSG00000140988	GIGYF1	RPS2	2681	rs221796	rs221796	7	1	6.82687e-295	4.16971e-05	1.92763e-292	0.00979323	0.990165	1	rs221796	1	1	7:98209828_101985473	7:100187392_101195288	-0.329855	0.0049975	-0.0269764	0.00487947	-0.329855	0.0049975	-0.0269764	0.00487947
ENSG00000146830	ENSG00000142541	GIGYF1	RPL13A	4036	rs506597	rs564449	1	1	0	1.05621e-12	0	0.0563254	0.943675	1	rs506597	1	0.971525	7:98209828_101985473	7:100121789_101442418	-0.310119	0.00465213	-0.0274991	0.00337938	-0.312526	0.00470686	-0.0289959	0.00343984
ENSG00000146830	ENSG00000142676	GIGYF1	RPL11	2939	rs506597	rs4727462	1	1	0	2.14365e-06	0	0.0206218	0.979376	1	rs506597	1	0.977663	7:98209828_101985473	7:100169304_101269083	-0.310119	0.00465213	-0.0224805	0.00371297	-0.316285	0.00474764	-0.0230428	0.00378328
ENSG00000146830	ENSG00000144713	GIGYF1	RPL32	2802	rs221796	rs564449	7	1	2.35e-295	1.43533e-05	8.49334e-292	0.0499755	0.95001	1	rs221796	1	0.880585	7:98209828_101985473	7:100169304_101228913	-0.329855	0.0049975	-0.0216505	0.00378741	-0.312526	0.00470686	-0.0212236	0.00358992
ENSG00000146830	ENSG00000144713	GIGYF1	RPL32	2802	rs506597	rs564449	1	1	0	1.04085e-05	0	0.0356896	0.9643	1	rs506597	1	0.971525	7:98209828_101985473	7:100169304_101228913	-0.310119	0.00465213	-0.0205118	0.00355072	-0.312526	0.00470686	-0.0212236	0.00358992
ENSG00000146830	ENSG00000147403	GIGYF1	RPL10	2658	rs221796	rs58927259	7	1	1.89847e-294	0.000115955	6.59304e-292	0.0383458	0.961538	1	rs221796	1	0.842994	7:98209828_101985473	7:100229525_101231459	-0.329855	0.0049975	-0.0222945	0.00418477	-0.282358	0.00485689	-0.0221001	0.00398991
ENSG00000146830	ENSG00000147403	GIGYF1	RPL10	2658	rs506597	rs58927259	1	1	0	0.000125514	0	0.0416723	0.958202	1	rs506597	1	0.808873	7:98209828_101985473	7:100229525_101231459	-0.310119	0.00465213	-0.0204174	0.00384405	-0.282358	0.00485689	-0.0221001	0.00398991
ENSG00000146830	ENSG00000149273	GIGYF1	RPS3	2927	rs221796	rs221796	7	1	2.23812e-297	1.367e-07	2.20098e-292	0.011466	0.988534	1	rs221796	1	1	7:98209828_101985473	7:100169304_101269083	-0.329855	0.0049975	-0.0274166	0.00420778	-0.329855	0.0049975	-0.0274166	0.00420778
ENSG00000146830	ENSG00000149273	GIGYF1	RPS3	2927	rs506597	rs221796	1	1	0	5.4117e-07	0	0.0513215	0.948678	1	rs506597	1	0.857644	7:98209828_101985473	7:100169304_101269083	-0.310119	0.00465213	-0.0248536	0.00394721	-0.329855	0.0049975	-0.0274166	0.00420778
ENSG00000146830	ENSG00000167526	GIGYF1	RPL13	2819	rs221796	rs221783	7	1	4.51736e-299	2.75911e-09	2.65252e-292	0.0142295	0.985771	1	rs221796	1	0.912696	7:98209828_101985473	7:100169304_101231459	-0.329855	0.0049975	-0.0294563	0.00415343	-0.319287	0.00483201	-0.0288764	0.00403182
ENSG00000146830	ENSG00000167526	GIGYF1	RPL13	2819	rs506597	rs221783	1	1	0	3.1314e-08	0	0.182235	0.817765	1	rs506597	1	0.952598	7:98209828_101985473	7:100169304_101231459	-0.310119	0.00465213	-0.0258183	0.00385082	-0.319287	0.00483201	-0.0288764	0.00403182
ENSG00000146830	ENSG00000167658	GIGYF1	EEF2	2672	rs221796	rs4727462	7	1	1.52204e-293	0.000929632	2.05271e-291	0.123624	0.875446	1	rs221796	1	0.883222	7:98209828_101985473	7:100223758_101228913	-0.329855	0.0049975	-0.0234699	0.00467386	-0.316285	0.00474764	-0.0245041	0.00441032
ENSG00000146830	ENSG00000167658	GIGYF1	EEF2	2672	rs506597	rs4727462	1	1	0	0.00052165	0	0.0684903	0.930988	1	rs506597	1	0.977663	7:98209828_101985473	7:100223758_101228913	-0.310119	0.00465213	-0.0222411	0.00430254	-0.316285	0.00474764	-0.0245041	0.00441032
ENSG00000146830	ENSG00000173726	GIGYF1	TOMM20	2810	rs221796	rs221796	7	1	1.86639e-295	1.13995e-05	2.40806e-292	0.0127334	0.987255	1	rs221796	1	1	7:98209828_101985473	7:100165816_101228913	-0.329855	0.0049975	-0.0266552	0.0046168	-0.329855	0.0049975	-0.0266552	0.0046168
ENSG00000146830	ENSG00000173726	GIGYF1	TOMM20	2810	rs506597	rs221796	1	1	0	1.77613e-05	0	0.020958	0.979024	1	rs506597	1	0.857644	7:98209828_101985473	7:100165816_101228913	-0.310119	0.00465213	-0.0243345	0.00427486	-0.329855	0.0049975	-0.0266552	0.0046168
ENSG00000146830	ENSG00000174444	GIGYF1	RPL4	2819	rs221796	rs58927259	7	1	5.1892e-296	3.16945e-06	8.10257e-292	0.0475839	0.952413	1	rs221796	1	0.842994	7:98209828_101985473	7:100169304_101231459	-0.329855	0.0049975	-0.0233112	0.00387461	-0.282358	0.00485689	-0.0233002	0.00369887
ENSG00000146830	ENSG00000174444	GIGYF1	RPL4	2819	rs506597	rs58927259	1	1	0	2.15174e-06	0	0.0316612	0.968337	1	rs506597	1	0.808873	7:98209828_101985473	7:100169304_101231459	-0.310119	0.00465213	-0.0222032	0.00364562	-0.282358	0.00485689	-0.0233002	0.00369887
ENSG00000146830	ENSG00000177600	GIGYF1	RPLP2	2711	rs221796	rs221796	7	1	3.10487e-295	1.89639e-05	1.35388e-292	0.0062818	0.993699	1	rs221796	1	1	7:98209828_101985473	7:100187081_101214442	-0.329855	0.0049975	-0.0271562	0.00476063	-0.329855	0.0049975	-0.0271562	0.00476063
ENSG00000146830	ENSG00000177600	GIGYF1	RPLP2	2711	rs506597	rs221796	1	1	0	0.000394771	0	0.170482	0.829124	1	rs506597	1	0.857644	7:98209828_101985473	7:100187081_101214442	-0.310119	0.00465213	-0.0224567	0.00441414	-0.329855	0.0049975	-0.0271562	0.00476063
ENSG00000146830	ENSG00000197756	GIGYF1	RPL37A	2681	rs221796	rs221796	7	1	6.79403e-295	4.14965e-05	3.61922e-292	0.0201458	0.979813	1	rs221796	1	1	7:98209828_101985473	7:100187081_101197094	-0.329855	0.0049975	-0.0265077	0.00476582	-0.329855	0.0049975	-0.0265077	0.00476582
ENSG00000146830	ENSG00000197756	GIGYF1	RPL37A	2681	rs506597	rs221796	1	1	0	0.000123107	0	0.0637076	0.936169	1	rs506597	1	0.857644	7:98209828_101985473	7:100187081_101197094	-0.310119	0.00465213	-0.0238995	0.00446867	-0.329855	0.0049975	-0.0265077	0.00476582
ENSG00000146830	ENSG00000198034	GIGYF1	RPS4X	4045	rs221796	rs564449	7	1	1.15425e-300	7.04993e-11	3.39884e-292	0.018797	0.981203	1	rs221796	1	0.880585	7:98209828_101985473	7:100124643_101442919	-0.329855	0.0049975	-0.0261414	0.00343968	-0.312526	0.00470686	-0.0252993	0.00326616
ENSG00000146830	ENSG00000198034	GIGYF1	RPS4X	4045	rs506597	rs564449	1	1	0	2.27407e-10	0	0.0650929	0.934907	1	rs506597	1	0.971525	7:98209828_101985473	7:100124643_101442919	-0.310119	0.00465213	-0.0237976	0.0032009	-0.312526	0.00470686	-0.0252993	0.00326616
ENSG00000146830	ENSG00000198755	GIGYF1	RPL10A	2841	rs221796	rs221783	7	1	8.09387e-297	4.94356e-07	5.21388e-292	0.029905	0.970094	1	rs221796	1	0.912696	7:98209828_101985473	7:100169304_101269083	-0.329855	0.0049975	-0.0299928	0.00476318	-0.319287	0.00483201	-0.0297011	0.00465947
ENSG00000146830	ENSG00000198755	GIGYF1	RPL10A	2841	rs506597	rs221783	1	1	0	1.91735e-06	0	0.121755	0.878243	1	rs506597	1	0.952598	7:98209828_101985473	7:100169304_101269083	-0.310119	0.00465213	-0.0272702	0.00450393	-0.319287	0.00483201	-0.0297011	0.00465947
ENSG00000146834	ENSG00000072422	MEPCE	RHOBTB1	2699	rs11761725	rs545555454	1	1	0	3.00938e-07	0	0.185138	0.814861	1	rs11761725	0.971641	0.967538	7:98334707_101875760	7:99810060_101002553	-0.26735	0.0041675	0.0378307	0.00595889	-0.262537	0.00413862	0.0386285	0.00593592
ENSG00000146834	ENSG00000128266	MEPCE	GNAZ	2731	rs11761725	rs28578163	1	1	0	5.04509e-11	0	0.144854	0.855146	1	rs11761725	0.968899	0.958043	7:98334707_101875760	7:99797683_101012722	-0.26735	0.0041675	0.0359752	0.00471768	-0.252576	0.00404814	0.035359	0.00459217
ENSG00000146834	ENSG00000236279	MEPCE	CLEC2L	2496	rs11761725	7:100426492:C:CAA	1	1	0	1.91846e-05	0	0.119671	0.88031	1	rs11761725	0.964271	0.934173	7:98334707_101875760	7:99893967_100998464	-0.26735	0.0041675	0.0373934	0.00674158	-0.267017	0.00434727	0.0404986	0.00703226
ENSG00000146858	ENSG00000047056	ZC3HAV1L	WDR37	3433	rs10276304	rs10270221	1	1	1.19223e-97	6.0669e-05	2.9916e-94	0.150535	0.849404	6	rs10276304;rs7800056;rs7783270;rs10246382;rs10276249;rs7778223	0.372857934810629;0.134840940632825;0.124057009416823;0.112530010983607;0.111873490113842;0.0951250448234249	0.826338	7:138494959_139591007	7:138539801_139550793	0.124157	0.00589135	-0.0195552	0.00361807	0.116592	0.00583665	-0.0204188	0.00358554
ENSG00000146858	ENSG00000093000	ZC3HAV1L	NUP50	3438	rs10276304	rs7800056	1	2	2.67412e-96	0.00136079	1.37522e-94	0.0681198	0.930519	6	rs10276304;rs7800056;rs7783270;rs10276249;rs7778223;rs10246382	0.390155285634527;0.21179385678449;0.142375269638478;0.0826077114908984;0.0771133614984113;0.0671098791112039	0.981242	7:138494959_139591007	7:138557882_139692092	0.124157	0.00589135	-0.0175455	0.00359655	0.123807	0.00588843	-0.0179192	0.00359202
ENSG00000146858	ENSG00000100422	ZC3HAV1L	CERK	3539	rs10276304	rs10225558	1	1	2.46364e-107	1.25368e-14	5.76873e-95	0.0274103	0.97259	7	rs10276304;rs10276249;rs7800056;rs10246382;rs7783270;rs10246875;rs7778223	0.455424191537571;0.116619085148879;0.110239960072137;0.10899265706967;0.0866005475552447;0.0538271227661944;0.0489821507744117	0.977294	7:138494959_139591007	7:138494959_139769029	0.124157	0.00589135	-0.0413319	0.0046425	0.122939	0.00589494	-0.0417564	0.00463955
ENSG00000146858	ENSG00000101849	ZC3HAV1L	TBL1X	3539	rs10276304	rs7778223	1	2	1.04467e-107	5.31603e-15	6.27331e-95	0.0299831	0.970017	4	rs7783270;rs7778223;rs7800056;rs10276304	0.323358215820775;0.310943025155111;0.258416291627719;0.0685427916561997	0.982662	7:138494959_139591007	7:138478572_139869105	0.124157	0.00589135	-0.022952	0.00271124	0.123741	0.00589315	-0.0237585	0.00271118
ENSG00000146858	ENSG00000119487	ZC3HAV1L	MAPKAP1	3430	rs10276304	rs10246382	1	1	6.79692e-99	3.45876e-06	1.13054e-94	0.0556412	0.944355	6	rs10276304;rs10246382;rs7800056;rs10276249;rs7778223;rs7783270	0.37372427712674;0.168627822617357;0.121053824373488;0.100295478291627;0.0986454747728835;0.0935609446859834	0.980489	7:138494959_139591007	7:138536983_139550793	0.124157	0.00589135	-0.0235195	0.00395583	0.12417	0.00591491	-0.0243113	0.00398653
ENSG00000146858	ENSG00000130939	ZC3HAV1L	UBE4B	3496	rs10276304	rs7803490	1	1	4.88385e-108	2.48525e-15	1.45189e-94	0.0720264	0.927974	6	rs10276304;rs7778223;rs7800056;rs7783270;rs10276249;rs10246382	0.361880902425404;0.198616811605677;0.18189742994438;0.132103561913711;0.0616256010872948;0.0327150425847683	0.823467	7:138494959_139591007	7:138503160_139556328	0.124157	0.00589135	-0.027893	0.00310867	0.116953	0.00575559	-0.0279844	0.00303567
ENSG00000146858	ENSG00000152102	ZC3HAV1L	FAM168B	3274	rs10276304	rs3857873	1	2	1.05842e-96	0.000538598	1.75231e-94	0.087346	0.912115	7	rs10276304;rs10276249;rs7778223;rs7783270;rs7800056;rs10246875;rs10246382	0.53873066099722;0.156633389354376;0.0823191753247791;0.0650060245269839;0.0574538860750021;0.0457728741376307;0.0454054582638605	0.966816	7:138494959_139591007	7:138610151_139692092	0.124157	0.00589135	-0.0171124	0.00326874	0.120511	0.00587521	-0.0173613	0.00325663
ENSG00000146858	ENSG00000154229	ZC3HAV1L	PRKCA	3407	rs10276304	rs10280416	1	1	5.77584e-98	2.93916e-05	1.25039e-94	0.0617526	0.938218	6	rs10276304;rs7800056;rs7783270;rs7778223;rs10276249;rs10246382	0.373502177170805;0.198262439876558;0.166746267269569;0.109967559590113;0.0807435572828755;0.0348286262758387	0.908533	7:138494959_139591007	7:138536983_139540607	0.124157	0.00589135	-0.0171796	0.00308945	0.117166	0.00595876	-0.0178193	0.00310966
ENSG00000146858	ENSG00000177733	ZC3HAV1L	HNRNPA0	3417	rs10276304	rs7785411	1	1	7.02085e-99	3.57271e-06	1.57685e-94	0.0783984	0.921598	6	rs10276304;rs10276249;rs7800056;rs10246382;rs7783270;rs7778223	0.457487772948468;0.132958463012808;0.111681682668642;0.107896315454872;0.0804689045898495;0.061706296384286	0.849919	7:138494959_139591007	7:138514748_139548625	0.124157	0.00589135	-0.0177664	0.00296557	0.10681	0.00591091	-0.018128	0.0029594
ENSG00000146858	ENSG00000180354	ZC3HAV1L	MTURN	3467	rs10276304	rs67134107	1	1	1.90696e-102	9.70396e-10	3.7574e-94	0.189583	0.810417	7	rs10276304;rs7800056;rs7783270;rs7778223;rs10276249;rs10246382;rs10246875	0.259433938690743;0.187172260880858;0.172126526694918;0.136670317713471;0.0974532608672608;0.0572893061095334;0.0497369733434359	0.842266	7:138494959_139591007	7:138504133_139556328	0.124157	0.00589135	-0.0222782	0.00310714	0.113387	0.00589518	-0.0237094	0.00310159
ENSG00000146858	ENSG00000197619	ZC3HAV1L	ZNF615	3430	rs10276304	rs10246382	1	1	2.78731e-98	1.41838e-05	8.2991e-95	0.0403124	0.959673	6	rs7800056;rs10246382;rs7783270;rs10276304;rs7778223;rs10276249	0.255365182871981;0.206761980648474;0.200973459374074;0.160806718373245;0.125035206556964;0.0341170614867068	0.980489	7:138494959_139591007	7:138536983_139550793	0.124157	0.00589135	-0.0198521	0.00358106	0.12417	0.00591491	-0.0212247	0.00360094
ENSG00000147443	ENSG00000182853	DOK2	VMO1	3041	rs1479056	rs7461577	1	1	0	2.79149e-07	0	0.061185	0.938815	1	rs1479056	0.998477	0.931045	8:21033229_22755659	8:21356408_22407072	0.235802	0.0024542	-0.038832	0.00608296	0.231686	0.00248946	-0.0414795	0.00614977
ENSG00000147454	ENSG00000181652	SLC25A37	ATG9B	4313	rs2928682	rs77064963	1	1	0	0.000166749	0	0.0184038	0.981429	1	rs2928682	1	0.9707	8:22649371_24579651	8:23081875_24083495	-0.227592	0.00285002	0.0235865	0.00440077	-0.223375	0.00285589	0.0245839	0.00439772
ENSG00000147457	ENSG00000176083	CHMP7	ZNF683	4477	rs11411650	rs7832037	2	1	6.18938e-116	1.70861e-05	1.63011e-112	0.0430864	0.956897	11	rs11411650;rs7814465;rs73222598;rs4623437;rs7832037;rs4607622;rs4532600;rs4496974;rs4288383;rs4599821;rs4336619	0.172796080844834;0.157625495037453;0.144213364377075;0.130885518121935;0.125441934537194;0.0845165658303637;0.0388267909683191;0.032461618687836;0.0308163407846129;0.0295356628417655;0.0267883517441976	0.967633	8:22479810_24284493	8:22701002_23722497	-0.0314956	0.00345455	0.0351042	0.00629033	-0.0297804	0.00340403	0.0362701	0.00621427
ENSG00000147459	ENSG00000011198	DOCK5	ABHD5	4366	rs62501604	rs372008705	7	1	9.33007e-15	5.54658e-06	1.77368e-10	0.10365	0.896345	51	rs4871892;rs62501604;rs11135752;rs62501649;rs9657268;rs11998600;rs7813152;rs369066859;rs7001308;rs11998648;rs9657279;rs9657280;rs6997098;rs7016506;rs1028015;rs11991497;rs6981463;rs11135756;rs13264363;rs11135757;rs715725;rs4872162;rs1355600;rs13264646;rs2137305;rs13264869;rs13262280;rs397816068;rs7005539;rs2137302;rs1512274;rs372008705;rs73214988;rs1429187480;rs6557695;rs55821036;rs7818607;rs4872158;rs4872161;rs13274327;rs13282032;rs4872160;rs11994906;rs3942244;rs6991461;rs11392533;rs11985071;rs6980627;rs77189299;rs11135749;rs4872159	0.0365404966177292;0.036463368857125;0.0316233591629026;0.0312850694236206;0.030317723128967;0.0241094898065658;0.0231868032172602;0.0227841066078202;0.0226624224567197;0.0223145426021859;0.0222489492702674;0.0220901821653427;0.0215793293806136;0.0214755545098191;0.0212894249937487;0.0208117459094457;0.0207929011273764;0.0207349543057673;0.0207001575839192;0.0206944611480779;0.0206926162139639;0.020674642486726;0.0206648134402571;0.0205450961757173;0.0201457553415551;0.0195652185838699;0.018703905729892;0.0183658166717056;0.0176724675244711;0.0175345254740619;0.0175213024947254;0.0161627399369718;0.0160186673412898;0.0149532380548356;0.0143562404026246;0.0138038687445709;0.0130456903806347;0.0127379511504074;0.0127163152888075;0.0126851852775842;0.0126501324784858;0.0126219968963341;0.0126014814348461;0.012392358329105;0.0122886359767504;0.0121904185113748;0.0121214640093064;0.0111919758092511;0.00998705165576955;0.00962523978269538;0.00732425696702439	0.968748	8:23066383_26125850	8:23076814_24115541	-0.0172829	0.00244407	-0.0170077	0.00290812	-0.0176897	0.00247923	-0.0174715	0.00295612
ENSG00000147459	ENSG00000071537	DOCK5	SEL1L	4414	rs62501604	rs55915237	7	1	9.72637e-28	5.78217e-19	1.67398e-10	0.0977109	0.902289	39	rs55915237;rs4871892;rs7016506;rs6997098;rs11991497;rs715725;rs1355600;rs11135757;rs7001308;rs4872162;rs13264646;rs13264363;rs11135756;rs11135752;rs13264869;rs9657268;rs6981463;rs13262280;rs7813152;rs9657279;rs11998648;rs9657280;rs62501604;rs11998600;rs1028015;rs7818607;rs4872158;rs13282032;rs13274327;rs4872161;rs4872160;rs11994906;rs11985071;rs6991461;rs11135749;rs55821036;rs11781382;rs2137302;rs397816068	0.0870948638615659;0.0468186013379887;0.0399818089286021;0.0382793993224326;0.0370585614315457;0.036325700044201;0.0363048622396949;0.0323890542295305;0.0302186666140005;0.0300507457978784;0.0299754234243304;0.0297752847841584;0.0297607822129403;0.0296434491944843;0.0296312750308122;0.0276457183643447;0.0269617278545996;0.0263221489334171;0.0204167018342058;0.0200961176472774;0.0200811071058743;0.0199226052687558;0.0178611108096663;0.01749840750416;0.0145157691180821;0.0144875654407559;0.0144770571609395;0.0144705724839387;0.0144427942120924;0.0144127104972971;0.0142471623512737;0.0137912030414968;0.0134769178755433;0.0132427431358683;0.0129193154621624;0.0119927325990691;0.0114370366241241;0.00991833658872276;0.00855533443586348	0.965453	8:23066383_26125850	8:23057297_24120924	-0.0172829	0.00244407	-0.0253233	0.00261264	0.0170063	0.00244233	0.0258432	0.00259455
ENSG00000147459	ENSG00000088832	DOCK5	FKBP1A	4334	rs62501604	rs6980627	7	1	7.85933e-14	4.67225e-05	1.72446e-10	0.100718	0.899235	47	rs11135757;rs7016506;rs4872162;rs13264646;rs11135756;rs13264363;rs13264869;rs11991497;rs6997098;rs715725;rs1355600;rs13262280;rs7001308;rs6981463;rs62501649;rs6980627;rs397816068;rs62501604;rs4871892;rs369066859;rs11135752;rs9657268;rs6557695;rs2137305;rs1028015;rs2137302;rs1512274;rs7813152;rs11998648;rs9657279;rs9657280;rs7005539;rs11998600;rs1429187480;rs11392533;rs73214988;rs3942244;rs7813472;rs992530;rs77189299;rs4872158;rs11994906;rs4872161;rs13274327;rs13282032;rs4872160;rs11985071	0.0417936061136446;0.0389875828599812;0.038256578177438;0.0379136635194245;0.0378510327849166;0.0375894886020526;0.0368725355098764;0.0366803703764747;0.0363852429796194;0.0358697237278509;0.0357990417494776;0.035676648794048;0.0335674424686077;0.0310560622034506;0.0310160271306165;0.0259079686441335;0.0252739931689761;0.0244514991739019;0.0242464718201262;0.0199608619994449;0.0198044217351536;0.0192698918789824;0.018998536820805;0.0163265054882666;0.016300314903647;0.0145676666643158;0.0138111828564647;0.012526284772954;0.0119323053902924;0.0118770753735523;0.0117594166879542;0.0115169716450068;0.0112108453574305;0.0110178989378081;0.00883766569902288;0.00856302898565071;0.00793030147762223;0.00663229998849944;0.00625895862097641;0.00625711085582445;0.00610359101871487;0.00610129056735422;0.00608922202191409;0.00606916362055039;0.00604428020122743;0.00603344259268524;0.00602322356560575	0.974993	8:23066383_26125850	8:23086415_24111817	-0.0172829	0.00244407	0.0182489	0.0033205	0.0172553	0.00244683	-0.0190205	0.00331906
ENSG00000147459	ENSG00000091181	DOCK5	IL5RA	4366	rs62501604	rs62501604	7	1	1.59674e-15	9.49236e-07	1.95794e-10	0.114626	0.885373	49	rs62501604;rs62501649;rs4871892;rs9657268;rs11135752;rs7813152;rs11998600;rs11998648;rs9657279;rs9657280;rs2137302;rs73214988;rs1429187480;rs7001308;rs7016506;rs7818607;rs1028015;rs11135757;rs6981463;rs6997098;rs11994906;rs11985071;rs6991461;rs11991497;rs13282032;rs55821036;rs13274327;rs4872160;rs4872158;rs13264869;rs4872161;rs715725;rs1355600;rs369066859;rs4872162;rs13264646;rs13264363;rs11135756;rs13262280;rs11135749;rs2137305;rs1512274;rs7005539;rs397816068;rs3942244;rs6980627;rs11781382;rs6557695;rs55915237	0.0548403136698334;0.0392964284570005;0.0386024125191662;0.0347518599694954;0.0339040619417223;0.0293443065026707;0.0288771978612464;0.0283590010618485;0.0282573286854722;0.0281245103886935;0.0260798487613317;0.0245988833304295;0.0199915962237422;0.0191863045610694;0.0188144841087465;0.0183449514494769;0.0178383038147446;0.017657316986894;0.0176307969392498;0.0176110344469295;0.0175046701388113;0.0173766127730679;0.0172945414185914;0.01700721266175;0.0169467020574257;0.0169081884824058;0.0169025339397462;0.0168848021849331;0.0168457428338173;0.016838248285436;0.016827688663757;0.0167702060220156;0.0167332164906922;0.0166006226569964;0.0161185758708971;0.0160546749438799;0.0160259173530312;0.0159852174811616;0.0154139189222209;0.0142266911231002;0.0118892119837412;0.0111367900598483;0.0102649274184304;0.00974216301072315;0.00795640030604514;0.0077216840328477;0.00732408075028713;0.00722127694379493;0.0061438850348645	1	8:23066383_26125850	8:23076814_24115541	-0.0172829	0.00244407	-0.0309033	0.00494675	-0.0172829	0.00244407	-0.0309033	0.00494675
ENSG00000147459	ENSG00000103056	DOCK5	SMPD3	4384	rs62501604	rs13264869	7	1	2.43474e-32	1.44741e-23	1.60548e-10	0.0936306	0.906369	41	rs6981463;rs7001308;rs13264869;rs11991497;rs13264363;rs11135756;rs4872162;rs11135757;rs13264646;rs6997098;rs13262280;rs7016506;rs715725;rs1355600;rs1028015;rs4871892;rs2137302;rs397816068;rs62501604;rs6980627;rs62501649;rs9657268;rs11998600;rs11135752;rs2137305;rs7813152;rs9657279;rs9657280;rs11998648;rs7005539;rs1512274;rs73214988;rs11994906;rs7818607;rs6557695;rs11985071;rs6991461;rs4872160;rs13282032;rs13274327;rs4872161	0.0492425676475181;0.0473556865145011;0.0460449798775892;0.0443472704311429;0.0440195929296621;0.0439571055929808;0.0438378692698378;0.0435795527872182;0.0434559084925336;0.0414798489080151;0.0412867582749467;0.0404688281295794;0.0401269421408757;0.0400280531175085;0.0291606237725292;0.0275273623033556;0.0250355584659201;0.0245930739156636;0.0173647793231253;0.0161236329295674;0.0142427740134999;0.0140356643523428;0.0139687880442441;0.0133299224248593;0.0130803999956406;0.0121370543423523;0.0114459865093738;0.0114329392278568;0.0114278718757672;0.00934718732275131;0.00934636200141165;0.00815919060612973;0.00752861196218717;0.00739888871085401;0.00728571384970672;0.00727868929993963;0.00671305341661836;0.00645022675466817;0.00644670663479974;0.0064005711722475;0.00636087958143923	0.976	8:23066383_26125850	8:23069447_24119252	-0.0172829	0.00244407	-0.0540061	0.00503897	0.0174137	0.0024463	0.054741	0.00503972
ENSG00000147459	ENSG00000109099	DOCK5	PMP22	4414	rs62501604	rs397816068	7	1	9.80094e-55	5.82651e-46	1.78531e-10	0.104343	0.895657	41	rs397816068;rs55915237;rs11135752;rs9657268;rs7813152;rs9657279;rs11998648;rs9657280;rs11998600;rs13262280;rs13264869;rs2137305;rs13264363;rs13264646;rs4872162;rs11991497;rs11135756;rs11135757;rs715725;rs1355600;rs6997098;rs1512274;rs55821036;rs7016506;rs7818607;rs6991461;rs4872160;rs4872161;rs4872158;rs13282032;rs13274327;rs73214988;rs11994906;rs11135749;rs7001308;rs6981463;rs7005539;rs11985071;rs4871892;rs11392533;rs1028015	0.0887330052171921;0.0755504181231902;0.035273746174394;0.033995348472213;0.0299130670797203;0.0294457251621378;0.0292746898188515;0.0290011427636811;0.0272665387681179;0.0257021042128155;0.0239876566768121;0.0238734332356472;0.0236922211088428;0.023582541525881;0.0234639046187126;0.0234065764076932;0.0233864815412511;0.0209860965191306;0.0206411999951584;0.0205940826374297;0.0185583696424317;0.0185571619797227;0.0174904684785261;0.017431386462032;0.0172937277185319;0.0170950905636621;0.0163448392458031;0.016153767968264;0.0161326086380375;0.0160006842503056;0.0159292185230226;0.0150771671043271;0.0148027570307953;0.0145793638968345;0.014403464141448;0.0143212273752164;0.0140988180361733;0.0139998480524377;0.0138452618559564;0.0131972239646753;0.00975788202543258	0.973619	8:23066383_26125850	8:22977571_24123461	-0.0172829	0.00244407	-0.088736	0.00627961	0.0172874	0.00244536	0.0904576	0.0062811
ENSG00000147459	ENSG00000111729	DOCK5	CLEC4A	4373	rs62501604	rs732520	7	1	2.23643e-23	1.32952e-14	1.7953e-10	0.104937	0.895063	50	rs4871892;rs1028015;rs2137302;rs62501604;rs11135752;rs9657268;rs7001308;rs6981463;rs11781382;rs11135757;rs11998600;rs7813152;rs13264646;rs13264363;rs4872162;rs11135756;rs11998648;rs9657279;rs9657280;rs13264869;rs13262280;rs73214988;rs7016506;rs6997098;rs1355600;rs715725;rs11991497;rs3942244;rs1512274;rs6980627;rs397816068;rs2137305;rs7005539;rs55915237;rs11135749;rs7818607;rs11994906;rs62501649;rs369066859;rs6991461;rs11985071;rs13274327;rs13282032;rs4872160;rs4872161;rs4872158;rs732520;rs55821036;rs372008705;rs11392533	0.0435476222298506;0.0388888354014398;0.0388265712779877;0.033036563805759;0.0309530134143299;0.0284034483860423;0.0272130579296627;0.025256431162006;0.0227691829823538;0.0219669824545906;0.0212680680572996;0.0211878439445552;0.0205145165673864;0.020500949891509;0.0204653722030754;0.0204145432709791;0.0201460430470268;0.0200706471247131;0.0200119024383617;0.0197605656199303;0.0195359697253558;0.0193325832632016;0.0191688609742498;0.0189347402378545;0.0189290795834181;0.0189142000830234;0.0181937485765293;0.0160122078075298;0.015785844399482;0.0157197921733561;0.0153557218031567;0.0150695796484537;0.0150613992800059;0.0147292078176587;0.0137893079793264;0.0135092732598856;0.0133109771707023;0.0132779106344756;0.0129276950629834;0.0127602168926753;0.0126758995915058;0.0126232232465963;0.0125903054616031;0.0125633147708702;0.0125330522921649;0.0125180144533241;0.0123589524840391;0.0120619210279835;0.0115190897700026;0.00754134600740373	0.96557	8:23066383_26125850	8:23057036_24119252	-0.0172829	0.00244407	-0.0353314	0.00408378	0.0167463	0.00244587	0.0358001	0.00408389
ENSG00000147459	ENSG00000115602	DOCK5	IL1RL1	4341	rs62501604	rs10866831	7	1	4.05129e-15	2.40843e-06	1.91557e-10	0.112102	0.887896	52	rs4871892;rs62501649;rs62501604;rs1429187480;rs11135752;rs9657268;rs1512274;rs369066859;rs1028015;rs6557695;rs7001308;rs2137302;rs6981463;rs11998600;rs7813152;rs2137305;rs11998648;rs9657279;rs9657280;rs7005539;rs11135757;rs4872162;rs13264646;rs11991497;rs13264363;rs11135756;rs13262280;rs372008705;rs13264869;rs992530;rs715725;rs1355600;rs7016506;rs6997098;rs77189299;rs6980627;rs7813472;rs11392533;rs3942244;rs397816068;rs10866831;rs73214988;rs11994906;rs11985071;rs6557704;rs7818607;rs55821036;rs7817344;rs4872158;rs4872161;rs13282032;rs13274327	0.0398057481392298;0.0308419760402208;0.030750922776625;0.0300174953222972;0.0268472632293029;0.0263524542550826;0.0249175374376307;0.0239447598656403;0.0235419012334001;0.0228959800983545;0.0216751083945618;0.0213895854798717;0.0211321989594802;0.0209758263922851;0.0208601343729759;0.0205338281727004;0.0201388744404241;0.0200835483166732;0.019919526148173;0.0196036374322544;0.0193150512319052;0.0186162205641923;0.0185099088751389;0.0184665293297846;0.0183735728342636;0.0183433674143143;0.0182898457472428;0.0180010416951802;0.0174457220214413;0.0168384625322175;0.0167504272597647;0.0167337411157723;0.0166486929044202;0.0163292214167326;0.0160812318923343;0.0154271412288751;0.0154019085660758;0.0146929460803681;0.014034861742948;0.0137864049408671;0.0136432078152973;0.0118380564711233;0.0108622600446407;0.0104590902459856;0.0103901756500159;0.0101998129768277;0.00998271724078374;0.00987593021850611;0.00979504644965157;0.00979494900300201;0.0097891838105355;0.00974340145520752	0.955633	8:23066383_26125850	8:23076814_24115541	-0.0172829	0.00244407	-0.0374418	0.00624645	0.0173154	0.00245604	0.0386642	0.00628506
ENSG00000147459	ENSG00000117091	DOCK5	CD48	4413	rs62501604	rs4614003	7	1	1.67375e-39	9.95018e-31	2.3146e-10	0.135871	0.864129	49	rs4614003;rs1512274;rs7005539;rs10866831;rs2137305;rs7817344;rs4871892;rs9657268;rs7813472;rs6557704;rs11135752;rs7813152;rs1429187480;rs9657279;rs11998648;rs9657280;rs992530;rs11392533;rs3942244;rs6981463;rs7001308;rs11135757;rs11135756;rs13264363;rs4872162;rs13264646;rs13264869;rs715725;rs13262280;rs1355600;rs6997098;rs7016506;rs11998600;rs1028015;rs11991497;rs77189299;rs7818607;rs13282032;rs4872160;rs13274327;rs6991461;rs4872158;rs4872161;rs55821036;rs6557695;rs397816068;rs62501604;rs6980627;rs2137302	0.0634907429818721;0.0377549292984982;0.0353622728373599;0.0319011460397453;0.0306188004808673;0.029531793305221;0.0275399066855632;0.0272068085631714;0.0266362956411128;0.0250151954844898;0.0248080242488284;0.024226668551701;0.0235814581698864;0.0225390048833154;0.0225082804027391;0.0223948920625218;0.0214381011849081;0.02104589793642;0.0208991321544959;0.0206773902070337;0.0201702231521118;0.0192143467842696;0.0183918172763403;0.0182762615859452;0.0182657366382795;0.0181048329099923;0.0176762113911414;0.017400824489909;0.0173816602871779;0.0173755695889731;0.0160235881151982;0.015874333855688;0.0157779361906326;0.0153089139838415;0.0140309139842794;0.0113031772860348;0.0106459734374863;0.0101582242412611;0.0100985451597255;0.0100089007824061;0.0100068463704598;0.0099818756897711;0.00995146394019873;0.00925379301142574;0.00910570015088423;0.00890213516333275;0.00874336638177787;0.00866297754373553;0.0083981233907159	0.960569	8:23066383_26125850	8:22930857_24120924	-0.0172829	0.00244407	-0.0376515	0.00307831	0.0170421	0.00244783	0.0387624	0.00308951
ENSG00000147459	ENSG00000125753	DOCK5	VASP	4397	rs62501604	rs6557695	7	1	5.94921e-19	3.53671e-10	1.80185e-10	0.105328	0.894672	50	rs11991497;rs7001308;rs6981463;rs11135757;rs13262280;rs7016506;rs715725;rs1355600;rs4872162;rs11135756;rs13264363;rs13264646;rs6997098;rs13264869;rs62501649;rs1429187480;rs4871892;rs11135752;rs1028015;rs6557695;rs9657268;rs2137305;rs62501604;rs397816068;rs369066859;rs1512274;rs992530;rs11998600;rs7005539;rs7813152;rs6980627;rs11998648;rs9657279;rs9657280;rs7813472;rs2137302;rs11781382;rs77189299;rs11392533;rs10866831;rs3942244;rs55915237;rs732520;rs55821036;rs11994906;rs11985071;rs7817344;rs73214988;rs4872158;rs13274327	0.0375323117059993;0.0356651379925316;0.0346746863915747;0.0324778185512539;0.032083128696332;0.0315904362050418;0.0312567039221686;0.031182834120044;0.0305298785706229;0.0304671324386528;0.0303797843677959;0.0303488233075554;0.029893855999376;0.0291755274920589;0.0264395692603394;0.0252517246736983;0.0235542165062573;0.0226083962047747;0.0224964339091685;0.0219424503441671;0.0209705375977549;0.0207591541884654;0.0203242829228192;0.0198043980206115;0.0185982775517361;0.0179077134381935;0.0155707775373641;0.0155152228591747;0.0147375920254923;0.0142767655416178;0.0138047786671948;0.0137617689785599;0.0137029722649388;0.013518695364678;0.0132802448736599;0.0130327766074662;0.0100474849623408;0.00984772547265748;0.00959250317068852;0.00941251068895203;0.00862087344193608;0.00794224660814288;0.00739784677764296;0.0067051839547875;0.00606155827433249;0.00597376093893536;0.00569367530038589;0.00550380107987032;0.00545068245452218;0.0054289322947719	0.961942	8:23066383_26125850	8:23057297_24119252	-0.0172829	0.00244407	0.0178364	0.00237531	0.0173024	0.00244445	-0.0182529	0.00237528
ENSG00000147459	ENSG00000129355	DOCK5	CDKN2D	4353	rs62501604	rs62501604	7	1	1.69182e-13	0.000100576	1.72152e-10	0.100543	0.899357	47	rs62501604;rs62501649;rs11781382;rs11135752;rs9657268;rs4871892;rs369066859;rs7813152;rs11998648;rs9657279;rs9657280;rs11998600;rs73214988;rs2137302;rs11991497;rs11135757;rs55821036;rs7016506;rs7001308;rs13264646;rs4872162;rs6997098;rs13264363;rs715725;rs11135756;rs1355600;rs13264869;rs13262280;rs6981463;rs55915237;rs7818607;rs11135749;rs1429187480;rs4872158;rs11994906;rs13282032;rs4872161;rs13274327;rs4872160;rs1028015;rs6991461;rs11985071;rs397816068;rs2137305;rs372008705;rs7005539;rs77189299	0.111298018024741;0.0495906993968586;0.0385323175138888;0.0378136212694547;0.037074460272321;0.0345579246648981;0.0311200599477485;0.0260308761188051;0.0254261021340478;0.0253408638105794;0.0251041019118252;0.0244051935827716;0.0224534783685984;0.0207467517675712;0.0202406505430416;0.0169172433519903;0.0167953298869973;0.016431381806019;0.0163335274035425;0.0160837233168494;0.0160675735626859;0.0160388935794698;0.0159467114071439;0.0158562496820555;0.0158359084066681;0.0158274003601571;0.0153316663278286;0.0145204830431833;0.0145129806110796;0.0134479300211628;0.0128714281676376;0.0123963142635113;0.012387852505339;0.0121631641293551;0.0121531448769954;0.0121483542046399;0.0121293820687356;0.012121226558944;0.0119940579690198;0.0118705580625475;0.0118641088434091;0.0117015765531617;0.0105398396839316;0.00849186155411267;0.00757678272632507;0.00650499428768295;0.00601909040303339	1	8:23066383_26125850	8:23076814_24100050	-0.0172829	0.00244407	0.017975	0.00322584	-0.0172829	0.00244407	0.017975	0.00322584
ENSG00000147459	ENSG00000130775	DOCK5	THEMIS2	4414	rs62501604	rs372008705	7	1	1.27688e-31	7.59085e-23	1.90427e-10	0.111428	0.888572	50	rs62501604;rs372008705;rs73214988;rs9657268;rs7813152;rs11998648;rs9657279;rs9657280;rs11998600;rs11135752;rs77189299;rs4872158;rs4872161;rs13274327;rs62501649;rs4872160;rs13282032;rs11994906;rs11985071;rs2137305;rs3942244;rs7818607;rs55821036;rs1429187480;rs2137302;rs6991461;rs11392533;rs4871892;rs7005539;rs1512274;rs6557695;rs992530;rs7001308;rs11991497;rs6997098;rs6981463;rs13264869;rs13264363;rs11135756;rs4872162;rs13264646;rs7016506;rs1028015;rs11135749;rs11135757;rs715725;rs1355600;rs13262280;rs7813472;rs397816068	0.0402903034626523;0.0391529038309294;0.0331784998668546;0.033133371492716;0.0321591827359462;0.0301727326511017;0.0300626846416674;0.0297468626854552;0.0266507925224731;0.0243489540478266;0.0228931736876381;0.0217810818974654;0.0217142494063741;0.0216589290599631;0.0215542156258212;0.0215447154356697;0.021522129533069;0.0207254682620939;0.0204921033111812;0.0204796933913673;0.020018844342937;0.0193924537698088;0.0193575497994347;0.0193551898642505;0.0188447271282675;0.0185611732346886;0.0185327230295874;0.0180730911415897;0.017987722944004;0.0178994080982477;0.0164434318914145;0.0142677346201142;0.0133670666127223;0.0124107971187621;0.0122721166856035;0.012078088259631;0.0119100094144119;0.0118029805880074;0.0117982073061086;0.011712846379932;0.0116800800592857;0.0116382338331104;0.0116261721443271;0.0114844691578266;0.011114418324115;0.0110332262826656;0.0110259911182254;0.0105920241189703;0.0081790533566154;0.00768566517691275	0.968748	8:23066383_26125850	8:22988152_24123461	-0.0172829	0.00244407	-0.0363407	0.00327501	-0.0176897	0.00247923	-0.0372911	0.00332792
ENSG00000147459	ENSG00000132334	DOCK5	PTPRE	4413	rs62501604	rs13264869	7	1	1.64186e-24	9.76062e-16	1.63508e-10	0.0953938	0.904606	40	rs4871892;rs7001308;rs6981463;rs9657268;rs11998600;rs7813152;rs13264869;rs9657279;rs11998648;rs11135752;rs9657280;rs6997098;rs11135756;rs4872162;rs13264363;rs715725;rs1355600;rs13264646;rs13262280;rs11135757;rs7016506;rs11991497;rs62501604;rs397816068;rs11994906;rs55915237;rs73214988;rs7818607;rs4872160;rs1028015;rs13282032;rs4872158;rs13274327;rs4872161;rs11985071;rs55821036;rs2137302;rs6991461;rs6980627;rs11135749	0.0350832418832982;0.0341594930105005;0.0337779404158505;0.0330023999388117;0.0317549129959227;0.0313363052905909;0.0307494919596748;0.0304764358934483;0.0304243889869443;0.0303938056864552;0.0302808066129475;0.0302702732196765;0.0299048769613231;0.0298654539724061;0.0297603789762721;0.0297561712017414;0.0296812204240991;0.0296381396569343;0.0291932695113993;0.0280887702543626;0.0276866917263715;0.0257073664834516;0.0249196028246615;0.016673348101898;0.0166306267018623;0.0166103378706146;0.0161405044423691;0.0161175673762375;0.0160878210182567;0.0158851275740636;0.0158187162418911;0.0157965378139222;0.0157804904219879;0.0157463769078097;0.0157313261357793;0.0155026282723961;0.0152972693427953;0.0149777480079907;0.0146673245344727;0.0112681737965613	0.976	8:23066383_26125850	8:23057297_24120924	-0.0172829	0.00244407	-0.0249605	0.00279781	0.0174137	0.0024463	0.0252285	0.00280053
ENSG00000147459	ENSG00000132965	DOCK5	ALOX5AP	4414	rs62501604	rs62501604	7	1	1.87793e-18	1.1164e-09	1.75212e-10	0.102366	0.897634	50	rs62501604;rs4871892;rs11135752;rs9657268;rs73214988;rs1429187480;rs62501649;rs369066859;rs2137302;rs7813152;rs11998648;rs9657279;rs9657280;rs2137305;rs11998600;rs1512274;rs7005539;rs3942244;rs11392533;rs4872158;rs4872161;rs13282032;rs13274327;rs4872160;rs6557695;rs11994906;rs7818607;rs7001308;rs6991461;rs11985071;rs1028015;rs11991497;rs6981463;rs77189299;rs55821036;rs715725;rs1355600;rs11135757;rs372008705;rs992530;rs6997098;rs7016506;rs4872162;rs11135756;rs13264363;rs13264646;rs13264869;rs13262280;rs11135749;rs55915237	0.105103547953977;0.0380045544820561;0.0340340602937785;0.0326360112994229;0.0311087580385252;0.0307365326015056;0.0279316702606958;0.027862250505682;0.0277302808615532;0.0254646249899066;0.0244973747968601;0.0243768949800511;0.0241760697789472;0.023970040148864;0.0234773232172223;0.0189692310268331;0.0186591766118332;0.0169420483595183;0.014670828511707;0.0142830389319593;0.014249429630428;0.0142325400225767;0.0142287725364844;0.0142016309318021;0.0137804394510873;0.0134872375012666;0.0134603819942312;0.013260699874674;0.0130322953922137;0.0129879666735663;0.0129812244892743;0.0129038087819484;0.0128914624493712;0.0125583535885433;0.0122825287111948;0.0122407687363605;0.0122302485390082;0.0119898943449453;0.0119870959645633;0.0118910142565741;0.0117690346880499;0.0117344887177721;0.0115443868919358;0.0115082551238378;0.0114804732757621;0.011475484242324;0.0109400842074162;0.00983459283995841;0.00934339197226927;0.00828074122359053	1	8:23066383_26125850	8:23057297_24119252	-0.0172829	0.00244407	-0.031372	0.00425511	-0.0172829	0.00244407	-0.031372	0.00425511
ENSG00000147459	ENSG00000135503	DOCK5	ACVR1B	4365	rs62501604	rs11392533	7	1	3.08597e-16	1.83456e-07	1.92522e-10	0.112677	0.887323	50	rs62501649;rs1512274;rs11392533;rs2137305;rs7005539;rs1429187480;rs2137302;rs992530;rs6557695;rs62501604;rs3942244;rs369066859;rs7001308;rs6981463;rs11991497;rs77189299;rs11135752;rs73214988;rs9657268;rs4871892;rs1355600;rs715725;rs7016506;rs11135757;rs6997098;rs4872162;rs13264646;rs13264363;rs11135756;rs13264869;rs13262280;rs1028015;rs397816068;rs6980627;rs4614003;rs7813152;rs11998648;rs9657279;rs9657280;rs11998600;rs7813472;rs372008705;rs55915237;rs10866831;rs7818607;rs11994906;rs13282032;rs4872160;rs13274327;rs4872161	0.0763647692862426;0.0553835369238219;0.0445873478639822;0.0435145986944685;0.0431209447748654;0.042398050024529;0.0301556192496553;0.0292198441112296;0.0269249695494296;0.0252601277527191;0.0248681351705635;0.0246059167798813;0.0215446545620828;0.0209825323876504;0.0199552028711424;0.0189750759116037;0.0178101530079904;0.0173730794734505;0.0170582239598259;0.0164768330442197;0.0162199081422761;0.0162059699577904;0.0160493342814659;0.0159456475628212;0.0159272862512961;0.0156736838712168;0.0156536156302473;0.0156522972027354;0.0155985957864234;0.0149007754469269;0.0146347043694962;0.0132229898322061;0.0127898246036071;0.0106840977637397;0.0106825649100366;0.0103829026659707;0.0100534033903289;0.0100044776555775;0.00999083939420873;0.00951780587912677;0.00851213193002746;0.00806756538356254;0.00784933312352854;0.00722165894441735;0.00630879555346649;0.00616020336498349;0.00612073133172989;0.00611533076276915;0.0061098265184101;0.00608756666479486	0.965557	8:23066383_26125850	8:23076814_24115541	-0.0172829	0.00244407	-0.0265227	0.00412874	0.0171095	0.00244279	0.0276942	0.00412553
ENSG00000147459	ENSG00000137462	DOCK5	TLR2	4304	rs62501604	rs6557695	7	1	1.25735e-21	7.47474e-13	1.98047e-10	0.115967	0.884033	51	rs6557695;rs2137305;rs4871892;rs9657268;rs11135752;rs1512274;rs7005539;rs11392533;rs7813472;rs992530;rs7813152;rs11998600;rs11135757;rs11998648;rs9657279;rs9657280;rs62501604;rs4872162;rs13264646;rs11991497;rs62501649;rs13264363;rs11135756;rs6981463;rs715725;rs1355600;rs7001308;rs7016506;rs13264869;rs6997098;rs13262280;rs10866831;rs1028015;rs3942244;rs11994906;rs7817344;rs1429187480;rs11985071;rs7818607;rs11781382;rs6991461;rs4872158;rs13282032;rs4872161;rs13274327;rs4872160;rs6557704;rs77189299;rs11135749;rs369066859;rs4614003	0.0438226725394957;0.0374380794538574;0.034474423087938;0.0319548043473945;0.0316678420315164;0.0311501207574357;0.029244075580759;0.0277103530699172;0.0263427800832127;0.023906954655491;0.0224065128743571;0.0222610011285073;0.020976993892239;0.0206580032737729;0.0205090289768246;0.0202591066123611;0.0201748301800235;0.0191313601489111;0.0190740236523018;0.0188915698721916;0.0188189083557135;0.0186726194019232;0.0186593373886348;0.0185459404262973;0.0183767751040427;0.0183631711136951;0.0180478594582843;0.0180256603549127;0.0179346425077171;0.0171359827277544;0.0162727855545687;0.0159750371709409;0.0150326465296601;0.0142306445606387;0.0135382874125995;0.0130819973461678;0.012935629333884;0.0129262697643794;0.0125197428029446;0.0117261592592364;0.0115881801648519;0.011446313392717;0.0114107726848389;0.0113993652979085;0.0113925826669122;0.0112728454920533;0.0107304746828267;0.00920369052872445;0.00897667909220379;0.00878733428397157;0.00797886726495835	0.961942	8:23066383_26125850	8:23069447_24119252	-0.0172829	0.00244407	-0.0392545	0.00483065	0.0173024	0.00244445	0.0403202	0.00482186
ENSG00000147459	ENSG00000138395	DOCK5	CDK15	4319	rs62501604	rs6980627	7	1	1.42183e-16	8.45255e-08	1.69951e-10	0.0992314	0.900769	46	rs7001308;rs6981463;rs62501604;rs9657268;rs11135752;rs4871892;rs11135757;rs715725;rs1355600;rs11991497;rs7016506;rs2137302;rs6997098;rs6980627;rs13264869;rs4872162;rs13264646;rs11135756;rs13264363;rs13262280;rs397816068;rs1028015;rs7813152;rs11998600;rs11998648;rs9657279;rs9657280;rs73214988;rs55915237;rs7818607;rs11994906;rs55821036;rs11985071;rs13282032;rs4872158;rs4872161;rs4872160;rs13274327;rs6991461;rs11135749;rs2137305;rs11781382;rs369066859;rs1512274;rs62501649;rs7005539	0.0365958221417814;0.0357890519505501;0.0340240477536268;0.0309070964113816;0.0299740207586614;0.0292128447352199;0.0286920144532534;0.0286397784644369;0.028636842174708;0.0284717412061726;0.0283994184383713;0.0283356517187277;0.0281041996662274;0.0279602585867825;0.0278873933628661;0.027737786635293;0.0275258753615279;0.0274264275651998;0.027382866990769;0.0272692488095621;0.0247888102263455;0.0222944528168425;0.0211336550546735;0.019737258132427;0.0192822732277594;0.0192138852300408;0.0190672898448038;0.0173814335356298;0.0131881515352288;0.0129351406406804;0.0128422678857775;0.0128031879520598;0.0125029985209001;0.01234032627351;0.012337420704108;0.0123369430947248;0.0123123944488996;0.012268069523513;0.0121618455328618;0.01038453075449;0.0100397394367498;0.0100250525842175;0.00925876381925848;0.00846767047188719;0.00794485819921352;0.00702693241880806	0.974993	8:23066383_26125850	8:23074962_24119252	-0.0172829	0.00244407	-0.0578677	0.00883328	0.0172553	0.00244683	0.0593455	0.00884898
ENSG00000147459	ENSG00000138411	DOCK5	HECW2	4366	rs62501604	rs992530	7	1	5.72402e-14	3.40284e-05	1.95103e-10	0.114214	0.885752	53	rs2137305;rs62501649;rs1512274;rs7005539;rs62501604;rs9657268;rs11135752;rs992530;rs4871892;rs369066859;rs1429187480;rs11392533;rs7813152;rs3942244;rs11998648;rs9657279;rs9657280;rs11998600;rs73214988;rs11991497;rs6557695;rs55915237;rs372008705;rs6997098;rs7016506;rs77189299;rs4872162;rs7001308;rs11135757;rs13264646;rs11135756;rs13264363;rs715725;rs1355600;rs2137302;rs13262280;rs13264869;rs6981463;rs1028015;rs7818607;rs55821036;rs4872158;rs4872161;rs13282032;rs13274327;rs6991461;rs4872160;rs11781382;rs11994906;rs7813472;rs4614003;rs397816068;rs11985071	0.040073246973867;0.0379841035641502;0.0377279402823414;0.0332638578837279;0.0316798389966996;0.027263800746095;0.0268738854326765;0.0252956129126927;0.0239966859558508;0.0234623569783524;0.0234217925840711;0.0231555593817251;0.0212232276552129;0.0210520249843998;0.0200942900474494;0.0200735670511726;0.0198827316723903;0.0189285991940077;0.0180657448043133;0.0178491895354777;0.0177480373047372;0.0170130357463261;0.016267256583954;0.0159654057704451;0.0156031745565615;0.0153079665982632;0.0147089115629465;0.0146940196180892;0.0146798482454455;0.0146434554232116;0.0145996755873007;0.0145741848278768;0.0145456587419841;0.0145215320261613;0.0142785613298258;0.013912303632234;0.0139013878451394;0.0132759220938725;0.0116432678660777;0.0115328525235441;0.0115261991250684;0.0114456350726449;0.0114233127428417;0.0113804093065168;0.0113660578155644;0.0113507911620178;0.0113385685251169;0.0112607070780894;0.011249823700765;0.0111033462039689;0.0110320457244674;0.0109288518639236;0.0109068797896323	0.962863	8:23066383_26125850	8:23076814_24115541	-0.0172829	0.00244407	-0.0265681	0.00477529	0.0170511	0.00242887	0.0273705	0.00475483
ENSG00000147459	ENSG00000140575	DOCK5	IQGAP1	4405	rs62501604	rs73214988	7	1	4.12017e-24	2.44938e-15	1.71057e-10	0.0998903	0.90011	47	rs73214988;rs62501604;rs2137302;rs62501649;rs4871892;rs9657268;rs11135752;rs7813152;rs11998648;rs9657279;rs9657280;rs1429187480;rs2137305;rs11998600;rs1512274;rs7005539;rs7001308;rs11991497;rs6981463;rs6997098;rs7016506;rs11135757;rs369066859;rs4872162;rs13264646;rs13264869;rs13264363;rs715725;rs1355600;rs11135756;rs13262280;rs7818607;rs6991461;rs397816068;rs1028015;rs4872158;rs4872161;rs13282032;rs13274327;rs4872160;rs11994906;rs992530;rs11985071;rs55821036;rs3942244;rs6557695;rs11392533	0.0463805582102187;0.0443930501556306;0.0367329612693174;0.0355482594035299;0.0288814817004834;0.0282494163194485;0.0280114050523849;0.027716751873472;0.0266810734498167;0.026644188980232;0.0263711528424141;0.0260162802600181;0.0244975362791638;0.0226181105767799;0.0223060846852802;0.0217157681268508;0.020500040916507;0.0198941192016585;0.0189629045384992;0.0185634986210049;0.0183029337222633;0.0176356413129897;0.0174065392205482;0.0173993019120625;0.0173372304721499;0.0172684196713692;0.017178207450657;0.0171337653597728;0.0171120642971113;0.0170688147905559;0.0169922624057;0.0163004657732366;0.0151916781420979;0.0149163122976784;0.0145171294482474;0.0142136487813379;0.0142076322067718;0.0141346973009737;0.0141058884355055;0.0138512535696607;0.0123822234485082;0.0123543996556173;0.0116667062022314;0.0116650400038231;0.0113854254239551;0.0111698091779815;0.0103089735365774	0.995835	8:23066383_26125850	8:23068002_24120924	-0.0172829	0.00244407	-0.022144	0.00263152	-0.0169724	0.00244591	-0.0223373	0.00263135
ENSG00000147459	ENSG00000143226	DOCK5	FCGR2A	4360	rs62501604	rs7813152	7	1	3.57666e-23	2.12627e-14	1.72279e-10	0.100619	0.899381	46	rs9657268;rs7813152;rs11135752;rs11998648;rs9657279;rs4871892;rs9657280;rs11998600;rs62501604;rs7001308;rs6981463;rs7016506;rs1355600;rs715725;rs6997098;rs11991497;rs11135757;rs13264363;rs13264646;rs4872162;rs11135756;rs73214988;rs13264869;rs13262280;rs7818607;rs4872158;rs13282032;rs4872161;rs4872160;rs13274327;rs6991461;rs55821036;rs11994906;rs11985071;rs397816068;rs6980627;rs1028015;rs2137302;rs4872159;rs11135749;rs11781382;rs7005539;rs2137305;rs1512274;rs732520;rs77189299	0.0402969431128017;0.0400583022907514;0.0393247078646433;0.0379041655179584;0.0378990052731033;0.037762371884161;0.0375658772713327;0.036362883268859;0.0334494763222535;0.024469463929484;0.0243095063366607;0.0240205367129943;0.0236211365397947;0.0236061850591811;0.0234582178264953;0.0231308023411574;0.0201177962466928;0.0197108590615219;0.0196742312002832;0.0196502248305382;0.0196347160934772;0.0189354525008339;0.0187673354986561;0.0186620854558534;0.0180166942531046;0.0179840880860599;0.0179247604123674;0.0179048652725042;0.017897322518363;0.017871994471427;0.0173724773322992;0.0173453847659616;0.0170305724919226;0.0168342046536986;0.0137780090196008;0.012770541545047;0.010689470890753;0.0105246891295767;0.010260373146217;0.0100211390556615;0.0079608998559169;0.00791020494731194;0.00774383978474272;0.00717191912904914;0.00699221460381118;0.00634466069359813	0.979198	8:23066383_26125850	8:23069447_24119252	-0.0172829	0.00244407	-0.0258718	0.00300887	0.0171587	0.00244437	0.0260861	0.00300934
ENSG00000147459	ENSG00000145491	DOCK5	ROPN1L	4379	rs62501604	rs6557695	7	1	4.9288e-16	2.9301e-07	1.86453e-10	0.109062	0.890938	45	rs62501649;rs11991497;rs715725;rs1355600;rs7001308;rs6997098;rs6557695;rs7016506;rs11135757;rs4872162;rs6981463;rs13264646;rs11135756;rs13264363;rs13264869;rs13262280;rs2137305;rs1429187480;rs1512274;rs1028015;rs11392533;rs7005539;rs369066859;rs3942244;rs397816068;rs2137302;rs4871892;rs372008705;rs7813472;rs77189299;rs62501604;rs992530;rs6980627;rs9657268;rs11135752;rs10866831;rs7817344;rs7813152;rs11998648;rs9657279;rs11998600;rs9657280;rs6557704;rs4614003;rs55915237	0.0379816644003386;0.0371198259389011;0.0360965979845015;0.0360214440156411;0.035952735737847;0.0356608771221456;0.035473350343028;0.0346834415650424;0.0346734814374575;0.0345998104191976;0.034502791645699;0.0344255631988294;0.0342577904468881;0.0341265478357112;0.0320367277050819;0.03097820038587;0.0254089491983552;0.0245478791565832;0.023292351557526;0.0225833735085235;0.0213095680461027;0.0209901860786185;0.0195167591776757;0.0178866750441905;0.0161053099518191;0.0155427772642581;0.0148531021706009;0.0138945316690497;0.0136418943562644;0.0131502376798433;0.0121822659034608;0.0114809561034443;0.0112138048108153;0.0105999819727724;0.0103456316234888;0.0102831398502474;0.00834804564264506;0.00744364652074419;0.00725775861233067;0.00721361372861531;0.00719346224147495;0.00713394160977959;0.00710751048843184;0.00656067918016644;0.00441815084794987	0.961942	8:23066383_26125850	8:23070798_24119252	-0.0172829	0.00244407	0.0236479	0.00369781	0.0173024	0.00244445	-0.0249621	0.00370448
ENSG00000147459	ENSG00000145990	DOCK5	GFOD1	4371	rs62501604	rs397816068	7	1	5.54857e-16	3.29854e-07	1.70811e-10	0.0997438	0.900256	45	rs4871892;rs9657268;rs11135752;rs11991497;rs397816068;rs7016506;rs6997098;rs715725;rs1355600;rs6981463;rs2137305;rs7001308;rs11135757;rs13262280;rs4872162;rs13264646;rs13264363;rs11135756;rs7813152;rs13264869;rs11998600;rs11998648;rs9657279;rs9657280;rs62501604;rs7005539;rs62501649;rs1028015;rs1512274;rs6557695;rs2137302;rs73214988;rs11994906;rs6980627;rs11985071;rs7818607;rs6991461;rs4872158;rs4872161;rs13282032;rs13274327;rs4872160;rs3942244;rs55821036;rs11392533	0.0444006481635018;0.0322984737991354;0.0317700598574232;0.031193621840361;0.0295034520867436;0.0292997270490486;0.0280501221746018;0.0276393571276611;0.0275684420933885;0.0273064126677801;0.0272937323043667;0.0271278361130977;0.0267481439092455;0.0257214805176685;0.0254607227509071;0.0254438384306255;0.0250211545383313;0.0249672071676881;0.0248868697868835;0.0239884527935197;0.0234124096047224;0.0228542690305313;0.0227481778577108;0.0225026498565839;0.0193762454891132;0.0179770039878782;0.0169089358430183;0.0166376285883397;0.0163397189959041;0.0159358966360887;0.0158080850291856;0.0135475417085853;0.0132076150298349;0.013200187193357;0.0130444010160551;0.0128979010158127;0.0126576374525115;0.0124704769246746;0.012426974884998;0.0124027847544383;0.0123976878568137;0.0123868409354633;0.012169600557342;0.012108903365397;0.0103611636874003	0.973619	8:23066383_26125850	8:23076814_24123461	-0.0172829	0.00244407	-0.0308932	0.00485772	0.0172874	0.00244536	0.0319718	0.00486116
ENSG00000147459	ENSG00000151883	DOCK5	PARP8	4413	rs62501604	rs11781382	7	1	7.90236e-32	4.69783e-23	1.83177e-10	0.10711	0.89289	51	rs62501649;rs11781382;rs11135752;rs62501604;rs9657268;rs6981463;rs7001308;rs1429187480;rs11135757;rs7813152;rs4871892;rs13264869;rs4872162;rs13264646;rs13264363;rs11991497;rs11135756;rs11998648;rs9657279;rs9657280;rs715725;rs1355600;rs7016506;rs13262280;rs11998600;rs369066859;rs6997098;rs7813472;rs1028015;rs6557695;rs10866831;rs2137302;rs11994906;rs11985071;rs13282032;rs4872158;rs13274327;rs4872161;rs4872160;rs6980627;rs397816068;rs6991461;rs7818607;rs73214988;rs77189299;rs7817344;rs2137305;rs6557704;rs1512274;rs7005539;rs992530	0.0414454541275835;0.0357133607430984;0.0317776231497993;0.0316157447368973;0.0301520218248447;0.0277020396495157;0.0273797495983844;0.0263745154063058;0.0258434370750479;0.0240885171623055;0.0240206975002844;0.0230028373088286;0.0225776113124401;0.0225631554305809;0.0225015519879348;0.022393844496624;0.0222715842343047;0.0221898610921996;0.0221437108029123;0.0219278039104803;0.0214260143988241;0.0213842583959587;0.0210889978223535;0.020933138713064;0.0200188025961873;0.0191826238131651;0.0187834539681111;0.018641936856585;0.0168667039781998;0.0150451769152056;0.0141587821407262;0.0126847379972103;0.0124194702012797;0.0122022739132793;0.0119880939743888;0.0119518249464829;0.0119150625520067;0.011904933965293;0.0118513110846164;0.0115475609743638;0.0111835326390444;0.0109366147579423;0.0106991401139786;0.0106542456015673;0.0103618916285588;0.0103127340117621;0.0101129373039608;0.00990870487908727;0.0093697421102034;0.00923992895896383;0.00848891515522352	0.976633	8:23066383_26125850	8:22930857_24123461	-0.0172829	0.00244407	-0.0334996	0.00310265	-0.0168705	0.00247061	-0.0341393	0.00313424
ENSG00000147459	ENSG00000153317	DOCK5	ASAP1	4365	rs62501604	rs11781382	7	1	8.44611e-15	5.02108e-06	2.4175e-10	0.142	0.857995	44	rs11781382;rs4871892;rs9657268;rs11135752;rs62501604;rs11998600;rs7813152;rs73214988;rs11998648;rs9657279;rs9657280;rs55915237;rs55821036;rs11994906;rs11985071;rs7818607;rs4872158;rs13282032;rs13274327;rs4872161;rs4872160;rs6991461;rs11135749;rs1028015;rs2137302;rs11991497;rs62501649;rs7001308;rs6981463;rs7016506;rs715725;rs1355600;rs6997098;rs11135757;rs4872162;rs13264646;rs13264363;rs11135756;rs13264869;rs13262280;rs732520;rs2137305;rs4872159;rs7005539	0.0909874376416626;0.0404648810174342;0.0366513799085035;0.0358253571729323;0.0355437191749011;0.0343865427847591;0.0339425311794029;0.0318830708136216;0.0318432459311594;0.031693319363985;0.0315329009970838;0.0263044848090429;0.0260067014432893;0.0254724929019727;0.0245501516273005;0.02369184606129;0.0236025279134;0.0235769808383691;0.0235508057871902;0.0235138993318645;0.0232653308272607;0.0222470400839588;0.0180742845294731;0.016996510723125;0.0153363760700171;0.0135389106354872;0.0130351099625881;0.012367653982922;0.0120481611417633;0.0119590197255038;0.011705381958021;0.0116826239156414;0.0115917329260856;0.0113567190213486;0.010624321443238;0.0105995505632915;0.0105021944652411;0.0104881525594143;0.00991507827879858;0.00977608336600787;0.00900312536462734;0.0089280131284782;0.00855420360173131;0.00781009852019713	0.976633	8:23066383_26125850	8:23076814_24115541	-0.0172829	0.00244407	-0.0212246	0.00360595	-0.0168705	0.00247061	-0.0225333	0.00363613
ENSG00000147459	ENSG00000163563	DOCK5	MNDA	4400	rs62501604	rs3942244	7	1	4.92333e-18	2.92684e-09	1.83688e-10	0.107414	0.892586	48	rs2137305;rs1512274;rs3942244;rs7005539;rs11135752;rs4871892;rs7001308;rs9657268;rs6981463;rs11135757;rs13264869;rs4872162;rs13264646;rs11135756;rs13264363;rs13262280;rs7016506;rs6997098;rs715725;rs1355600;rs11991497;rs7813152;rs11998648;rs9657279;rs11998600;rs9657280;rs11392533;rs1028015;rs62501604;rs992530;rs2137302;rs7818607;rs11994906;rs11985071;rs6991461;rs73214988;rs4872158;rs13274327;rs4872161;rs13282032;rs6557695;rs4872160;rs11135749;rs6980627;rs55821036;rs397816068;rs1429187480;rs4614003	0.0446758473720547;0.0432773325232374;0.0404368237361933;0.0385558434937306;0.0317053056953851;0.0301966673201731;0.0274257740178079;0.0272085679080728;0.0257579695650009;0.0247927494117074;0.0227908140451759;0.0227790284151107;0.0226916055584137;0.0226835790709378;0.0226347000040026;0.0226172719070009;0.022580004653999;0.0219980979216055;0.0215090896394855;0.0214915856502843;0.0209720066687021;0.0206957357486631;0.0198756755954635;0.0197857921349383;0.019733007019899;0.0195866200630926;0.0191842965383233;0.0188980968907181;0.0165691634431914;0.0144893156876871;0.0138251548460771;0.0131166921140366;0.0129587198028532;0.0125350661706346;0.0121865995768471;0.0119992685762749;0.0119944591217187;0.0119552761504453;0.0119497863132741;0.0119387264588049;0.0119293531572536;0.0119203709908299;0.0112916878263981;0.0104970130282735;0.00938079327561364;0.00929939280633784;0.00771806853291223;0.00741671746397418	0.967379	8:23066383_26125850	8:23069447_24119252	-0.0172829	0.00244407	-0.0210359	0.00302289	0.0171082	0.00244315	0.0219113	0.00302141
ENSG00000147459	ENSG00000163635	DOCK5	ATXN7	4270	rs62501604	rs6557695	7	1	6.79659e-15	4.04046e-06	1.80167e-10	0.105317	0.894679	50	rs62501604;rs2137305;rs1429187480;rs62501649;rs7001308;rs2137302;rs1512274;rs6981463;rs11135757;rs4872162;rs715725;rs13264646;rs1355600;rs11135756;rs13264363;rs4871892;rs11991497;rs13264869;rs6997098;rs7016506;rs6557695;rs13262280;rs7005539;rs11135752;rs369066859;rs3942244;rs73214988;rs9657268;rs1028015;rs11392533;rs11998600;rs77189299;rs7813152;rs9657279;rs11998648;rs9657280;rs397816068;rs6980627;rs55821036;rs7818607;rs55915237;rs6991461;rs992530;rs4872158;rs4872161;rs13274327;rs13282032;rs4872160;rs11994906;rs11985071	0.0353614751796887;0.0300380772853186;0.0299101208638347;0.0278658081153716;0.0278583876252769;0.0277320366752002;0.0273633578366284;0.0268122420371836;0.0255047122336014;0.0248651765889089;0.0247141608438083;0.0247105709989717;0.0246928727749942;0.0246109985700354;0.0245100004220847;0.0244702862084183;0.0240170755453115;0.0238254459175395;0.023761422729062;0.0235742559890928;0.0233757494266001;0.0233613458131549;0.0232115867307844;0.0191340928916693;0.0190733185586044;0.0190487217668209;0.0189275508803513;0.0183849175119776;0.0183352845315445;0.0166991039206074;0.0152751970453597;0.0151025357322035;0.0144022442565659;0.0141821361585203;0.0141752315053031;0.0140355307188292;0.0132251400506068;0.012944535764542;0.0110266812651511;0.00995529728558823;0.00963534030646313;0.00926479028582987;0.00925820060483175;0.00914206541205842;0.0091072369176527;0.00909375998016846;0.00908584844270917;0.008980221649038;0.00889106043617183;0.00847769009300588	0.961942	8:23066383_26125850	8:23076814_24115541	-0.0172829	0.00244407	-0.0189092	0.00318862	0.0173024	0.00244445	0.0192517	0.00318178
ENSG00000147459	ENSG00000167261	DOCK5	DPEP2	4390	rs62501604	rs6980627	7	1	9.02183e-16	5.36334e-07	1.71082e-10	0.0999055	0.900094	47	rs62501604;rs4871892;rs13262280;rs7001308;rs715725;rs4872162;rs11135757;rs1355600;rs62501649;rs11135756;rs13264646;rs13264869;rs13264363;rs6981463;rs6997098;rs7016506;rs1028015;rs11991497;rs9657268;rs11135752;rs2137302;rs6980627;rs7813152;rs11998600;rs397816068;rs11998648;rs9657279;rs9657280;rs369066859;rs73214988;rs2137305;rs7818607;rs11994906;rs11985071;rs6991461;rs4872158;rs4872161;rs1512274;rs13274327;rs4872160;rs13282032;rs7005539;rs11135749;rs1429187480;rs55821036;rs3942244;rs372008705	0.0416895465359395;0.040280316300525;0.0323215100941711;0.0321536366453701;0.0320199844518306;0.0319821777086237;0.0319343229760268;0.0319231709078687;0.031862880780215;0.0318373138550189;0.0317817927569374;0.0317026203687411;0.0316871522522319;0.0314499488852116;0.0309633691900189;0.0302593455916111;0.0283642984467695;0.026816024341258;0.0259409544063367;0.0251281019414773;0.0225745346447441;0.0186413736149583;0.0173931135895965;0.016573495396788;0.0160390887310907;0.015440562534733;0.0153931077263341;0.0152729297953646;0.0139869897954322;0.0138695350266213;0.0107898586593277;0.0105586334001952;0.0104020420865726;0.0102136898635982;0.010048801652172;0.00966020558454385;0.00963134998287149;0.00960054419397303;0.0095975869952288;0.00957693155798572;0.00955765603030746;0.00890578599221985;0.00877820952457908;0.0086431640122671;0.00808410580405506;0.00745860106914456;0.00656166522245286	0.974993	8:23066383_26125850	8:23070798_24119252	-0.0172829	0.00244407	-0.0196515	0.00312864	0.0172553	0.00244683	0.0198674	0.00313113
ENSG00000147459	ENSG00000170458	DOCK5	CD14	4401	rs62501604	rs372008705	7	1	1.76598e-14	1.04984e-05	1.97334e-10	0.115543	0.884446	52	rs11135752;rs9657268;rs4871892;rs7001308;rs11991497;rs6981463;rs13264869;rs11135756;rs4872162;rs13264363;rs13264646;rs11135757;rs372008705;rs62501604;rs13262280;rs715725;rs1355600;rs6997098;rs7813152;rs11998648;rs9657279;rs9657280;rs7016506;rs11998600;rs62501649;rs73214988;rs6980627;rs2137305;rs1512274;rs1028015;rs6557695;rs2137302;rs1429187480;rs4872158;rs4872161;rs13274327;rs4872160;rs7818607;rs13282032;rs7005539;rs11994906;rs6991461;rs369066859;rs77189299;rs11985071;rs55821036;rs397816068;rs11392533;rs7813472;rs11135749;rs3942244;rs992530	0.0286614175064723;0.0279657614682468;0.0274471870852695;0.0269802173664632;0.0267615002055578;0.0260733144921883;0.0249477593368074;0.0246000514847867;0.0245356602474134;0.0244542642679057;0.0243434087577638;0.0242180270489942;0.0236634935363378;0.0230276881887958;0.0228447319848066;0.0228033346727975;0.0227854393909282;0.0223742730533333;0.0222311868751224;0.0221756907497874;0.0221631740798474;0.0219982295231403;0.0219681906516975;0.0204557954379677;0.0189651443504691;0.0174082181816613;0.0164972256069251;0.0163462225819963;0.015964579527608;0.0153377514827976;0.0150665689566045;0.0149355911764699;0.0146228394805892;0.0140588273250674;0.0140541492636302;0.0139640790928624;0.0139465001924783;0.0139313894780047;0.0139258878307661;0.0133142772309595;0.0132870663515634;0.0132471630798004;0.0131375574321331;0.0127013896522445;0.0123445197936791;0.0121856871836864;0.0112995039186809;0.0100127326483785;0.00995132531457302;0.00982167609478432;0.00878139241390173;0.00873879455789161	0.968748	8:23066383_26125850	8:23069447_24119252	-0.0172829	0.00244407	-0.0208829	0.00359045	-0.0176897	0.00247923	-0.0219931	0.00364614
ENSG00000147459	ENSG00000171049	DOCK5	FPR2	4412	rs62501604	rs4872159	7	1	8.3689e-47	4.97518e-38	1.83616e-10	0.107372	0.892628	49	rs9657268;rs62501649;rs11135752;rs7001308;rs11991497;rs13264869;rs4872162;rs6981463;rs11135756;rs13264646;rs13264363;rs7813152;rs11998600;rs1429187480;rs11998648;rs9657279;rs9657280;rs13262280;rs369066859;rs6997098;rs11135757;rs77189299;rs6557695;rs1355600;rs715725;rs7016506;rs4872159;rs11994906;rs11985071;rs6980627;rs372008705;rs62501604;rs7818607;rs13274327;rs4872158;rs13282032;rs4872161;rs4872160;rs1512274;rs6991461;rs1028015;rs992530;rs4871892;rs73214988;rs7813472;rs2137305;rs10866831;rs11135749;rs11392533	0.035890889542113;0.0344183492287605;0.0332437902978785;0.031557582972533;0.0283042798365624;0.027908689217445;0.0269797119117953;0.026968715994727;0.0268509370530701;0.0268460217233281;0.0267885752046335;0.0251906683350977;0.0248786891761403;0.0247125948949378;0.0239317705741142;0.0238460601151008;0.0236484882425298;0.0231718508044997;0.0231177589790731;0.0222564293073552;0.0220756161086412;0.0217162024599713;0.0210601277994565;0.0202029797984379;0.02019980255998;0.0176726173451886;0.0166764079279786;0.0164861647138014;0.0155598430194316;0.0154825313548207;0.0145995166230505;0.0144329044330029;0.0142935617004966;0.0134861725580583;0.0134736252597965;0.0134665502137458;0.0134422197710093;0.0133878493059981;0.0128954598612841;0.01286576824612;0.012696819155855;0.0125179351385988;0.0116583388539524;0.0112278423573912;0.0105186370214679;0.00892379772011218;0.00850495124418577;0.00841189763833029;0.00768256167242346	0.972649	8:23066383_26125850	8:22930857_24186844	-0.0172829	0.00244407	-0.050719	0.003661	0.0169079	0.00245589	0.0512251	0.00367693
ENSG00000147459	ENSG00000171051	DOCK5	FPR1	4413	rs62501604	rs11392533	7	1	1.63542e-68	9.72234e-60	1.80984e-10	0.105804	0.894196	43	rs11991497;rs13264363;rs11135756;rs13264646;rs4872162;rs6997098;rs1512274;rs13262280;rs11135757;rs13264869;rs7016506;rs7001308;rs11392533;rs1355600;rs715725;rs6981463;rs2137305;rs7005539;rs992530;rs6980627;rs6557695;rs1028015;rs397816068;rs4614003;rs9657268;rs77189299;rs11135752;rs62501649;rs4871892;rs3942244;rs11998600;rs9657279;rs9657280;rs7813152;rs11998648;rs7813472;rs2137302;rs73214988;rs11994906;rs1429187480;rs11985071;rs62501604;rs7818607	0.0611872414691992;0.0456051220727261;0.0451125129996012;0.0451011275705911;0.0449244006267275;0.0447534409583731;0.043884637244654;0.0436007750048935;0.04340349875616;0.0433313808194177;0.0401251651247228;0.0398259187080737;0.0382994976553238;0.0331736632837233;0.0331353193896228;0.0308329710064914;0.0299827237799595;0.0268963677268164;0.0202551580246077;0.0193490006696751;0.017804547326035;0.0145504046537635;0.0138869147989776;0.0121626765583719;0.00977776965467836;0.00971044013137006;0.00836749226506005;0.00822731928819231;0.00726409013601449;0.00593498177403498;0.00585346655993515;0.00581288928516523;0.0058001667843671;0.00579878208776986;0.00576984382139765;0.00572820470991759;0.00557515123931017;0.00525304560758591;0.00516687594282984;0.00499241373748942;0.00483801898906759;0.00473122866753393;0.00465114035391562	0.965557	8:23066383_26125850	8:22837251_24179779	-0.0172829	0.00244407	-0.0532333	0.00315065	0.0171095	0.00244279	0.0538086	0.00314957
ENSG00000147459	ENSG00000173011	DOCK5	TADA2B	4304	rs62501604	rs62501604	7	1	2.24076e-20	1.3321e-11	1.68806e-10	0.0985498	0.90145	46	rs62501604;rs4871892;rs11135752;rs73214988;rs9657268;rs7813152;rs55821036;rs11998648;rs9657279;rs11998600;rs9657280;rs7001308;rs6981463;rs62501649;rs4872158;rs11135749;rs4872161;rs13282032;rs13274327;rs4872160;rs11994906;rs11985071;rs7818607;rs2137302;rs6991461;rs11781382;rs11991497;rs1028015;rs397816068;rs715725;rs1355600;rs7016506;rs11135757;rs6997098;rs4872162;rs13264646;rs13264869;rs11135756;rs13264363;rs13262280;rs6980627;rs2137305;rs1429187480;rs1512274;rs7005539;rs4872159	0.0861302971845854;0.0467963631403267;0.037754182043384;0.0372343338517013;0.0357511672412672;0.02906411091723;0.0290511924530752;0.0288522369055486;0.0286239076504183;0.0285734701373727;0.0283076931480542;0.022902167751614;0.0226616727022568;0.0214205411914495;0.0213419723048229;0.0212756365678235;0.0212703586632271;0.0211016581558215;0.0210919797767568;0.020294600068041;0.019778377197821;0.0197479086376233;0.0197381876273191;0.0194836420871699;0.0189785538330654;0.0170372571157896;0.0151277252804808;0.0150502340994101;0.0141343791567623;0.0133649076548784;0.0133497230979012;0.0133496062222398;0.0130270732734331;0.0128986806310407;0.012432872477601;0.0123707555895386;0.012255679291107;0.0119914915902885;0.0119823387845986;0.0117065743601569;0.00947727413065743;0.0082858859907869;0.00785563748960705;0.00774087474451722;0.00714385256338146;0.00708417892121183	1	8:23066383_26125850	8:23069447_24119252	-0.0172829	0.00244407	-0.0332875	0.00420082	-0.0172829	0.00244407	-0.0332875	0.00420082
ENSG00000147459	ENSG00000174132	DOCK5	FAM174A	4389	rs62501604	rs7016506	7	1	7.24278e-18	4.30572e-09	1.69934e-10	0.0992216	0.900778	49	rs4871892;rs62501604;rs7016506;rs715725;rs1355600;rs6997098;rs11991497;rs11135757;rs2137302;rs11135752;rs11135756;rs4872162;rs13264363;rs13264646;rs13262280;rs13264869;rs9657268;rs7001308;rs6981463;rs62501649;rs73214988;rs11998600;rs7813152;rs11998648;rs9657279;rs9657280;rs3942244;rs2137305;rs1512274;rs1028015;rs55915237;rs369066859;rs7818607;rs4872158;rs4872161;rs11985071;rs13274327;rs4872160;rs13282032;rs11781382;rs6991461;rs11994906;rs397816068;rs7005539;rs6980627;rs11135749;rs1429187480;rs55821036;rs372008705	0.0367143741047387;0.0338612460644324;0.0327917486254186;0.0314723341351879;0.0313862016065453;0.03132427199416;0.0299144494193174;0.0287659987632914;0.028593753025813;0.0276783157427385;0.02741559015131;0.0273254590257555;0.0272438742520747;0.0271618400239778;0.0268623270470394;0.0267881085824949;0.0256531834251273;0.0243127848922524;0.0224961194928001;0.021183690292016;0.0204375404021183;0.0197796008225782;0.0196079989908344;0.0186636523499128;0.01861110137332;0.0184813363215484;0.0173554030243174;0.0150017722294809;0.0142824925165588;0.0136119424679555;0.0132489843597738;0.0132071915840202;0.0118792186373433;0.0117128973436433;0.0116842832858439;0.0116780676441786;0.0116778324843311;0.0116562251540277;0.011652181148493;0.0115736524406088;0.0114809936438228;0.0114450397686772;0.0113148932219585;0.0106705575680713;0.0105023879647038;0.00995679696086308;0.00977666470027339;0.00955051582320715;0.00807297452320134	0.975662	8:23066383_26125850	8:23070798_24119252	-0.0172829	0.00244407	-0.0338362	0.00482798	0.0174531	0.00244524	0.0341657	0.00482515
ENSG00000147459	ENSG00000176463	DOCK5	SLCO3A1	4395	rs62501604	rs55915237	7	1	5.45848e-15	3.24498e-06	1.81215e-10	0.105942	0.894055	44	rs11135752;rs11998600;rs7813152;rs11998648;rs9657279;rs9657280;rs9657268;rs4871892;rs62501604;rs55915237;rs11994906;rs7818607;rs55821036;rs11985071;rs6991461;rs4872158;rs13274327;rs13282032;rs4872161;rs4872160;rs73214988;rs11135749;rs7001308;rs6981463;rs1028015;rs2137302;rs7016506;rs11135757;rs6997098;rs715725;rs1355600;rs4872162;rs13264646;rs13264363;rs11135756;rs11991497;rs13262280;rs13264869;rs397816068;rs62501649;rs732520;rs4872159;rs11781382;rs369066859	0.03990857761939;0.0393251927227494;0.0392511565599352;0.0390283847612667;0.0389093393569553;0.0386381377681915;0.0380273875165208;0.0358787588907043;0.0340022926736551;0.0314795757758394;0.0272875653356961;0.0271089965309174;0.0268401993341807;0.0264272995026086;0.0259297012010895;0.025910571218007;0.0258277902022094;0.0258146007004588;0.0257828098017761;0.0257098027035192;0.024602363894491;0.0189393492525873;0.0178703064155501;0.0170370522430362;0.0157513510289121;0.013903631429628;0.0138202595408434;0.0137104772488825;0.0136887504638778;0.0136640924358753;0.013641932068765;0.013209373320418;0.0131305909746568;0.0130499431821678;0.0130360815911693;0.0126938953873704;0.0124945079869354;0.0123232120350821;0.00985738690432996;0.00935866032880741;0.00885793066888377;0.00812338811798272;0.00801322980135928;0.00609204314901654	0.965453	8:23066383_26125850	8:23069447_24115541	-0.0172829	0.00244407	-0.020623	0.00344091	0.0170063	0.00244233	0.0211393	0.00343535
ENSG00000147459	ENSG00000182310	DOCK5	SPACA6	4385	rs62501604	rs372008705	7	1	3.36598e-27	2.00102e-18	2.3788e-10	0.139695	0.860305	34	rs1429187480;rs372008705;rs369066859;rs77189299;rs7813472;rs10866831;rs62501649;rs7817344;rs6557704;rs6557695;rs992530;rs7001308;rs11991497;rs11135757;rs6981463;rs11135756;rs13264363;rs4872162;rs715725;rs1355600;rs7016506;rs13264646;rs6997098;rs13262280;rs13264869;rs4614003;rs1512274;rs62501604;rs7005539;rs2137305;rs11392533;rs1028015;rs4871892;rs6980627	0.113542507232502;0.112534680400803;0.102399651673499;0.0972993415155146;0.0418427206146429;0.0385630724683035;0.0341582158634966;0.033279687385333;0.030834614728017;0.0226724622830046;0.0219900630801267;0.0180584089199978;0.0164626842590478;0.0163727816222084;0.0161844415002383;0.0159761072435754;0.0159719392912599;0.0159546080006485;0.0158955873607218;0.015880393577985;0.0158729425065224;0.015858552460342;0.0156899758390989;0.0151269389086064;0.0151196520325547;0.0123969417783171;0.00962569919768789;0.00929581398186943;0.00909614659910203;0.00865237604637531;0.00806677336515466;0.00789303017071531;0.0071564168641581;0.00676261185417517	0.968748	8:23066383_26125850	8:23069447_24119252	-0.0172829	0.00244407	-0.0571734	0.00609292	-0.0176897	0.00247923	-0.0604299	0.0061836
ENSG00000147459	ENSG00000182557	DOCK5	SPNS3	4366	rs62501604	rs77189299	7	1	9.45509e-16	5.6209e-07	1.9602e-10	0.11476	0.885239	51	rs1429187480;rs62501649;rs369066859;rs62501604;rs77189299;rs372008705;rs992530;rs73214988;rs2137302;rs1512274;rs7005539;rs2137305;rs11392533;rs3942244;rs11135752;rs4871892;rs6557695;rs9657268;rs7813472;rs7813152;rs11998648;rs9657279;rs9657280;rs11998600;rs11991497;rs1028015;rs6997098;rs11781382;rs715725;rs1355600;rs7016506;rs10866831;rs7001308;rs4614003;rs6981463;rs11135756;rs13264363;rs11135757;rs4872162;rs13264646;rs13262280;rs13264869;rs7817344;rs6557704;rs7818607;rs13274327;rs4872160;rs13282032;rs4872158;rs4872161;rs6980627	0.0857884643810024;0.0795762032173761;0.065323483538291;0.0546155647425351;0.0467689544592982;0.0371867441965023;0.0279613634748443;0.0261834547128772;0.0234449252095585;0.0232367158175489;0.0215442478847456;0.0209253683033481;0.0194481693549913;0.019048759904042;0.0184358944180194;0.0177518244402105;0.0175620036080102;0.017197774752277;0.0169659227063222;0.0130444231453359;0.0126401844954668;0.0126015856477085;0.0125492132112597;0.0118429662061257;0.0118107503962642;0.0110490485484912;0.0108601229604859;0.0108571482693411;0.0106834945941144;0.0106797992768889;0.0106108319380067;0.0105360356294013;0.0103589255835915;0.00979801297974996;0.00974224045268877;0.00953427281371487;0.00948384579995375;0.00947611303030738;0.00945616479084051;0.00940495550051567;0.00903767550571331;0.008855643913306;0.0083182934142846;0.00797364400692001;0.00746877889128296;0.00730310031381815;0.00730236523815819;0.00728449544476486;0.00727846241410038;0.00727098669802755;0.00718316656305316	0.97151	8:23066383_26125850	8:23076814_24115541	-0.0172829	0.00244407	0.0274303	0.00463326	-0.0174606	0.00246394	0.0285796	0.00467693
ENSG00000147459	ENSG00000184730	DOCK5	APOBR	4414	rs62501604	rs2137305	7	1	6.58282e-35	3.91339e-26	1.89822e-10	0.111069	0.888931	48	rs2137305;rs1512274;rs7005539;rs11392533;rs62501604;rs6557695;rs73214988;rs2137302;rs3942244;rs1429187480;rs62501649;rs4871892;rs9657268;rs7813152;rs11135752;rs397816068;rs11998648;rs9657279;rs9657280;rs7016506;rs715725;rs1355600;rs6997098;rs11991497;rs992530;rs11998600;rs11135757;rs6981463;rs7001308;rs4872162;rs11135756;rs13264646;rs13264363;rs1028015;rs13264869;rs13262280;rs55821036;rs4614003;rs11994906;rs4872158;rs4872161;rs13274327;rs13282032;rs4872160;rs11985071;rs6991461;rs7818607;rs77189299	0.0653347854097069;0.0594220209568954;0.048256179793915;0.0387036863784749;0.0385268397717023;0.0380301074855286;0.0334688289288229;0.0316994763355336;0.0279195576554195;0.0265253194673779;0.0263086755942469;0.0228397091540988;0.0200912347155388;0.0196159021864153;0.0195479214579217;0.018059863062918;0.018043765435251;0.017983467342724;0.0178592252318852;0.0173673516172207;0.0171234121825494;0.0170948754518556;0.0166753744751151;0.0162236355617224;0.0154072607487286;0.0150018209392723;0.0133455690790384;0.0132967532245932;0.013191688942844;0.0129805265988311;0.0129108183430807;0.012868442747323;0.0127960386074319;0.0127914122688872;0.0125654058756773;0.0121532095026918;0.0109117949547723;0.0106115900771405;0.0104574311428793;0.0103830207130007;0.0103506061161411;0.0103005084479482;0.0102919052831866;0.0102234109544494;0.010083627850668;0.00990594866134838;0.00973751876001033;0.00888450147402575	0.969358	8:23066383_26125850	8:23023192_24120924	-0.0172829	0.00244407	-0.0364473	0.00319712	0.0172426	0.00244351	0.036778	0.00319511
ENSG00000147459	ENSG00000186517	DOCK5	ARHGAP30	4414	rs62501604	rs372008705	7	1	4.72378e-26	2.80821e-17	1.98034e-10	0.11596	0.88404	50	rs372008705;rs62501649;rs1429187480;rs6557695;rs2137302;rs369066859;rs77189299;rs62501604;rs2137305;rs73214988;rs7005539;rs1512274;rs11392533;rs11135752;rs9657268;rs7813152;rs992530;rs4871892;rs11998648;rs9657279;rs9657280;rs1028015;rs11991497;rs6997098;rs7016506;rs715725;rs1355600;rs11998600;rs7813472;rs13264869;rs11135756;rs4872162;rs13264363;rs13264646;rs11135757;rs7001308;rs6981463;rs13262280;rs4872160;rs13282032;rs4872158;rs13274327;rs10866831;rs4872161;rs55821036;rs6991461;rs7818607;rs6557704;rs397816068;rs4614003	0.109442271838572;0.0846693263595641;0.077774806814238;0.0334610469611115;0.0318248012315681;0.0313841411782575;0.0300138282596774;0.0268505508062244;0.0220088909876953;0.0219862464769648;0.0216513983979489;0.0212964590537316;0.0212643992516699;0.0182128388393521;0.0161714800005294;0.0156403401269192;0.0152871284992796;0.0150337873842858;0.0145204930759664;0.0144847617898915;0.0144114961546402;0.0142299335677344;0.0137158364723173;0.0135000830456011;0.0131587078800557;0.0129435439645094;0.0129335488955157;0.0117505588045076;0.0111888197367429;0.0106223318901991;0.0106180444984142;0.010606729149268;0.0105459443571242;0.0105234408406522;0.0103324466581891;0.0102569219805934;0.0095222560108407;0.00891712920874512;0.00885965385161018;0.00885687614189625;0.00883578494376003;0.00882461605790704;0.00881868597540962;0.00881603084051668;0.00878033482807956;0.0086318410090036;0.00857047939345047;0.00807083528202708;0.00793575955428147;0.00790498601402103	0.968748	8:23066383_26125850	8:23057378_24120924	-0.0172829	0.00244407	-0.0277109	0.00297404	-0.0176897	0.00247923	-0.0290221	0.00302461
ENSG00000147459	ENSG00000217555	DOCK5	CKLF	4373	rs62501604	rs992530	7	1	1.16631e-15	6.9335e-07	2.00641e-10	0.117513	0.882487	49	rs1429187480;rs2137305;rs1512274;rs992530;rs11392533;rs6557695;rs7005539;rs62501649;rs11991497;rs369066859;rs6981463;rs3942244;rs11135757;rs7001308;rs13264869;rs13264363;rs11135756;rs4872162;rs13264646;rs715725;rs1355600;rs7016506;rs6997098;rs13262280;rs62501604;rs2137302;rs4614003;rs1028015;rs7813472;rs11135752;rs77189299;rs4871892;rs372008705;rs9657268;rs397816068;rs6980627;rs10866831;rs7813152;rs11998648;rs9657279;rs9657280;rs73214988;rs11998600;rs7817344;rs6557704;rs4872159;rs7818607;rs11994906;rs11985071	0.0555452672514555;0.0458407137275535;0.0427815633731051;0.0401896881354058;0.0389784405399862;0.0366274413838847;0.0308566155613477;0.0291037239906964;0.0280233820178808;0.0275965669011184;0.0233919810016549;0.0231105849067342;0.0222416280278476;0.022202192585855;0.0221023518743588;0.0217456036151157;0.0216985814866833;0.0216577886453545;0.0215921141507385;0.0215296905951769;0.0214847215386067;0.0205493078250771;0.0203338712172558;0.0200726620187216;0.0174810738879158;0.0169384443745229;0.0155591012902203;0.0155418494537154;0.0145095060455949;0.0138844477625289;0.0135610416311375;0.0133110363795198;0.0131009163846206;0.0124780944947281;0.0122651795964138;0.0119025134938189;0.00993012838457855;0.00979152917607594;0.00940345151821778;0.00937842307877215;0.0092739956048986;0.00863951835269978;0.0084499512826862;0.0072778194900796;0.00676897303035757;0.00565438578214689;0.00558918856093939;0.00541272551706519;0.00523768482735929	0.962863	8:23066383_26125850	8:23072158_24119252	-0.0172829	0.00244407	0.019588	0.00323691	0.0170511	0.00242887	-0.0206032	0.00322076
ENSG00000147459	ENSG00000221869	DOCK5	CEBPD	4414	rs62501604	rs992530	7	1	3.06121e-26	1.81984e-17	1.98364e-10	0.116157	0.883843	49	rs2137305;rs1512274;rs992530;rs7005539;rs11392533;rs6557695;rs11991497;rs3942244;rs6997098;rs7016506;rs715725;rs1355600;rs62501604;rs11135757;rs4871892;rs13264646;rs4872162;rs13264363;rs62501649;rs11135756;rs13262280;rs7001308;rs13264869;rs6981463;rs6980627;rs1429187480;rs1028015;rs7813472;rs11135752;rs9657268;rs11998600;rs372008705;rs7813152;rs11998648;rs9657279;rs9657280;rs4614003;rs2137302;rs77189299;rs10866831;rs7818607;rs6991461;rs4872158;rs11994906;rs4872161;rs7817344;rs13274327;rs13282032;rs4872160	0.0721567085758503;0.0558788511907153;0.0558174801003349;0.0473323663467094;0.0412145750494103;0.0379644764410736;0.0323833164591096;0.0310215450016628;0.0226945194404092;0.022565107323171;0.0223118149888508;0.0222869385860678;0.0220168547620943;0.0219862755920272;0.0219066036548822;0.0215017361148184;0.021391710602737;0.0211694073745128;0.0211451233073749;0.0210961221033621;0.0201167083331675;0.0198035306636461;0.0197240746708898;0.0183585886701395;0.0173083482635136;0.0169207402345313;0.0163589454132988;0.0124663291460446;0.0120256830855019;0.0120073868166959;0.011216775430967;0.0108402736060034;0.0108263770497933;0.0107534366142885;0.0107288939884;0.0106186963528108;0.00938071837228152;0.00796273872763839;0.00773323764736294;0.00747617550861126;0.00685137434213645;0.00637615757776002;0.00627116004780468;0.00627093437561772;0.00624573626781019;0.00624179437292694;0.00623902958087887;0.00621331870187604;0.0061384653056253	0.962863	8:23066383_26125850	8:23059509_24119252	-0.0172829	0.00244407	-0.0353403	0.00378121	0.0170511	0.00242887	0.0360485	0.00376211
ENSG00000147813	ENSG00000161944	NAPRT	ASGR2	1977	rs117524664	rs74458330	4	3	0	0.00201983	0	0.0292601	0.96872	1	rs117524664	1	0.954086	8:141713692_145075236	8:142727775_144357324	-0.334613	0.00809026	-0.0926821	0.00846235	-0.338143	0.00828142	-0.0964894	0.00865885
ENSG00000147905	ENSG00000183960	ZCCHC7	KCNH8	4253	rs13300951	rs13295981	1	2	0	0.000109424	0	0.0613001	0.938591	3	rs13300951;rs7027473;rs7019699	0.682679879895184;0.250762084404477;0.0476791903785539	0.962569	9:36248026_38409406	9:36503258_37879043	-0.173891	0.00333524	-0.0342012	0.0051816	-0.171242	0.00333181	-0.034973	0.00517807
ENSG00000148288	ENSG00000005381	GBGT1	MPO	3017	rs1165701892	rs879055593	10	1	1.01843e-50	1.22373e-06	1.08998e-46	0.0111194	0.988879	2	rs1165701892;rs879055593	0.847957930201357;0.152042069798649	0.993313	9:132021419_134120990	9:132766811_133773642	0.0773563	0.00417011	0.0368568	0.00600123	0.0772347	0.00416607	0.03725	0.00599586
ENSG00000148288	ENSG00000065978	GBGT1	YBX1	4948	rs2073577	rs2073578	8	2	2.32236e-40	2.44009e-07	1.2906e-35	0.0115834	0.988416	1	rs2073577	1	0.89145	9:132021419_134120990	9:132077712_133692707	-0.0571891	0.00435573	-0.0359032	0.00458724	-0.0503838	0.00437032	-0.0375912	0.00459502
ENSG00000148288	ENSG00000130300	GBGT1	PLVAP	5099	rs2073577	rs2073578	8	3	1.17459e-42	1.23414e-09	1.29743e-34	0.134589	0.865411	1	rs2073577	1	0.89145	9:132021419_134120990	9:132057216_133727719	-0.0571891	0.00435573	-0.0635569	0.00516804	-0.0503838	0.00437032	-0.0679063	0.00518595
ENSG00000148288	ENSG00000131981	GBGT1	LGALS3	4493	rs2073577	rs2073577	8	2	1.02451e-38	1.07645e-05	5.08202e-36	0.00334636	0.996643	1	rs2073577	1	1	9:132021419_134120990	9:132299999_133646636	-0.0571891	0.00435573	-0.0265576	0.00395869	-0.0571891	0.00435573	-0.0265576	0.00395869
ENSG00000148288	ENSG00000167992	GBGT1	VWCE	5521	rs2073577	rs2073577	8	2	6.35841e-41	6.68075e-08	2.13725e-36	0.000246085	0.999754	1	rs2073577	1	1	9:132021419_134120990	9:132001553_134593471	-0.0571891	0.00435573	-0.0449238	0.00498803	-0.0571891	0.00435573	-0.0449238	0.00498803
ENSG00000148288	ENSG00000198892	GBGT1	SHISA4	4241	rs2073577	rs2073578	8	2	1.74416e-38	1.83258e-05	5.59454e-36	0.00388596	0.996096	1	rs2073577	1	0.89145	9:132021419_134120990	9:132299999_133490302	-0.0571891	0.00435573	-0.0425583	0.00632506	-0.0503838	0.00437032	-0.0431177	0.00634577
ENSG00000148288	ENSG00000240583	GBGT1	AQP1	4844	rs2073577	rs2073578	8	2	9.25229e-39	9.72133e-06	1.01878e-34	0.105253	0.894737	1	rs2073577	1	0.89145	9:132021419_134120990	9:132097683_133586749	-0.0571891	0.00435573	-0.0348152	0.00507499	-0.0503838	0.00437032	-0.0386951	0.00508866
ENSG00000148339	ENSG00000059573	SLC25A25	ALDH18A1	1400	rs143431059	rs4276778	1	1	9.41989e-67	0.000334309	5.21684e-65	0.0165482	0.983118	1	rs143431059	0.999354	0.948941	9:127396780_128992886	9:127564986_128564163	-0.135095	0.00611389	0.022776	0.00444691	0.132734	0.00620484	-0.023763	0.00449583
ENSG00000148346	ENSG00000005381	LCN2	MPO	1909	rs34161473	rs34161473	1	1	8.93141e-59	1.78606e-18	1.28499e-43	0.00057079	0.999429	1	rs34161473	0.996106	1	9:127849939_129529476	9:128109451_129400191	0.115835	0.0079341	0.0686616	0.00710275	0.115835	0.0079341	0.0686616	0.00710275
ENSG00000148346	ENSG00000012223	LCN2	LTF	1913	rs34161473	rs34161473	1	1	6.56044e-82	1.31192e-41	1.26112e-43	0.00052297	0.999477	1	rs34161473	0.997686	1	9:127849939_129529476	9:128109451_129462772	0.115835	0.0079341	0.106293	0.00734942	0.115835	0.0079341	0.106293	0.00734942
ENSG00000148346	ENSG00000065618	LCN2	COL17A1	2055	rs34161473	rs34161473	1	1	8.0243e-87	1.60466e-46	1.10943e-43	0.000219022	0.999781	1	rs34161473	0.999866	1	9:127849939_129529476	9:128109451_129593716	0.115835	0.0079341	0.115497	0.00774845	0.115835	0.0079341	0.115497	0.00774845
ENSG00000148346	ENSG00000070371	LCN2	CLTCL1	1613	rs34161473	9:128804734:T:TTG	1	1	2.12225e-44	0.000424397	2.55107e-42	0.049114	0.950462	2	rs34161473;9:128804734:T:TTG	0.805040672867678;0.161614838196086	0.857706	9:127849939_129529476	9:128206119_129312736	0.115835	0.0079341	0.0348424	0.00691094	0.117551	0.00816333	0.0385695	0.00705393
ENSG00000148346	ENSG00000085719	LCN2	CPNE3	1870	rs34161473	9:128804734:T:TTG	1	1	1.19657e-53	2.39284e-13	2.14946e-42	0.0410659	0.958934	2	rs34161473;9:128804734:T:TTG	0.643076393012797;0.335043277486477	0.857706	9:127849939_129529476	9:128159633_129400191	0.115835	0.0079341	0.0334748	0.00393255	0.117551	0.00816333	0.0356724	0.00402711
ENSG00000148346	ENSG00000086548	LCN2	CEACAM6	2533	rs34161473	rs34161473	1	1	1.89568e-86	3.79089e-46	1.13121e-43	0.000262651	0.999737	1	rs34161473	0.999375	1	9:127849939_129529476	9:127660797_129593716	0.115835	0.0079341	0.153201	0.00768507	0.115835	0.0079341	0.153201	0.00768507
ENSG00000148346	ENSG00000092067	LCN2	CEBPE	1859	rs34161473	rs34161473	1	1	6.46606e-50	1.29305e-09	2.93952e-43	0.00388606	0.996114	1	rs34161473	0.976138	1	9:127849939_129529476	9:128159633_129396547	0.115835	0.0079341	0.0403206	0.00558296	0.115835	0.0079341	0.0403206	0.00558296
ENSG00000148346	ENSG00000096006	LCN2	CRISP3	1910	rs34161473	rs34161473	1	1	2.62805e-56	5.25543e-16	1.75359e-43	0.00150976	0.99849	1	rs34161473	0.992251	1	9:127849939_129529476	9:128109451_129400191	0.115835	0.0079341	0.0680381	0.0075625	0.115835	0.0079341	0.0680381	0.0075625
ENSG00000148346	ENSG00000099194	LCN2	SCD	1909	rs34161473	rs6478851	1	1	5.75499e-53	1.15085e-12	1.00721e-42	0.018178	0.981822	2	rs34161473;rs6478851	0.828029036760055;0.16218338018009	0.854011	9:127849939_129529476	9:128109451_129400191	0.115835	0.0079341	0.0607942	0.00748652	0.110086	0.00764596	0.0590453	0.00714136
ENSG00000148346	ENSG00000100448	LCN2	CTSG	1911	rs34161473	rs34161473	1	1	1.12763e-64	2.25498e-24	1.11373e-43	0.000227637	0.999772	1	rs34161473	0.999854	1	9:127849939_129529476	9:128109451_129400191	0.115835	0.0079341	0.0850644	0.00771907	0.115835	0.0079341	0.0850644	0.00771907
ENSG00000148346	ENSG00000101425	LCN2	BPI	2535	rs34161473	rs34161473	1	1	5.24284e-101	1.04844e-60	1.31554e-43	0.000632014	0.999368	1	rs34161473	0.995383	1	9:127849939_129529476	9:127849939_129593716	0.115835	0.0079341	0.126412	0.00725365	0.115835	0.0079341	0.126412	0.00725365
ENSG00000148346	ENSG00000102837	LCN2	OLFM4	1914	rs34161473	rs34161473	1	1	1.63106e-84	3.26171e-44	1.17754e-43	0.000355492	0.999645	1	rs34161473	0.998373	1	9:127849939_129529476	9:128109451_129462772	0.115835	0.0079341	0.120621	0.0081315	0.115835	0.0079341	0.120621	0.0081315
ENSG00000148346	ENSG00000104043	LCN2	ATP8B4	1909	rs34161473	rs34161473	1	1	6.96056e-48	1.39194e-07	4.90457e-43	0.00782356	0.992176	1	rs34161473	0.955694	1	9:127849939_129529476	9:128109451_129400191	0.115835	0.0079341	0.0384736	0.00591571	0.115835	0.0079341	0.0384736	0.00591571
ENSG00000148346	ENSG00000104918	LCN2	RETN	1909	rs34161473	9:128804734:T:TTG	1	1	2.60799e-59	5.21532e-19	6.42739e-43	0.0108749	0.989125	2	rs34161473;9:128804734:T:TTG	0.892862121457626;0.0801848377172445	0.857706	9:127849939_129529476	9:128109451_129400191	0.115835	0.0079341	0.0660809	0.00677601	0.117551	0.00816333	0.0684487	0.00691153
ENSG00000148346	ENSG00000108828	LCN2	VAT1	1838	rs34161473	rs7875300	1	1	3.61422e-48	7.22753e-08	1.48317e-42	0.0277151	0.972285	1	rs34161473	0.975385	0.868869	9:127849939_129529476	9:128172147_129396547	0.115835	0.0079341	0.0325648	0.00495182	0.106599	0.00765633	0.0320449	0.00475275
ENSG00000148346	ENSG00000118113	LCN2	MMP8	1906	rs34161473	rs34161473	1	1	6.66564e-65	1.33296e-24	1.11489e-43	0.000229968	0.99977	1	rs34161473	0.999716	1	9:127849939_129529476	9:128109451_129400191	0.115835	0.0079341	0.0847684	0.00766812	0.115835	0.0079341	0.0847684	0.00766812
ENSG00000148346	ENSG00000118804	LCN2	STBD1	1705	rs34161473	rs34161473	1	1	1.35234e-45	2.70434e-05	6.07542e-43	0.0101697	0.989803	1	rs34161473	0.992665	1	9:127849939_129529476	9:128206119_129392155	0.115835	0.0079341	0.0439993	0.00782008	0.115835	0.0079341	0.0439993	0.00782008
ENSG00000148346	ENSG00000124107	LCN2	SLPI	1741	rs34161473	rs61640466	1	1	1.74021e-48	3.47997e-08	4.9041e-42	0.0962621	0.903738	2	rs34161473;rs6478851	0.839364867083359;0.112572454269643	0.8773	9:127849939_129529476	9:126394223_129349667	0.115835	0.0079341	0.0431386	0.00645827	0.10579	0.00747942	0.0411039	0.00600785
ENSG00000148346	ENSG00000130305	LCN2	NSUN5	1659	rs34161473	rs7858366	1	1	3.51266e-46	7.02443e-06	8.40175e-42	0.166347	0.833646	8	rs34161473;9:128804734:T:TTG;rs6478851;rs2417126;rs3829057;rs10988120;rs10819442;rs10988121	0.847915226787769;0.0438905159855586;0.0193031578646921;0.0102183639789911;0.00917081336831447;0.00799935109455284;0.00799935109455284;0.00799935109455284	0.864642	9:127849939_129529476	9:128247189_129349667	0.115835	0.0079341	0.0262887	0.00452543	0.10462	0.00742874	0.0260811	0.00417951
ENSG00000148346	ENSG00000133063	LCN2	CHIT1	1864	rs34161473	9:128804734:T:TTG	1	1	6.7913e-71	1.35809e-30	8.41651e-43	0.0148606	0.985139	2	rs34161473;9:128804734:T:TTG	0.854117780396546;0.142933565664386	0.857706	9:127849939_129529476	9:128109451_129400191	0.115835	0.0079341	0.0984346	0.00804937	0.117551	0.00816333	0.101926	0.0082217
ENSG00000148346	ENSG00000133169	LCN2	BEX1	1857	rs34161473	9:128804734:T:TTG	1	1	1.3955e-45	2.79065e-05	1.66772e-42	0.031413	0.968559	2	rs34161473;9:128804734:T:TTG	0.901215297612472;0.0642156220918204	0.857706	9:127849939_129529476	9:128168515_129396547	0.115835	0.0079341	0.0471571	0.00848832	0.117551	0.00816333	0.0497841	0.008664
ENSG00000148346	ENSG00000134827	LCN2	TCN1	2952	rs34161473	9:128804734:T:TTG	1	1	5.71338e-63	1.14253e-22	4.36696e-42	0.0854991	0.914501	1	9:128804734:T:TTG	0.982845	0.857706	9:127849939_129529476	9:127789900_129436088	0.115835	0.0079341	0.0872978	0.00848023	0.117551	0.00816333	0.0972829	0.00869491
ENSG00000148346	ENSG00000148154	LCN2	UGCG	1858	rs34161473	9:128804734:T:TTG	1	1	3.73766e-50	7.47438e-10	4.70561e-42	0.0922848	0.907715	2	9:128804734:T:TTG;rs34161473	0.614105244033368;0.372162897087469	0.857706	9:127849939_129529476	9:128159633_129396547	0.115835	0.0079341	0.0338882	0.00474644	0.117551	0.00816333	0.0374888	0.00485398
ENSG00000148346	ENSG00000149516	LCN2	MS4A3	1948	rs34161473	9:128804734:T:TTG	1	1	1.29085e-82	2.58138e-42	4.05941e-42	0.0793366	0.920663	2	9:128804734:T:TTG;rs34161473	0.886971628396097;0.106005727605686	0.857706	9:127849939_129529476	9:128109451_129498808	0.115835	0.0079341	0.104351	0.00737466	0.117551	0.00816333	0.109546	0.00751927
ENSG00000148346	ENSG00000157554	LCN2	ERG	1909	rs34161473	rs34161473	1	1	7.162e-62	1.43222e-21	1.10551e-43	0.000211171	0.999789	1	rs34161473	0.999983	1	9:127849939_129529476	9:128109451_129400191	0.115835	0.0079341	0.080612	0.00776206	0.115835	0.0079341	0.080612	0.00776206
ENSG00000148346	ENSG00000158163	LCN2	DZIP1L	1847	rs34161473	rs6478851	1	1	5.43271e-44	0.00108641	1.30276e-42	0.0241024	0.974811	2	rs34161473;rs6478851	0.834459653291505;0.141872029759724	0.854011	9:127849939_129529476	9:128168515_129396547	0.115835	0.0079341	0.0391533	0.00806081	0.110086	0.00764596	0.0389033	0.00766008
ENSG00000148346	ENSG00000163661	LCN2	PTX3	1821	rs34161473	rs6478851	1	1	1.49036e-46	2.98035e-06	1.7931e-42	0.0339254	0.966072	2	rs34161473;rs6478851	0.848692575385304;0.136717957020223	0.854011	9:127849939_129529476	9:128172147_129396547	0.115835	0.0079341	0.0447928	0.00748454	0.110086	0.00764596	0.044505	0.00723255
ENSG00000148346	ENSG00000164047	LCN2	CAMP	2057	rs34161473	rs34161473	1	1	1.30719e-67	2.61404e-27	1.10809e-43	0.000216342	0.999784	1	rs34161473	0.999918	1	9:127849939_129529476	9:128109451_129534573	0.115835	0.0079341	0.0988335	0.00654872	0.115835	0.0079341	0.0988335	0.00654872
ENSG00000148346	ENSG00000164821	LCN2	DEFA4	2596	rs34161473	9:128804734:T:TTG	1	1	1.1211e-94	2.24193e-54	6.77048e-43	0.0115624	0.988438	2	rs34161473;9:128804734:T:TTG	0.87490329313053;0.124704515011083	0.857706	9:127849939_129529476	9:128109451_129529476	0.115835	0.0079341	0.140081	0.00869609	0.117551	0.00816333	0.144556	0.00891127
ENSG00000148346	ENSG00000169397	LCN2	RNASE3	1914	rs34161473	rs34161473	1	1	5.67945e-65	1.13575e-24	1.40619e-43	0.000813656	0.999186	1	rs34161473	0.993421	1	9:127849939_129529476	9:128109451_129462772	0.115835	0.0079341	0.0853597	0.00772372	0.115835	0.0079341	0.0853597	0.00772372
ENSG00000148346	ENSG00000170801	LCN2	HTRA3	1889	rs34161473	rs34161473	1	1	3.09747e-48	6.19417e-08	1.52628e-42	0.0285788	0.971421	2	rs34161473;rs6478851	0.928879750471549;0.0482087657580746	1	9:127849939_129529476	9:128109451_129400191	0.115835	0.0079341	0.0539667	0.0080797	0.115835	0.0079341	0.0539667	0.0080797
ENSG00000148346	ENSG00000173391	LCN2	OLR1	1934	rs34161473	rs34161473	1	1	3.29066e-55	6.58049e-15	1.20305e-43	0.000406608	0.999593	1	rs34161473	0.998793	1	9:127849939_129529476	9:128109451_129400191	0.115835	0.0079341	0.0944329	0.00738775	0.115835	0.0079341	0.0944329	0.00738775
ENSG00000148346	ENSG00000179869	LCN2	ABCA13	1913	rs34161473	rs34161473	1	1	1.6105e-68	3.22059e-28	1.13928e-43	0.000278822	0.999721	1	rs34161473	0.999243	1	9:127849939_129529476	9:128109451_129462772	0.115835	0.0079341	0.117283	0.00745994	0.115835	0.0079341	0.117283	0.00745994
ENSG00000148346	ENSG00000183856	LCN2	IQGAP3	1745	rs34161473	rs71383613	1	1	6.28824e-44	0.00125749	1.32039e-42	0.0244558	0.974287	1	rs34161473	0.991975	0.810847	9:127849939_129529476	9:128206119_129363061	0.115835	0.0079341	0.0358282	0.00736648	0.112108	0.00816418	0.0369943	0.00751645
ENSG00000148346	ENSG00000184292	LCN2	TACSTD2	1858	rs34161473	rs34161473	1	1	7.91626e-49	1.58305e-08	4.01822e-43	0.00604752	0.993952	1	rs34161473	0.975914	1	9:127849939_129529476	9:128159633_129396547	0.115835	0.0079341	0.0562802	0.0081936	0.115835	0.0079341	0.0562802	0.0081936
ENSG00000148346	ENSG00000196371	LCN2	FUT4	1848	rs34161473	rs34161473	1	1	6.27723e-46	1.25529e-05	1.36087e-43	0.000722859	0.999265	1	rs34161473	0.998854	1	9:127849939_129529476	9:128159633_129400191	0.115835	0.0079341	0.0309177	0.00536075	0.115835	0.0079341	0.0309177	0.00536075
ENSG00000148346	ENSG00000196415	LCN2	PRTN3	1700	rs34161473	rs6478851	1	1	5.46472e-43	0.0109281	2.34646e-42	0.0450353	0.944037	2	rs34161473;rs6478851	0.861256995368528;0.111014877086774	0.854011	9:127849939_129529476	9:128206119_129361417	0.115835	0.0079341	0.0355485	0.00820954	0.110086	0.00764596	0.034913	0.007731
ENSG00000148346	ENSG00000197561	LCN2	ELANE	1905	rs34161473	rs34161473	1	1	1.64334e-64	3.28626e-24	1.17609e-43	0.000352584	0.999647	1	rs34161473	0.998482	1	9:127849939_129529476	9:128109451_129400191	0.115835	0.0079341	0.0822046	0.00750059	0.115835	0.0079341	0.0822046	0.00750059
ENSG00000148346	ENSG00000224940	LCN2	PRRT4	1895	rs34161473	rs34161473	1	1	8.61267e-53	1.72232e-12	2.11279e-43	0.00222951	0.99777	1	rs34161473	0.98861	1	9:127849939_129529476	9:128109451_129400191	0.115835	0.0079341	0.0611753	0.00755762	0.115835	0.0079341	0.0611753	0.00755762
ENSG00000148346	ENSG00000242550	LCN2	SERPINB10	1897	rs34161473	rs1377150965	1	1	2.20164e-52	4.40273e-12	2.1336e-42	0.0407481	0.959252	1	rs34161473	0.981413	0.856054	9:127849939_129529476	9:128109451_129396547	0.115835	0.0079341	0.0606463	0.00758129	0.106141	0.00783513	0.0601462	0.00738587
ENSG00000148346	ENSG00000257017	LCN2	HP	1660	rs34161473	rs7858732	1	1	2.11015e-46	4.21977e-06	1.9547e-42	0.0371634	0.962832	2	rs34161473;rs6478851	0.942154514671327;0.0232751106086599	0.881979	9:127849939_129529476	9:128206119_129339513	0.115835	0.0079341	0.0439847	0.00740213	0.10792	0.00759558	0.0422951	0.00702154
ENSG00000148346	ENSG00000258227	LCN2	CLEC5A	1838	rs34161473	rs34161473	1	1	1.37462e-48	2.74889e-08	1.55187e-42	0.0290917	0.970908	1	rs34161473	0.968199	1	9:127849939_129529476	9:128172147_129396547	0.115835	0.0079341	0.0482481	0.00713636	0.115835	0.0079341	0.0482481	0.00713636
ENSG00000148384	ENSG00000108771	INPP5E	DHX58	991	rs56706083	rs13301660	4	1	8.50158e-288	3.69521e-09	1.11273e-280	0.0464577	0.953542	1	rs56706083	0.999999	0.822326	9:135807905_136934657	9:135878393_136992590	-0.124995	0.00428768	-0.0415108	0.00582187	-0.118811	0.00436544	-0.043068	0.00593597
ENSG00000148384	ENSG00000110057	INPP5E	UNC93B1	1013	rs56706083	rs33982662	4	1	1.07926e-284	4.691e-06	2.38908e-280	0.102045	0.89795	1	rs56706083	0.999996	0.913465	9:135807905_136934657	9:135867475_136934657	-0.124995	0.00428768	-0.0211883	0.00356947	-0.122822	0.00428464	-0.0223708	0.00359195
ENSG00000148384	ENSG00000130303	INPP5E	BST2	1014	rs10870164	rs10870165	1	1	0	8.81933e-07	0	0.149921	0.850078	1	rs10870164	1	0.882345	9:135807905_136934657	9:135867475_136934657	-0.322148	0.00390106	-0.0209461	0.00318911	-0.313543	0.0040236	-0.0229686	0.00329728
ENSG00000148384	ENSG00000133321	INPP5E	PLAAT4	954	rs56706083	rs142483589	4	1	7.05142e-284	3.0649e-05	1.63183e-280	0.0690657	0.930904	1	rs56706083	0.999997	0.841211	9:135807905_136934657	9:135911944_136934657	-0.124995	0.00428768	0.0177835	0.00311854	-0.136749	0.00434876	0.018972	0.00313483
ENSG00000148384	ENSG00000136816	INPP5E	TOR1B	956	rs56706083	rs142483589	4	1	5.76658e-285	2.50644e-06	5.4032e-281	0.021528	0.978469	1	rs56706083	0.999999	0.841211	9:135807905_136934657	9:135910434_136934657	-0.124995	0.00428768	-0.0351153	0.0056424	-0.136749	0.00434876	-0.0350659	0.00558089
ENSG00000148384	ENSG00000138496	INPP5E	PARP9	898	rs56706083	rs71269007	4	1	1.33814e-285	5.8162e-07	3.46046e-280	0.148706	0.851293	1	rs56706083	0.999992	0.877383	9:135807905_136934657	9:135958764_136934657	-0.124995	0.00428768	-0.0215175	0.00344337	-0.131827	0.00428483	-0.0233804	0.00343377
ENSG00000148384	ENSG00000145685	INPP5E	LHFPL2	769	rs56706083	rs72775768	4	1	4.3239e-285	1.87938e-06	4.01752e-281	0.0154931	0.984505	1	rs56706083	0.999994	0.97404	9:135807905_136934657	9:133542779_136934657	-0.124995	0.00428768	0.033703	0.00551574	-0.127509	0.00420078	0.0335349	0.00542984
ENSG00000148384	ENSG00000163565	INPP5E	IFI16	958	rs56706083	rs71191701	4	1	2.63232e-289	1.14414e-10	1.67317e-281	0.00528297	0.994717	1	rs56706083	0.999998	0.986827	9:135807905_136934657	9:135907802_136934657	-0.124995	0.00428768	-0.0290341	0.0038523	-0.125526	0.00422584	-0.0288539	0.00381433
ENSG00000148384	ENSG00000173193	INPP5E	PARP14	1014	rs56706083	rs142483589	4	1	1.26438e-285	5.49564e-07	3.60421e-280	0.154967	0.845033	1	rs56706083	0.999994	0.841211	9:135807905_136934657	9:135867475_136934657	-0.124995	0.00428768	-0.0250833	0.00397727	-0.136749	0.00434876	-0.0263165	0.00398585
ENSG00000148384	ENSG00000173821	INPP5E	RNF213	897	rs56706083	rs13301660	4	1	6.14426e-283	0.00026706	1.90671e-280	0.0810377	0.918695	1	rs56706083	0.999999	0.822326	9:135807905_136934657	9:135958764_136934657	-0.124995	0.00428768	-0.0166343	0.00319992	-0.118811	0.00436544	-0.0180282	0.00323934
ENSG00000148384	ENSG00000185507	INPP5E	IRF7	982	rs56706083	rs142483589	4	1	7.10075e-286	3.08633e-07	5.26816e-281	0.0209399	0.97906	1	rs56706083	0.999999	0.841211	9:135807905_136934657	9:135875334_136934657	-0.124995	0.00428768	-0.0247796	0.00384012	-0.136749	0.00434876	-0.0249218	0.00382943
ENSG00000148384	ENSG00000188157	INPP5E	AGRN	993	rs56706083	rs56706083	4	1	2.3164e-286	1.00682e-07	2.99062e-281	0.0110208	0.988979	1	rs56706083	0.999998	1	9:135807905_136934657	9:135878393_136934657	-0.124995	0.00428768	-0.0359514	0.0054855	-0.124995	0.00428768	-0.0359514	0.0054855
ENSG00000148384	ENSG00000188313	INPP5E	PLSCR1	898	rs56706083	rs34619169	4	1	1.97429e-284	8.58122e-06	5.48638e-281	0.0218903	0.978101	1	rs56706083	0.999999	0.810155	9:135807905_136934657	9:135926075_136962358	-0.124995	0.00428768	-0.029011	0.00498996	-0.135472	0.00423149	-0.0294006	0.00491885
ENSG00000148384	ENSG00000196116	INPP5E	TDRD7	952	rs56706083	rs12552167	4	1	1.90514e-287	8.28067e-09	1.14124e-280	0.0476994	0.952301	1	rs56706083	0.999995	0.869569	9:135807905_136934657	9:135911944_136934657	-0.124995	0.00428768	-0.0306712	0.00442837	-0.138403	0.00427303	-0.0313016	0.00440072
ENSG00000148396	ENSG00000068079	SEC16A	IFI35	894	rs34302850	rs12552167	7	1	0	2.11842e-06	0	0.181276	0.818722	2	rs34302850;rs34936112	0.807187969521537;0.192812030441516	0.825742	9:135834366_138143346	9:135863931_136934657	-0.143541	0.00355265	-0.0223338	0.0036732	-0.140064	0.00365805	-0.0243158	0.00373476
ENSG00000148396	ENSG00000108771	SEC16A	DHX58	861	rs34302850	rs13301660	7	1	0	2.77294e-09	0	0.0343366	0.965663	2	rs34302850;rs34936112	0.826417284831214;0.173582715156399	0.815397	9:135834366_138143346	9:135878393_136992590	-0.143541	0.00355265	-0.0409149	0.00569648	-0.143955	0.00372748	-0.043068	0.00593597
ENSG00000148396	ENSG00000130303	SEC16A	BST2	884	rs10870164	rs10870165	5	1	0	8.81933e-07	0	0.149921	0.850079	1	rs10870164	1	0.882345	9:135834366_138143346	9:135867475_136934657	-0.182139	0.00329007	-0.0209461	0.00318911	-0.174832	0.00340607	-0.0229686	0.00329728
ENSG00000148396	ENSG00000188313	SEC16A	PLSCR1	769	rs34302850	rs34619169	7	1	0	1.44383e-05	0	0.0381423	0.961843	2	rs34302850;rs34936112	0.780287495844274;0.219712504045584	0.978042	9:135834366_138143346	9:135926075_136962358	-0.143541	0.00355265	-0.0279017	0.00487999	-0.144822	0.00357363	-0.0294006	0.00491885
ENSG00000148396	ENSG00000196116	SEC16A	TDRD7	824	rs34302850	rs12552167	7	1	0	1.41708e-08	0	0.083053	0.916947	2	rs34302850;rs34936112	0.785678956514602;0.214321043472618	0.825742	9:135834366_138143346	9:135911944_136934657	-0.143541	0.00355265	-0.0296662	0.00433367	-0.140064	0.00365805	-0.0313016	0.00440072
ENSG00000148411	ENSG00000127527	NACC2	EPS15L1	1131	rs62583532	rs62583532	1	1	0	3.28824e-10	0	0.000291257	0.999709	1	rs62583532	1	1	9:135135153_136490986	9:135574973_136520328	0.309953	0.00408224	-0.0281543	0.00371352	0.309953	0.00408224	-0.0281543	0.00371352
ENSG00000148426	ENSG00000197561	PROSER2	ELANE	4260	rs10906027	rs10906027	1	1	0	1.19398e-10	0	0.00648753	0.993512	1	rs10906027	0.994924	1	10:10881014_12787132	10:11333660_12387599	0.282001	0.00564933	0.0500993	0.00666399	0.282001	0.00564933	0.0500993	0.00666399
ENSG00000148450	ENSG00000154736	MSRB2	ADAMTS5	1419	rs2148546	rs398012995	4	1	1.94289e-32	3.58132e-05	3.81717e-29	0.068499	0.931465	4	rs2148546;rs7475370;rs2182555;rs7068851	0.335331983249114;0.294630547741545;0.270734464298477;0.0712030280216436	0.922361	10:19544196_24898955	10:21642656_22714297	-0.0800345	0.00505105	0.0385828	0.00696714	-0.0791329	0.00527322	0.0410784	0.00724137
ENSG00000148450	ENSG00000182742	MSRB2	HOXB4	1483	rs2148546	rs398012995	4	1	3.72308e-34	6.86275e-07	2.95739e-29	0.0526189	0.94738	4	rs2148546;rs7475370;rs2182555;rs7068851	0.324675692326609;0.271844286090941;0.256260923734898;0.106682879885896	0.922361	10:19544196_24898955	10:21603827_22732644	-0.0800345	0.00505105	0.0458423	0.00736142	-0.0791329	0.00527322	0.0484043	0.00768097
ENSG00000148484	ENSG00000127920	RSU1	GNG11	4093	rs3837310	rs111960598	1	1	0	3.91463e-05	0	0.019443	0.980518	2	rs3837310;rs802171	0.744782538426634;0.242457128259848	0.917217	10:16010785_18047492	10:16311429_17334055	0.74832	0.00373651	0.0170305	0.00307352	0.733371	0.00388435	0.0171746	0.0030752
ENSG00000148516	ENSG00000035115	ZEB1	SH3YL1	6095	rs7924137	rs7924137	2	1	3.8156e-33	6.27507e-18	2.90102e-18	0.00277652	0.997223	2	rs7924137;rs11008218	0.840923119962538;0.15740409233934	1	10:30148252_32206788	10:30208385_32116280	0.0283267	0.00313127	-0.0414801	0.00463833	0.0283267	0.00313127	-0.0414801	0.00463833
ENSG00000148516	ENSG00000111057	ZEB1	KRT18	5846	rs7924137	rs903269	2	1	5.12442e-23	8.42753e-08	5.35879e-18	0.00682663	0.993173	1	rs7924137	0.98282	0.935435	10:30148252_32206788	10:30244230_32089741	0.0283267	0.00313127	-0.0356321	0.00551665	0.0271152	0.00316794	-0.0369757	0.0055891
ENSG00000148516	ENSG00000112796	ZEB1	ENPP5	3969	rs7924137	rs7924137	2	1	2.38426e-22	3.9211e-07	2.23317e-18	0.00167599	0.998324	1	rs7924137	0.967949	1	10:30148252_32206788	10:30251349_31249184	0.0283267	0.00313127	-0.0225665	0.00401847	0.0283267	0.00313127	-0.0225665	0.00401847
ENSG00000148516	ENSG00000130598	ZEB1	TNNI2	3998	rs7924137	rs903270	2	1	4.49148e-21	7.3866e-06	7.4864e-18	0.0103327	0.98966	2	rs7924137;rs11008218	0.928873074164366;0.0665290810322511	0.916983	10:30148252_32206788	10:30244230_31251363	0.0283267	0.00313127	-0.0271669	0.00462359	0.0261029	0.00318679	-0.0288238	0.00473142
ENSG00000148516	ENSG00000132698	ZEB1	RAB25	5042	rs7924137	rs11008218	2	2	2.09524e-26	3.4458e-11	5.10265e-18	0.00640453	0.993595	2	rs7924137;rs11008218	0.639828729855353;0.35944284007903	0.871528	10:30148252_32206788	10:30244230_31793730	0.0283267	0.00313127	-0.0379697	0.00667789	-0.0284801	0.00318369	0.0372714	0.00676332
ENSG00000148516	ENSG00000134709	ZEB1	HOOK1	4013	rs7924137	rs7924137	2	1	3.16895e-30	5.2116e-15	2.64162e-18	0.00234906	0.997651	1	rs7924137	0.996018	1	10:30148252_32206788	10:30244230_31265249	0.0283267	0.00313127	-0.0271825	0.00342078	0.0283267	0.00313127	-0.0271825	0.00342078
ENSG00000148516	ENSG00000142675	ZEB1	CNKSR1	4041	rs7924137	rs7924137	2	1	4.92616e-35	8.10148e-20	1.67345e-18	0.000753628	0.999246	1	rs7924137	0.999667	1	10:30148252_32206788	10:30244230_31291794	0.0283267	0.00313127	-0.052424	0.00548484	0.0283267	0.00313127	-0.052424	0.00548484
ENSG00000148516	ENSG00000156510	ZEB1	HKDC1	5971	rs7924137	rs7924137	2	2	8.75915e-138	1.44051e-122	1.58311e-18	0.000604766	0.999395	1	rs7924137	1	1	10:30148252_32206788	10:30140471_32034111	0.0283267	0.00313127	-0.132414	0.00553451	0.0283267	0.00313127	-0.132414	0.00553451
ENSG00000148516	ENSG00000157992	ZEB1	KRTCAP3	3963	rs7924137	rs903269	2	1	1.82671e-28	3.00418e-13	3.86956e-18	0.00437255	0.995627	1	rs7924137	0.979767	0.935435	10:30148252_32206788	10:30244230_31275574	0.0283267	0.00313127	-0.0545797	0.00658053	0.0271152	0.00316794	-0.0552821	0.00666907
ENSG00000148516	ENSG00000168899	ZEB1	VAMP5	3970	rs7924137	rs903269	2	1	2.08383e-20	3.42704e-05	2.4431e-17	0.0382554	0.96171	3	rs7924137;rs11008218;rs903269	0.855897057490101;0.0782155917706189;0.0637622016112582	0.935435	10:30148252_32206788	10:30251349_31251363	0.0283267	0.00313127	0.0217562	0.00389897	0.0271152	0.00316794	0.0239163	0.00395014
ENSG00000148516	ENSG00000180921	ZEB1	FAM83H	3994	rs7924137	rs11008218	2	1	1.1341e-23	1.86512e-08	5.241e-18	0.00663252	0.993367	2	rs7924137;rs11008218	0.65860826423748;0.337896331413532	0.871528	10:30148252_32206788	10:30244230_31251363	0.0283267	0.00313127	-0.0361189	0.00538867	-0.0284801	0.00318369	0.0370298	0.00546784
ENSG00000148572	ENSG00000132819	NRBF2	RBM38	5212	rs61422373	rs66606088	3	1	8.24014e-226	1.42942e-07	2.06273e-220	0.03385	0.96615	1	rs61422373	1	0.871141	10:60509200_64672342	10:62615188_64093564	0.0890607	0.00292485	-0.0191658	0.0028427	0.0856248	0.00294398	-0.0200838	0.00283334
ENSG00000148572	ENSG00000179119	NRBF2	SPTY2D1	3418	rs7098614	rs71463513	5	1	2.7956e-46	3.39369e-05	4.22442e-43	0.0493809	0.950585	4	rs7098614;rs7912797;rs10995505;rs10761747	0.546100336738606;0.161784395961712;0.146195464282959;0.139932096284887	0.884422	10:60509200_64672342	10:62824857_63823890	-0.0594137	0.00340781	0.0180303	0.00339424	-0.0608796	0.00349292	0.0197514	0.00347758
ENSG00000148737	ENSG00000075151	TCF7L2	EIF4G3	2539	rs2296782	rs2296782	2	2	6.05076e-61	0.000561374	4.26311e-60	0.00196024	0.997478	1	rs2296782	1	1	10:112288029_113653566	10:112418509_113465549	-0.133656	0.005295	0.0220634	0.00377284	-0.133656	0.005295	0.0220634	0.00377284
ENSG00000148737	ENSG00000075151	TCF7L2	EIF4G3	2539	rs7094871	rs35263806	1	1	0	4.14963e-10	0	0.00794293	0.992057	2	rs7094871;rs10885396	0.726970904285749;0.273029095714272	0.829295	10:112288029_113653566	10:112418509_113465549	-0.193284	0.00460481	0.0266786	0.0033386	-0.180366	0.00479991	0.028089	0.0034656
ENSG00000148737	ENSG00000137103	TCF7L2	TMEM8B	2745	rs7094871	rs7094871	1	1	0	1.85535e-07	0	0.00883555	0.991164	2	rs7094871;rs10885396	0.786895100076796;0.213104899923151	1	10:112288029_113653566	10:112345110_113460619	-0.193284	0.00460481	0.0344753	0.00466031	-0.193284	0.00460481	0.0344753	0.00466031
ENSG00000148737	ENSG00000143067	TCF7L2	ZNF697	2501	rs7094871	rs7094871	1	1	0	4.61291e-17	0	0.00213242	0.997868	2	rs7094871;rs10885396	0.769371221927375;0.230628778072613	1	10:112288029_113653566	10:112418509_113463067	-0.193284	0.00460481	0.0500873	0.00537247	-0.193284	0.00460481	0.0500873	0.00537247
ENSG00000148737	ENSG00000153094	TCF7L2	BCL2L11	2523	rs7094871	rs113102683	1	1	0	6.14491e-06	0	0.0638465	0.936147	2	rs7094871;rs10885396	0.698865432012028;0.301134567987877	0.846923	10:112288029_113653566	10:112425595_113460619	-0.193284	0.00460481	0.029487	0.00499239	-0.178403	0.00461649	0.0314742	0.00499315
ENSG00000148737	ENSG00000157168	TCF7L2	NRG1	2538	rs7094871	rs7094871	1	1	0	1.34018e-19	0	0.00288591	0.997114	2	rs7094871;rs10885396	0.751430394566001;0.248569605433953	1	10:112288029_113653566	10:112416470_113460619	-0.193284	0.00460481	0.0603995	0.00601928	-0.193284	0.00460481	0.0603995	0.00601928
ENSG00000148737	ENSG00000157445	TCF7L2	CACNA2D3	2978	rs7094871	rs7094871	1	1	0	1.59889e-40	0	0.00163666	0.998363	2	rs7094871; rs10885396	0.80881324509281; 0.191186754907106	1	10:112288029_113653566	10:112338685_113530232	-0.193284	0.00460481	0.0718521	0.00497096	-0.193284	0.00460481	0.0718521	0.00497096
ENSG00000148737	ENSG00000167779	TCF7L2	IGFBP6	2461	rs2296782	rs2296782	2	1	4.84252e-70	4.49276e-13	5.29721e-60	0.00292046	0.99708	1	rs2296782	1	1	10:112288029_113653566	10:112462896_113471711	-0.133656	0.005295	-0.0572613	0.00718589	-0.133656	0.005295	-0.0572613	0.00718589
ENSG00000148737	ENSG00000170571	TCF7L2	EMB	2496	rs7094871	rs7094871	1	1	0	2.98176e-07	0	0.00406144	0.995938	2	rs7094871;rs10885396	0.765342620638948;0.234657379361136	1	10:112288029_113653566	10:112418509_113459516	-0.193284	0.00460481	0.022751	0.00355589	-0.193284	0.00460481	0.022751	0.00355589
ENSG00000148737	ENSG00000178789	TCF7L2	CD300LB	2433	rs7094871	rs7094871	1	1	0	5.30814e-06	0	0.00478903	0.995206	2	rs7094871;rs10885396	0.772020007500494;0.227979992499401	1	10:112288029_113653566	10:112452439_113451929	-0.193284	0.00460481	0.0281235	0.00451904	-0.193284	0.00460481	0.0281235	0.00451904
ENSG00000148737	ENSG00000182853	TCF7L2	VMO1	2498	rs2296782	rs111510229	2	1	1.68514e-66	1.56343e-09	3.17379e-59	0.0275006	0.972499	1	rs2296782	1	0.824608	10:112288029_113653566	10:112462896_113483436	-0.133656	0.005295	-0.054739	0.00713393	-0.113929	0.00553676	-0.0583931	0.00737466
ENSG00000148737	ENSG00000184232	TCF7L2	OAF	2433	rs7094871	rs7094871	1	1	0	2.06642e-05	0	0.00424267	0.995737	2	rs7094871;rs10885396	0.748330046320125;0.251669953679816	1	10:112288029_113653566	10:112452439_113451929	-0.193284	0.00460481	0.0217644	0.0038411	-0.193284	0.00460481	0.0217644	0.0038411
ENSG00000148737	ENSG00000186577	TCF7L2	SMIM29	2464	rs7094871	rs7094871	1	1	0	7.77685e-07	0	0.00836332	0.991636	2	rs7094871;rs10885396	0.763345778749559;0.236654221250486	1	10:112288029_113653566	10:112436462_113451929	-0.193284	0.00460481	0.0228292	0.00377381	-0.193284	0.00460481	0.0228292	0.00377381
ENSG00000148737	ENSG00000197353	TCF7L2	LYPD2	2464	rs2296782	rs2296782	2	1	5.48396e-76	5.08787e-19	2.32327e-60	0.000155782	0.999844	1	rs2296782	1	1	10:112288029_113653566	10:112462547_113473304	-0.133656	0.005295	-0.0734839	0.00746143	-0.133656	0.005295	-0.0734839	0.00746143
ENSG00000148737	ENSG00000260941	TCF7L2	LINC00622	2325	rs7094871	rs35263806	1	1	0	1.34522e-08	0	0.0115479	0.988452	2	rs7094871;rs10885396	0.753940204296695;0.24605979570327	0.829295	10:112288029_113653566	10:112418509_113460495	-0.193284	0.00460481	0.0655279	0.0095416	-0.180366	0.00479991	0.0695413	0.00992905
ENSG00000148840	ENSG00000204387	PPRC1	SNHG32	4402	rs2815403	rs4919611	1	1	2.71257e-15	2.07382e-07	1.19119e-10	0.00712115	0.992879	3	rs4919611;rs2815401;rs2815403	0.572262160848976;0.30657133299637;0.121142540384219	0.979626	10:101321600_103195932	10:100960145_103172305	0.0389007	0.00505589	0.0329814	0.00561843	0.0384699	0.00506178	0.0351812	0.00563313
ENSG00000148842	ENSG00000205517	CNNM2	RGL3	3797	rs12246739	rs35291480	1	1	6.13252e-252	1.5865e-05	5.6386e-248	0.144161	0.855824	1	rs12246739	0.999989	0.912629	10:101962970_103859920	10:102379239_103701801	0.0487482	0.00534431	0.040076	0.0069532	0.0426319	0.00533914	0.0408124	0.00695428
ENSG00000148925	ENSG00000143819	BTBD10	EPHX1	4157	rs66494378	rs66494378	2	1	5.61499e-42	3.27722e-17	1.39627e-27	0.00616171	0.993838	2	rs66494378;rs7942486	0.853912719909244;0.105469294878409	1	11:12506942_15230898	11:12747336_13828189	0.0548639	0.00390899	-0.0422099	0.00481697	0.0548639	0.00390899	-0.0422099	0.00481697
ENSG00000148925	ENSG00000214063	BTBD10	TSPAN4	4272	rs66494378	rs7942486	2	1	1.36901e-63	7.9903e-39	9.39329e-27	0.0529303	0.94707	1	rs7942486	0.962016	0.914085	11:12506942_15230898	11:12709346_13848746	0.0548639	0.00390899	-0.0607246	0.00451813	0.0474607	0.0038024	-0.0607149	0.00437936
ENSG00000149016	ENSG00000114942	TUT1	EEF1B2	3227	rs373711069	rs35210758	1	1	2.70194e-28	2.56683e-05	7.2409e-25	0.0669221	0.933052	5	rs7128852;rs10897289;rs373711069;rs7949030;rs11231173	0.427904611272942;0.331613509932186;0.138067731812418;0.0498355462720055;0.0350085172861103	0.831674	11:61899971_63180025	11:62062070_63151443	0.0495929	0.00435522	0.0168633	0.00307719	-0.0442143	0.00427202	-0.0176165	0.00302661
ENSG00000149131	ENSG00000108839	SERPING1	ALOX12	3763	rs146802501	rs1366952413	1	1	0	0.00068918	0	0.173165	0.826146	8	rs146802501;rs78364821;rs144256346;rs28362947;rs11229063;rs76525968;rs28362948;rs368346903	0.177864773185025;0.170131256805112;0.155972167463774;0.116243175948655;0.108361121102644;0.105144804077082;0.103007615510732;0.0294719130000503	0.844111	11:55271541_59964979	11:57136759_58375848	0.228762	0.00421088	0.0209458	0.00395577	0.219625	0.00425233	0.0224196	0.00397772
ENSG00000149131	ENSG00000122786	SERPING1	CALD1	4208	rs1783985	rs1783983	3	1	1.35994e-19	0.000111206	9.04318e-17	0.0720931	0.927796	10	rs1798173;rs1783985;rs1613592;rs1798172;rs1647403;rs1783822;rs1631684;rs1783829;rs1647394;rs1647397	0.386979589857829;0.143816540843698;0.0800556958203131;0.0764143035254771;0.071210109452327;0.06595808861597;0.0413321103171254;0.0345777708449494;0.033756735150215;0.0334043020637993	0.977447	11:55271541_59964979	11:57092051_58438067	0.153468	0.00391793	0.0309701	0.00432701	0.148177	0.00384688	0.0317845	0.00425732
ENSG00000149131	ENSG00000143595	SERPING1	AQP10	4620	rs146802501	rs770082965	1	1	0	2.33327e-08	0	0.168946	0.831054	8	rs146802501;rs144256346;rs78364821;rs28362947;rs11229063;rs28362948;rs76525968;rs368346903	0.178431163707949;0.151082349454585;0.139612192665232;0.123880996841045;0.119579825659373;0.11214974825668;0.104060815957805;0.0323656182245524	0.896326	11:55271541_59964979	11:56992768_58438067	0.228762	0.00421088	0.0368889	0.00539111	0.223805	0.0043004	0.0405647	0.00548587
ENSG00000149131	ENSG00000161911	SERPING1	TREML1	3035	rs146802501	rs770082965	1	1	0	4.02629e-05	0	0.145385	0.854574	8	rs144256346;rs146802501;rs78364821;rs28362947;rs76525968;rs11229063;rs28362948;rs368346903	0.171713730685729;0.166321623964627;0.148386361665542;0.118614185841821;0.113444297414741;0.111355984190099;0.104561663037115;0.0297101832031409	0.896326	11:55271541_59964979	11:57101733_58166618	0.228762	0.00421088	0.0198287	0.00361324	0.223805	0.0043004	0.0218769	0.00367894
ENSG00000149131	ENSG00000175746	SERPING1	LINC02915	3381	rs146802501	rs28362949	1	1	0	8.79205e-09	0	0.0538944	0.946106	8	rs146802501;rs144256346;rs78364821;rs76525968;rs28362947;rs11229063;rs28362948;rs368346903	0.188108069715919;0.178364321156846;0.141584839590171;0.125182179762768;0.106920330793217;0.100194063278002;0.0972152535326412;0.030553398207417	0.989272	11:55271541_59964979	11:57101733_58255445	0.228762	0.00421088	-0.0475725	0.00687454	0.227744	0.00419465	-0.0482618	0.00685077
ENSG00000149131	ENSG00000197959	SERPING1	DNM3	3903	rs146802501	rs372422775	1	1	0	1.17784e-09	0	0.104414	0.895586	8	rs146802501;rs144256346;rs28362947;rs78364821;rs11229063;rs28362948;rs76525968;rs368346903	0.208914813025452;0.173593532512862;0.119312264224193;0.118276601771062;0.106158479803936;0.105982711765898;0.104447742224195;0.030734094373816	0.970067	11:55271541_59964979	11:57101733_58389902	0.228762	0.00421088	-0.0330732	0.00468532	0.226911	0.00417526	-0.0336481	0.00465008
ENSG00000149212	ENSG00000080546	SESN3	SESN1	3330	rs4409785	rs4409785	2	1	0	2.94238e-09	0	1.61902e-05	0.999984	1	rs4409785	1	1	11:94133873_96456763	11:95078137_96086863	-0.165985	0.0042916	0.0404164	0.00570467	-0.165985	0.0042916	0.0404164	0.00570467
ENSG00000149212	ENSG00000088899	SESN3	LZTS3	3300	rs4409785	rs4409785	2	1	0	1.83461e-05	0	0.000551523	0.99943	1	rs4409785	1	1	11:94133873_96456763	11:95078415_96078080	-0.165985	0.0042916	0.0345371	0.00607909	-0.165985	0.0042916	0.0345371	0.00607909
ENSG00000149212	ENSG00000101230	SESN3	ISM1	3327	rs4409785	rs4409785	2	1	0	5.48535e-08	0	9.44814e-05	0.999905	1	rs4409785	1	1	11:94133873_96456763	11:95078137_96086863	-0.165985	0.0042916	-0.0485055	0.00729453	-0.165985	0.0042916	-0.0485055	0.00729453
ENSG00000149212	ENSG00000126353	SESN3	CCR7	3330	rs4409785	rs4409785	2	1	0	9.05297e-07	0	0.000243188	0.999756	1	rs4409785	1	1	11:94133873_96456763	11:95078137_96086863	-0.165985	0.0042916	0.0204535	0.00329755	-0.165985	0.0042916	0.0204535	0.00329755
ENSG00000149212	ENSG00000136153	SESN3	LMO7	3330	rs4409785	rs4409785	2	1	0	3.8727e-06	0	0.000502985	0.999493	1	rs4409785	1	1	11:94133873_96456763	11:95078137_96086863	-0.165985	0.0042916	0.0294292	0.00494047	-0.165985	0.0042916	0.0294292	0.00494047
ENSG00000149212	ENSG00000137266	SESN3	SLC22A23	3302	rs4409785	rs4409785	2	1	0	3.47597e-06	0	0.000229918	0.999767	1	rs4409785	1	1	11:94133873_96456763	11:95078137_96078080	-0.165985	0.0042916	0.0363518	0.00608358	-0.165985	0.0042916	0.0363518	0.00608358
ENSG00000149212	ENSG00000142920	SESN3	AZIN2	3330	rs4409785	rs12575636	2	1	0	1.08375e-05	0	0.00286798	0.997121	1	rs4409785	1	0.886453	11:94133873_96456763	11:95078137_96086863	-0.165985	0.0042916	-0.0376825	0.00658956	-0.152337	0.00413859	-0.0363601	0.00633115
ENSG00000149212	ENSG00000154358	SESN3	OBSCN	3366	rs4409785	rs11021232	2	1	0	7.70393e-07	0	0.00648817	0.993511	1	rs4409785	1	0.92409	11:94133873_96456763	11:95068243_96086863	-0.165985	0.0042916	-0.0269647	0.00432961	-0.160935	0.00438948	-0.0284905	0.0044421
ENSG00000149212	ENSG00000155265	SESN3	GOLGA7B	3309	rs4409785	rs4409785	2	1	0	4.65184e-10	0	4.72837e-05	0.999953	1	rs4409785	1	1	11:94133873_96456763	11:95078137_96086863	-0.165985	0.0042916	0.0452377	0.0061586	-0.165985	0.0042916	0.0452377	0.0061586
ENSG00000149212	ENSG00000167994	SESN3	RAB3IL1	2779	rs496321	rs496321	4	1	0	1.87827e-05	0	0.001903	0.998078	1	rs496321	1	1	11:94133873_96456763	11:94653557_95652449	0.0970478	0.00336461	0.0216086	0.00380611	0.0970478	0.00336461	0.0216086	0.00380611
ENSG00000149212	ENSG00000168758	SESN3	SEMA4C	3363	rs4409785	rs4409785	2	1	0	7.33138e-08	0	0.000236039	0.999764	1	rs4409785	1	1	11:94133873_96456763	11:95068243_96086863	-0.165985	0.0042916	-0.0315452	0.0047761	-0.165985	0.0042916	-0.0315452	0.0047761
ENSG00000149212	ENSG00000183691	SESN3	NOG	3330	rs4409785	rs4409785	2	1	0	6.16583e-07	0	0.000167932	0.999831	1	rs4409785	1	1	11:94133873_96456763	11:95078137_96086863	-0.165985	0.0042916	0.0319397	0.00509978	-0.165985	0.0042916	0.0319397	0.00509978
ENSG00000149212	ENSG00000184613	SESN3	NELL2	3428	rs4409785	rs4409785	2	1	0	7.19157e-24	0	0.000751556	0.999248	1	rs4409785	1	1	11:94133873_96456763	11:95041642_96089966	-0.165985	0.0042916	0.0538629	0.00495578	-0.165985	0.0042916	0.0538629	0.00495578
ENSG00000149212	ENSG00000227051	SESN3	C14orf132	3332	rs4409785	rs4409785	2	1	0	1.27535e-10	0	0.00139435	0.998606	1	rs4409785	1	1	11:94133873_96456763	11:95068243_96086863	-0.165985	0.0042916	0.0582912	0.00774883	-0.165985	0.0042916	0.0582912	0.00774883
ENSG00000149212	ENSG00000235532	SESN3	LINC00402	3270	rs4409785	rs4409785	2	1	0	2.27869e-07	0	0.000919904	0.99908	1	rs4409785	1	1	11:94133873_96456763	11:95078137_96086863	-0.165985	0.0042916	0.0421078	0.00654686	-0.165985	0.0042916	0.0421078	0.00654686
ENSG00000149218	ENSG00000167994	ENDOD1	RAB3IL1	2779	rs496321	rs496321	5	1	4.33893e-46	1.87827e-05	9.00731e-44	0.00190299	0.998078	1	rs496321	1	1	11:94096334_95942709	11:94653557_95652449	0.124046	0.00384123	0.0216086	0.00380611	0.124046	0.00384123	0.0216086	0.00380611
ENSG00000149262	ENSG00000130158	INTS4	DOCK6	3775	rs117980989	rs112818694	2	1	1.47383e-298	1.31981e-09	1.80983e-290	0.16039	0.83961	1	rs117980989	0.999991	0.818764	11:76592151_79515560	11:77023913_78507522	0.356842	0.00772166	-0.0684989	0.0095473	0.325045	0.00784787	-0.0717879	0.00959152
ENSG00000149289	ENSG00000163874	ZC3H12C	ZC3H12A	2571	rs6589115	rs6589112	1	1	0	1.00093e-15	0	0.170499	0.829501	1	rs6589115	0.999997	0.971292	11:108619878_111524233	11:109569080_110631383	-0.553529	0.00563187	0.0389398	0.00435165	-0.546647	0.00556996	0.0393991	0.00428077
ENSG00000149294	ENSG00000153560	NCAM1	UBP1	1937	rs2115763	rs7123686	3	1	3.86616e-09	5.8039e-05	4.13918e-06	0.0602582	0.93968	19	rs2518356;rs1972421;rs2564860;rs1896943;rs79919995;rs4935981;rs10789863;rs10891341;rs67245191;rs4935984;rs7123686;rs4937176;rs34582291;rs11214124;rs547629144;rs35837868;rs10891334;rs2059959;rs4937123	0.107840940193832;0.093384073002396;0.0897955813976054;0.0817902417220346;0.0800799993037798;0.0722456040240297;0.0683863023063053;0.0546040185218425;0.0530386802104476;0.0517949395471095;0.0367285601723708;0.0319780884741884;0.0309470825219037;0.0282308350421547;0.0281315817576612;0.0139419799118804;0.0134979804324751;0.0127689966926821;0.0122030273277877	0.854267	11:111640693_113805238	11:111687514_112711170	-0.0320338	0.0054515	0.0154901	0.00331766	-0.0347412	0.00514157	0.0173217	0.00309838
ENSG00000149308	ENSG00000108839	NPAT	ALOX12	3097	rs35785036	rs35785036	1	1	1.85081e-128	3.10147e-05	1.97025e-125	0.0310785	0.96889	1	rs35785036	0.999996	1	11:107408811_109647253	11:107806673_108994306	0.060424	0.00263925	0.0199007	0.00356666	0.060424	0.00263925	0.0199007	0.00356666
ENSG00000149311	ENSG00000223820	ATM	CFL1P1	4627	rs11212532	rs113714417	3	3	5.81822e-94	1.87839e-77	6.22921e-19	0.0181471	0.981853	2	rs113714417;rs1973723	0.617691275577117;0.381641922481387	0.966637	11:107474629_109126301	11:107474629_109062309	-0.0119068	0.00212186	-0.196453	0.00770145	-0.0117795	0.00212688	-0.199607	0.00776582
ENSG00000149485	ENSG00000100346	FADS1	CACNA1I	3166	rs174560	rs199977718	3	1	6.27326e-201	0.000257599	1.73788e-198	0.0695019	0.93024	1	rs174560	0.99971	0.960974	11:60988703_62933494	11:60560944_62314821	0.391324	0.00557762	0.0239314	0.00454447	0.397934	0.00563219	0.0252633	0.00460218
ENSG00000149485	ENSG00000111885	FADS1	MAN1A1	2669	rs174560	rs28456	3	1	1.26806e-203	5.20702e-07	3.79158e-199	0.0135965	0.986403	1	rs174560	0.999776	0.967883	11:60988703_62933494	11:61276356_62355622	0.391324	0.00557762	0.0261351	0.00415349	0.389711	0.00557418	0.026412	0.00416699
ENSG00000149485	ENSG00000129116	FADS1	PALLD	2669	rs174560	rs199977718	3	1	2.39293e-204	9.82607e-08	7.68163e-199	0.0296023	0.970398	1	rs174560	0.999754	0.960974	11:60988703_62933494	11:61276356_62355622	0.391324	0.00557762	0.0369564	0.00566897	0.397934	0.00563219	0.0376078	0.00573485
ENSG00000149485	ENSG00000137642	FADS1	SORL1	2671	rs174560	rs174557	3	1	1.71516e-204	7.04296e-08	2.64699e-198	0.106907	0.893093	1	rs174560	0.999793	0.964847	11:60988703_62933494	11:61276356_62356517	0.391324	0.00557762	0.014858	0.00226011	0.396402	0.00562006	0.0157081	0.00227922
ENSG00000149485	ENSG00000140332	FADS1	TLE3	2446	rs174560	rs174556	3	1	3.89438e-201	0.000159915	1.3303e-198	0.0527319	0.947108	1	rs174560	0.999804	0.964775	11:60988703_62933494	11:61314823_62314821	0.391324	0.00557762	0.017189	0.00326688	0.395421	0.00560905	0.0183127	0.00332463
ENSG00000149485	ENSG00000141574	FADS1	SECTM1	2514	rs174560	rs174560	3	1	3.45334e-202	1.41804e-05	2.89692e-199	0.0099155	0.99007	1	rs174560	0.999867	1	11:60988703_62933494	11:61311258_62321952	0.391324	0.00557762	0.0191329	0.00334102	0.391324	0.00557762	0.0191329	0.00334102
ENSG00000149485	ENSG00000158473	FADS1	CD1D	2671	rs174560	rs174548	3	1	1.99412e-203	8.18846e-07	3.91939e-199	0.0141224	0.985877	1	rs174560	0.999719	0.99314	11:60988703_62933494	11:61276356_62356517	0.391324	0.00557762	0.0272762	0.00438738	0.388442	0.00557542	0.027447	0.00438335
ENSG00000149485	ENSG00000196083	FADS1	IL1RAP	2671	rs174560	11:61813890:C:CG	3	1	1.20424e-203	4.94496e-07	1.05786e-198	0.0415219	0.958478	1	rs174560	0.999854	0.836092	11:60988703_62933494	11:61276356_62356517	0.391324	0.00557762	0.0238242	0.00378467	0.356442	0.00614826	0.0264708	0.00409111
ENSG00000149485	ENSG00000253626	FADS1	EIF5AL1	2623	rs869186603	rs2845572	2	1	9.09784e-07	0.00022101	0.000281975	0.0666333	0.932863	10	rs2526680;rs57778794;rs2727265;rs2845574;rs138766446;rs2845573;rs2845572;rs2851682;rs1243616510;rs2524296	0.250518213213627;0.185580836545557;0.0970398956116724;0.0877997212339251;0.0788042015685061;0.0770249945991962;0.0618909998542282;0.0457499742649134;0.0362436412394635;0.0324406849982556	0.865034	11:60988703_62933494	11:61359386_62348415	0.132218	0.00892675	-0.0565103	0.0118594	0.13833	0.00903616	-0.0678346	0.0121199
ENSG00000149489	ENSG00000033627	ROM1	ATP6V0A1	3177	rs386373958	rs11231161	3	1	2.36054e-29	1.3031e-05	2.57625e-25	0.140499	0.859488	33	rs386373958;rs2428551;rs2516634;rs7928833;rs11389501;rs2849030;rs11231155;rs71490392;rs11288322;rs71490394;rs7937146;rs58720921;rs371950898;rs11231141;rs11231151;rs12049914;rs11231156;rs71056530;rs35880596;rs35156678;rs72927213;rs2849031;rs1061093;rs11231152;rs200086998;rs12225213;rs11440399;rs11231144;rs71458421;rs7943191;rs35814304;rs34894392;rs11231154	0.177657928126608;0.154863055123649;0.101050308132246;0.0372974584216123;0.031529737028757;0.0312155075624717;0.0264705558528374;0.0254991533778842;0.0226548507758452;0.020612697255967;0.0200862609678268;0.0192923823482659;0.0183400817869251;0.0175985281575084;0.0162875199405977;0.0160027941625521;0.0159892010358639;0.0158231594435081;0.0149783828011824;0.0149187654189216;0.0138283017838623;0.0134758570350446;0.013342964314227;0.012912136293243;0.0127114711230904;0.0121970435613943;0.0121244149649437;0.0119461102696643;0.0117892090301665;0.011578986160725;0.0114990795879513;0.0109257622929408;0.0107489101293616	0.902463	11:61963761_63456670	11:62043969_63119137	0.117272	0.00524943	0.0211128	0.00378741	0.114634	0.00519165	0.0224125	0.00374833
ENSG00000149489	ENSG00000059728	ROM1	MXD1	3448	rs386373958	rs7930896	3	1	1.26413e-33	6.97845e-10	3.33183e-25	0.182293	0.817707	23	rs71490392;rs7928833;rs11231141;rs7943191;rs11231144;rs11389501;rs1061093;rs71458421;rs11440399;rs9667789;rs7930896;rs72927213;rs12225213;rs11231151;rs11231152;rs11231150;rs11231145;rs71056530;rs71490390;rs386373958;rs35814304;rs2516634;rs11231154	0.185759287098277;0.127143949191157;0.0716468263607102;0.0646128459041295;0.0634176780619909;0.0564679253228566;0.0462157547162028;0.0458755293035361;0.0437784347411658;0.0365533201483517;0.028824000533582;0.0280353857485171;0.0278395256633757;0.0268187010002206;0.0226700817060459;0.0165052016283508;0.0133656307570301;0.0115413501049122;0.00905255549868444;0.00800141688099613;0.00685651439600992;0.00579392833257505;0.00525735945314161	0.947016	11:61963761_63456670	11:62042690_63180025	0.117272	0.00524943	0.0151935	0.00225546	0.11426	0.00522114	0.0172512	0.00225335
ENSG00000149489	ENSG00000083223	ROM1	TUT7	3400	rs386373958	rs1061093	3	1	1.26377e-30	6.97644e-07	2.25784e-25	0.122887	0.877113	30	rs386373958;rs71056530;rs71490392;rs7928833;rs1061093;rs11389501;rs71458421;rs71490394;rs2849030;rs11231141;rs11231154;rs11231156;rs11231155;rs7943191;rs35814304;rs11231144;rs2428551;rs12049914;rs11440399;rs11231151;rs2516634;rs35156678;rs35880596;rs72927213;rs12225213;rs11288322;rs11231152;rs7937146;rs11231150;rs9667789	0.379043139729385;0.0518945719091626;0.0494514315813497;0.0450858032496787;0.0433437755600437;0.0338761004904773;0.0267721732702443;0.0228991303682733;0.0219538405389582;0.0209701307876369;0.019750196197445;0.0188296224460701;0.0176343474520094;0.0169596222375994;0.0143202075474795;0.0140538179888524;0.0139896958578793;0.0136597837386545;0.0133943781656462;0.0122830680372948;0.0119564660799416;0.0117870752493971;0.0117390464848469;0.011612441423223;0.0113750435803113;0.0111048013276398;0.0107246723119678;0.0103317323900774;0.00910532320669501;0.0075990484597335	0.953986	11:61963761_63456670	11:62042690_63162605	0.117272	0.00524943	0.0187502	0.00294152	0.114531	0.00517838	0.0190371	0.00292261
ENSG00000149489	ENSG00000136167	ROM1	LCP1	2860	rs386373958	rs2849031	3	1	1.57389e-28	8.68844e-05	1.61109e-25	0.087112	0.912801	26	rs386373958;rs2516634;rs2849030;rs2428551;rs2849031;rs71490392;rs11231155;rs71490394;rs1061093;rs371950898;rs7928833;rs12049914;rs11231156;rs35880596;rs35156678;rs71458421;rs11231151;rs71056530;rs34894392;rs11389501;rs11231152;rs72927213;rs12225213;rs11231154;rs11231141;rs7943191	0.259305534711081;0.187163500280303;0.111577728643784;0.0584706132258447;0.0455010877484345;0.0361003498223915;0.0299785254635111;0.0189421445728463;0.0173182231466461;0.017188362385698;0.0161754316588972;0.0139517323671079;0.0137641832783252;0.0131725375257126;0.012672611599452;0.0122967306311353;0.0114089875355388;0.0110713371843721;0.0107522593837084;0.00983967554305579;0.00912131686678387;0.00770822776167622;0.00732646365135583;0.00726803430901455;0.00665483947787207;0.00644896900775727	0.892122	11:61963761_63456670	11:62098457_63099294	0.117272	0.00524943	0.0134837	0.00252036	-0.113054	0.00512791	-0.0135737	0.00245275
ENSG00000149489	ENSG00000140932	ROM1	CMTM2	3156	rs386373958	rs386373958	3	1	1.02968e-29	5.6842e-06	9.32035e-26	0.0495507	0.950444	21	rs386373958;rs71490392;rs2516634;rs71490394;rs11231141;rs7928833;rs7943191;rs2849030;rs11231156;rs12049914;rs1061093;rs11231144;rs35880596;rs35156678;rs11389501;rs11440399;rs2428551;rs71056530;rs11231151;rs71458421;rs11231154	0.736422319108839;0.028166588944361;0.0159475720395021;0.0139707510907791;0.0137908411391936;0.0123921252979554;0.011606283798275;0.0114039411140402;0.0108401700782352;0.0108344052802566;0.0104264395060011;0.0100965459919277;0.00974166201638578;0.00956169181851757;0.00864800724225348;0.00862150249356296;0.00796799130127239;0.00634856303720475;0.0060795535626772;0.00543126518537503;0.00527571979530999	1	11:61963761_63456670	11:62042690_63114333	0.117272	0.00524943	0.0185053	0.00306335	0.117272	0.00524943	0.0185053	0.00306335
ENSG00000149489	ENSG00000141506	ROM1	PIK3R5	3177	rs386373958	rs11343228	3	1	6.0623e-29	3.3466e-05	3.10344e-25	0.16966	0.830306	31	rs2428551;rs2516634;rs386373958;rs2849030;rs71490392;rs2849031;rs7928833;rs11389501;rs11288322;rs200086998;rs7937146;rs71458421;rs11231155;rs1061093;rs71490394;rs71056530;rs371950898;rs58720921;rs34894392;rs11231141;rs12049914;rs11231156;rs11231144;rs7943191;rs35880596;rs11440399;rs35156678;rs12225213;rs11231151;rs11231152;rs72927213	0.267039651743203;0.14888024195324;0.083512391194147;0.0762801220509095;0.0320578486937168;0.0284612135840516;0.0260277784353141;0.0225409479324612;0.0224847670472308;0.0209448289113487;0.0181292268308444;0.0180667554092058;0.0177742357439642;0.0132030097949728;0.0128751341957594;0.0128400800859229;0.0127750353624769;0.0120885105549785;0.0113595303419264;0.0106729459948468;0.0101222551665217;0.00948334315464396;0.00883276784694316;0.00865139303073825;0.007999436866398;0.00790448099748764;0.00769717031060453;0.00717115813588942;0.00646869607493441;0.00636285704127204;0.00624964144225343	0.862248	11:61963761_63456670	11:62043969_63119137	0.117272	0.00524943	0.0150422	0.00282271	0.111574	0.00526595	0.0170184	0.00282092
ENSG00000149489	ENSG00000149269	ROM1	PAK1	3448	rs386373958	rs11343228	3	1	1.73511e-37	9.57842e-14	2.07829e-25	0.112955	0.887045	24	rs2428551;rs2516634;rs386373958;rs2849030;rs11231155;rs371950898;rs2849031;rs34894392;rs71490392;rs1061093;rs58720921;rs7928833;rs71490394;rs11231141;rs11288322;rs7943191;rs71458421;rs7937146;rs12049914;rs11231156;rs11231144;rs11440399;rs35880596;rs35156678	0.247461203115529;0.217015739148439;0.105865206511492;0.0741229682963078;0.0463628483075826;0.0374305699296429;0.0280452027848314;0.0227152213286661;0.0220892394470653;0.0166545768989892;0.0150737544563158;0.0140702688799964;0.011270449402284;0.010803292141371;0.00958413088626297;0.00937877110347849;0.00929435781859788;0.00924188060104555;0.00908136800332334;0.00893213330963799;0.00885888347760596;0.00851864513090335;0.00685777227045409;0.00647808776060229	0.862248	11:61963761_63456670	11:62042690_63180025	0.117272	0.00524943	0.0259155	0.00311357	0.111574	0.00526595	0.0268989	0.00310957
ENSG00000149489	ENSG00000217555	ROM1	CKLF	3278	rs386373958	rs7930896	3	1	3.07975e-30	1.70013e-06	1.26023e-25	0.0677044	0.932294	26	rs386373958;rs2516634;rs2428551;rs2849030;rs71490392;rs11231155;rs71490394;rs371950898;rs11231141;rs7928833;rs2849031;rs1061093;rs7943191;rs11231156;rs12049914;rs11231144;rs34894392;rs71458421;rs35156678;rs11440399;rs35880596;rs11389501;rs58720921;rs11288322;rs7937146;rs71056530	0.488032746039132;0.0681297337208882;0.0620191482107022;0.0486834153271593;0.0275047634658439;0.0255333354584024;0.0172790825760147;0.0167949471667319;0.0161781561055193;0.0159222323884811;0.0153476229915835;0.0131121136688554;0.0128152686605339;0.0126774116538142;0.0122058836023761;0.0121622047831823;0.0106625254549448;0.0105743108266885;0.0103794310621845;0.010199878426359;0.0101177458603153;0.00758503944617487;0.00740696609527236;0.00739763899070552;0.00729530748762568;0.00727818407461302	0.947016	11:61963761_63456670	11:62043969_63138582	0.117272	0.00524943	0.019691	0.00319079	0.11426	0.00522114	0.0197386	0.00318584
ENSG00000149499	ENSG00000033627	EML3	ATP6V0A1	3177	rs11231161	rs11231161	1	1	0	2.38006e-06	0	0.0240236	0.975974	1	rs11231161	0.999907	1	11:60948240_65296082	11:62043969_63119137	0.365102	0.00263879	0.0224125	0.00374833	0.365102	0.00263879	0.0224125	0.00374833
ENSG00000149499	ENSG00000083223	EML3	TUT7	3400	rs11231161	rs1061093	1	1	0	1.09863e-06	0	0.19467	0.805329	1	rs11231161	0.999833	0.903147	11:60948240_65296082	11:62042690_63162605	0.365102	0.00263879	0.0180422	0.00289476	0.364234	0.00267997	0.0190371	0.00292261
ENSG00000149499	ENSG00000114942	EML3	EEF1B2	3225	rs11231161	rs35210758	1	1	0	2.79875e-05	0	0.0731498	0.926822	1	rs11231161	0.999882	0.815432	11:60948240_65296082	11:62062070_63151443	0.365102	0.00263879	0.0170156	0.00303102	-0.337027	0.00271865	-0.0176165	0.00302661
ENSG00000149499	ENSG00000136167	EML3	LCP1	2860	rs11231161	rs2849031	1	1	0	0.000132983	0	0.134395	0.865472	1	rs11231161	0.999927	0.90557	11:60948240_65296082	11:62098457_63099294	0.365102	0.00263879	0.0131119	0.00248322	-0.358357	0.00262682	-0.0135737	0.00245275
ENSG00000149499	ENSG00000141506	EML3	PIK3R5	3177	rs11231161	rs11343228	1	1	0	2.29072e-05	0	0.115498	0.884479	1	rs11231161	0.999802	0.869545	11:60948240_65296082	11:62043969_63119137	0.365102	0.00263879	0.0156659	0.00277607	0.349544	0.00275535	0.0170184	0.00282092
ENSG00000149499	ENSG00000149269	EML3	PAK1	3448	rs11231161	rs11343228	1	1	0	7.1944e-14	0	0.0843423	0.915658	1	rs11231161	0.999888	0.869545	11:60948240_65296082	11:62042690_63180025	0.365102	0.00263879	0.0260996	0.00307703	0.349544	0.00275535	0.0268989	0.00310957
ENSG00000149527	ENSG00000082781	PLCH2	ITGB5	825	rs141086384	rs75504095	6	1	3.18713e-226	1.31237e-05	2.9396e-222	0.119283	0.880704	2	rs141086384;rs56380007	0.824189316388279;0.175810683611717	0.827246	1:1537160_3460779	1:1758323_2862478	-0.0756054	0.00606899	-0.0287481	0.00479264	-0.0786205	0.00648287	-0.0344594	0.00518451
ENSG00000149531	ENSG00000100994	FRG1BP	PYGB	3471	rs73611998	rs34267307	4	10	1.37796e-113	8.23631e-80	1.49747e-36	0.00696456	0.993035	3	rs73611998;rs34267307;rs560700146	0.680496785390289;0.220523113958351;0.056778990273803	0.996968	20:30271955_32819135	20:31093213_34233143	0.272906	0.0129563	0.0587158	0.00789236	0.271746	0.0130177	0.0587603	0.00792752
ENSG00000149557	ENSG00000004399	FEZ1	PLXND1	3749	rs370503406	rs498681	3	1	2.44012e-34	2.77469e-25	3.60831e-11	0.0391087	0.960891	11	rs370503406;rs12363646;rs498681;rs487789;rs553706;rs550299;rs548316;rs519062;rs495893;rs492186;rs476994	0.273468414436046;0.117062446992247;0.111747057859049;0.0926427909326415;0.0916783696087988;0.080724059429628;0.060120684081897;0.0553462257414069;0.0357836844137439;0.031099521258218;0.0230485330653985	0.961761	11:124850417_128750237	11:127677662_128751830	-0.0413731	0.00554766	0.0480968	0.00426902	-0.0406406	0.00555761	0.0487587	0.00426654
ENSG00000149557	ENSG00000004468	FEZ1	CD38	3744	rs370503406	rs519062	3	1	1.55737e-21	1.7709e-12	3.44455e-11	0.0372429	0.962757	13	rs519062;rs370503406;rs12363646;rs548316;rs487789;rs553706;rs550299;rs476994;rs495893;rs492186;rs479122;rs568739;rs498681	0.27883525337344;0.19285105712774;0.157172453227868;0.0968239709921373;0.0347906618386501;0.0334838772728006;0.0303435942249462;0.0267820522583739;0.0236026803203688;0.0234229678955039;0.0215108875684741;0.0178718526986999;0.017176040310808	0.972136	11:124850417_128750237	11:127684171_128748794	-0.0413731	0.00554766	-0.0425667	0.00533418	-0.0413133	0.00552361	-0.0435124	0.00530966
ENSG00000149557	ENSG00000005379	FEZ1	TSPOAP1	3749	rs370503406	rs370503406	3	1	2.93486e-41	3.33727e-32	1.92238e-11	0.0198995	0.980101	11	rs370503406;rs548316;rs519062;rs12363646;rs476994;rs553706;rs487789;rs492186;rs495893;rs143635712;rs550299	0.680005289911336;0.0964750504108825;0.0593259105128458;0.0217504971594406;0.0193077051197935;0.0150039822276922;0.0148693810119424;0.0142035578584678;0.0137235504740955;0.0130146082616065;0.0123288458264806	1	11:124850417_128750237	11:127677662_128796379	-0.0413731	0.00554766	-0.0548767	0.00433066	-0.0413731	0.00554766	-0.0548767	0.00433066
ENSG00000149557	ENSG00000007545	FEZ1	CRAMP1	3719	rs370503406	rs35727633	3	1	5.22193e-17	5.93792e-08	1.09164e-10	0.122376	0.877624	21	rs479122;rs565457;rs541398;rs370503406;rs12363646;rs519062;rs548316;rs487789;rs553706;rs550299;rs35727633;rs520734;rs35983954;rs1793328;rs511713;rs568739;rs576785;rs562613;rs10560360;rs476994;rs492186	0.210665096817049;0.123348772818172;0.100705628205302;0.0846772663272995;0.0724680403154387;0.0544221893416332;0.0540046214628238;0.0381645427054026;0.0375541834103666;0.0341428750092789;0.0167969764645288;0.0154039178331252;0.0136191971200088;0.0136070786556046;0.0133066494861893;0.0119383100784864;0.0118840991722728;0.0118374186713214;0.0117557912995149;0.0115908983107806;0.011253164445191	0.857292	11:124850417_128750237	11:127684171_128771261	-0.0413731	0.00554766	-0.0292673	0.00455346	-0.0377461	0.00540477	-0.0306616	0.0043955
ENSG00000149557	ENSG00000010270	FEZ1	STARD3NL	3639	rs370503406	rs513365	3	1	1.481e-13	0.000168406	4.50395e-11	0.0493139	0.950518	15	rs370503406;rs12363646;rs548316;rs519062;rs143635712;rs487789;rs553706;rs550299;rs562613;rs541398;rs541215;rs565457;rs498681;rs479122;rs495893	0.478302506753309;0.0979999948479658;0.0906302674931633;0.0843619206250803;0.0423227604857937;0.0309158923883888;0.030399445111533;0.0291561540807625;0.0111342735636974;0.0106788881822873;0.0100580722736111;0.00959289419962229;0.00854076611415221;0.00828209429980972;0.00790314491995441	0.899808	11:124850417_128750237	11:127736867_128735304	-0.0413731	0.00554766	-0.0240374	0.00450635	-0.0370456	0.00538274	-0.0240717	0.00435951
ENSG00000149557	ENSG00000010810	FEZ1	FYN	3749	rs370503406	rs12363646	3	1	9.08371e-25	1.03292e-15	4.59851e-11	0.0503909	0.949609	13	rs12363646;rs143635712;rs553706;rs487789;rs550299;rs519062;rs548316;rs476994;rs568739;rs498681;rs492186;rs495893;rs370503406	0.231024008497015;0.159772505577661;0.116733289022584;0.112923365649668;0.110102802176778;0.0876671961263381;0.0298375877366119;0.0230076778382027;0.0224550858127919;0.0188441181760179;0.0185964967072574;0.0184527008050335;0.0171944499909169	0.978137	11:124850417_128750237	11:127684171_129040465	-0.0413731	0.00554766	-0.0277834	0.00349013	-0.0413859	0.00549985	-0.0291612	0.0034588
ENSG00000149557	ENSG00000026652	FEZ1	AGPAT4	3724	rs370503406	rs513365	3	1	2.97199e-14	3.37948e-05	1.10103e-10	0.123446	0.87652	21	rs370503406;rs12363646;rs519062;rs548316;rs479122;rs553706;rs487789;rs550299;rs143635712;rs565457;rs541398;rs1784674;rs511713;rs520734;rs10560360;rs513365;rs498681;rs562613;rs35983954;rs1793328;rs495893	0.200074714728316;0.150071404945869;0.131423548046864;0.0543199698725947;0.0474677655893766;0.0457289184743861;0.0449080960042242;0.0390828176345004;0.0310457792108136;0.0281872739156373;0.0264675689202121;0.0235533049579237;0.0200331879726192;0.0197828070374879;0.0176062057588419;0.0147707977810781;0.0141147226534412;0.0119742734701795;0.0110683845204069;0.011028672856796;0.0102212352962141	0.899808	11:124850417_128750237	11:127687167_128742355	-0.0413731	0.00554766	0.02812	0.00516324	-0.0370456	0.00538274	0.0298448	0.00499583
ENSG00000149557	ENSG00000027075	FEZ1	PRKCH	3719	rs370503406	rs550299	3	1	6.07824e-35	6.91164e-26	3.17825e-11	0.0342087	0.965791	7	rs519062;rs550299;rs553706;rs487789;rs12363646;rs548316;rs370503406	0.236402069438073;0.185232088640258;0.163934712511678;0.162895669248989;0.148526926193363;0.0315917046756789;0.0234243570497539	0.976339	11:124850417_128750237	11:127677662_129040465	-0.0413731	0.00554766	-0.028768	0.00270069	-0.0407999	0.0054833	-0.0294205	0.00266864
ENSG00000149557	ENSG00000033867	FEZ1	SLC4A7	3749	rs370503406	rs370503406	3	1	1.76831e-31	2.01076e-22	1.19493e-11	0.0116109	0.988389	4	rs370503406;rs519062;rs548316;rs12363646	0.727850282295599;0.082374335436842;0.0768758444058724;0.0734134296768227	1	11:124850417_128750237	11:127677662_128792684	-0.0413731	0.00554766	0.0291418	0.00289791	-0.0413731	0.00554766	0.0291418	0.00289791
ENSG00000149557	ENSG00000034677	FEZ1	RNF19A	3744	rs370503406	rs1784674	3	1	4.30958e-15	4.90047e-06	5.89177e-11	0.0651263	0.934869	17	rs370503406;rs519062;rs12363646;rs548316;rs143635712;rs553706;rs487789;rs550299;rs479122;rs476994;rs568739;rs565457;rs492186;rs495893;rs498681;rs562613;rs1784674	0.1812898261306;0.179900859890511;0.144391701055225;0.0654406417821752;0.0521473148009951;0.0436017033611928;0.0432171719357863;0.0404169305429955;0.0387752903057127;0.0341492501010834;0.0246496296992836;0.0211466839706495;0.0207798520119905;0.0202370157385072;0.0173448607920259;0.0151871012172621;0.0137562376113097	0.870818	11:124850417_128750237	11:127684171_128748794	-0.0413731	0.00554766	-0.0170854	0.00288296	-0.037823	0.00543214	-0.0176568	0.00279777
ENSG00000149557	ENSG00000039560	FEZ1	RAI14	3665	rs370503406	rs148676581	3	1	9.49654e-14	0.000107986	4.61332e-11	0.05056	0.949332	15	rs370503406;rs12363646;rs519062;rs548316;rs553706;rs487789;rs550299;rs143635712;rs476994;rs492186;rs495893;rs479122;rs498681;rs565457;rs568739	0.335945381156602;0.106720174900625;0.0970800832334658;0.0699261570772093;0.0554051350518913;0.0543480295537447;0.0516702772813917;0.0288957537881505;0.0261051760984625;0.0249895342814665;0.0241223779589002;0.0222221117704495;0.0196450435186358;0.0193124870971208;0.0164081235713925	0.862994	11:124850417_128750237	11:127688260_128727003	-0.0413731	0.00554766	0.0385686	0.00711957	-0.0401807	0.00570207	0.0404151	0.00731794
ENSG00000149557	ENSG00000048140	FEZ1	TSPAN17	3749	rs370503406	rs562613	3	1	3.62218e-29	4.11882e-20	5.7897e-11	0.0639633	0.936037	15	rs548316;rs370503406;rs12363646;rs519062;rs562613;rs476994;rs553706;rs487789;rs550299;rs495893;rs568739;rs492186;rs541215;rs498681;rs1793328	0.200207892906131;0.188635833135233;0.108036974052114;0.107626678577601;0.0803389886197945;0.0385030709433301;0.0369080177807433;0.0359346047467306;0.0346776983959585;0.029276037364123;0.0285801756092808;0.0275046244969181;0.0163317240296781;0.0123734284855201;0.0105035488791859	0.909186	11:124850417_128750237	11:127684171_129040123	-0.0413731	0.00554766	-0.0478043	0.00481376	-0.0398961	0.00552786	-0.0487922	0.00481988
ENSG00000149557	ENSG00000064393	FEZ1	HIPK2	3749	rs370503406	rs113430316	3	1	2.08396e-21	2.36969e-12	1.23254e-10	0.13843	0.86157	22	rs519062;rs12363646;rs548316;rs370503406;rs553706;rs487789;rs550299;rs479122;rs568739;rs562613;rs1793328;rs541215;rs476994;rs520734;rs492186;rs495893;rs10560360;rs511713;rs565457;rs143635712;rs541398;rs35983954	0.167272491773177;0.135442023418697;0.123673792475752;0.105885328984971;0.055351259391509;0.0528279234564389;0.0486292864397786;0.0334382342655248;0.0324536205752982;0.0281191516516244;0.018607611303753;0.0178195424813198;0.0171175493457881;0.0163562889174304;0.0160149327429354;0.0144160444373847;0.0138131169925831;0.0132153009048707;0.012343891286084;0.0118263858687752;0.0115427933000124;0.0105434683450706	0.846352	11:124850417_128750237	11:127684171_128751358	-0.0413731	0.00554766	-0.0288615	0.00371259	-0.0359188	0.00565267	-0.0310913	0.00377922
ENSG00000149557	ENSG00000064886	FEZ1	CHI3L2	3668	rs370503406	rs148676581	3	1	4.24776e-14	4.83018e-05	4.93238e-11	0.0541951	0.945757	14	rs370503406;rs143635712;rs12363646;rs519062;rs553706;rs487789;rs550299;rs548316;rs568739;rs492186;rs476994;rs495893;rs498681;rs479122	0.435118263468511;0.130849068770691;0.0788889261653282;0.0729959925696215;0.0392663650884492;0.0389121037577323;0.0365463351379163;0.0319757266324372;0.016465921720337;0.0147637787177902;0.0142670000474092;0.0142111621913492;0.0136776596022758;0.0121461228927747	0.862994	11:124850417_128750237	11:127689522_128727003	-0.0413731	0.00554766	-0.0377036	0.00680044	-0.0401807	0.00570207	-0.0406147	0.00698103
ENSG00000149557	ENSG00000066056	FEZ1	TIE1	3654	rs370503406	rs568739	3	1	3.99088e-42	4.53808e-33	5.12643e-11	0.056406	0.943594	10	rs550299;rs487789;rs553706;rs495893;rs492186;rs568739;rs498681;rs12363646;rs476994;rs519062	0.187126328789037;0.186372798984798;0.18159310186025;0.0827984836602403;0.0785698985216196;0.0761640844947239;0.0626995526001175;0.0520324939204093;0.0356615422308893;0.0231817753144067	0.966087	11:124850417_128750237	11:127677662_128764057	-0.0413731	0.00554766	0.100168	0.00804144	-0.0403133	0.00552883	0.102541	0.00800486
ENSG00000149557	ENSG00000067840	FEZ1	PDZD4	3749	rs370503406	rs553706	3	1	9.14779e-43	1.04021e-33	3.49118e-11	0.0377742	0.962226	6	rs553706;rs487789;rs550299;rs548316;rs12363646;rs519062	0.237745247297367;0.229456860908432;0.205789055697235;0.182050247185072;0.0679002483237837;0.0426604267729299	0.976281	11:124850417_128750237	11:127677662_128815467	-0.0413731	0.00554766	0.0561749	0.00440893	-0.040898	0.00549477	0.0580022	0.00437019
ENSG00000149557	ENSG00000067840	FEZ1	PDZD4	3749	rs488958	rs10082556	5	2	1.07259e-07	9.29948e-06	0.00112826	0.0960158	0.902847	23	rs510711;rs510628;rs471489;rs488958;rs10082556;rs534267;rs540054;rs4937312;rs505875;rs2140108;rs485119;rs498826;rs563785;rs540260;rs7121093;rs1522434;rs489719;rs557586;rs554906;rs532576;rs471893;rs530178;rs580446	0.11457099433988;0.111908231802973;0.104440005926758;0.0776127090562625;0.0611061515925602;0.0564446323761785;0.0476485147793936;0.0449178667827436;0.0417882443377509;0.0412992644235439;0.0394941764467535;0.027226282759719;0.0260963150128352;0.0228839237796675;0.0206907228702518;0.019247257029015;0.0189563892382519;0.0183266680151594;0.0169511828409567;0.016645370989652;0.0111533353328249;0.0100206558093433;0.00925503729994705	0.899431	11:124850417_128750237	11:127677662_128815467	-0.0655501	0.0132796	0.0675346	0.0101709	-0.060189	0.013748	0.075796	0.011061
ENSG00000149557	ENSG00000069424	FEZ1	KCNAB2	3709	rs370503406	rs476994	3	1	1.0265e-14	1.16724e-05	3.03137e-11	0.0325352	0.967453	11	rs370503406;rs519062;rs495893;rs476994;rs492186;rs12363646;rs568739;rs548316;rs553706;rs550299;rs487789	0.524989314122097;0.092596074854809;0.0537887094370563;0.051957195048358;0.0516152029719513;0.037964289575443;0.0346907001956034;0.0301978402711348;0.0286106775663454;0.0283427352622257;0.0282502663788729	0.961539	11:124850417_128750237	11:127684171_128735304	-0.0413731	0.00554766	0.0277548	0.0047526	-0.0405362	0.00556618	0.0283212	0.00477629
ENSG00000149557	ENSG00000069702	FEZ1	TGFBR3	3749	rs370503406	rs548316	3	1	1.04133e-28	1.1841e-19	4.95457e-11	0.0544479	0.945552	14	rs548316;rs370503406;rs519062;rs541398;rs12363646;rs479122;rs565457;rs476994;rs568739;rs495893;rs492186;rs553706;rs487789;rs550299	0.335078320717782;0.13829757938325;0.108005373776404;0.0581196406119654;0.046563722941439;0.0454309508248226;0.0365193872531784;0.029518929905549;0.029300260730585;0.0275037473893328;0.0272478398543087;0.0253405743633601;0.0249001188258656;0.0236071597657182	0.958955	11:124850417_128750237	11:127677662_129017447	-0.0413731	0.00554766	0.0272061	0.00276814	-0.0406474	0.00549419	0.0275864	0.00273496
ENSG00000149557	ENSG00000071073	FEZ1	MGAT4A	3749	rs370503406	rs12363646	3	1	3.00837e-24	3.42085e-15	2.09227e-11	0.0218351	0.978165	8	rs370503406;rs12363646;rs519062;rs553706;rs550299;rs487789;rs548316;rs476994	0.336886983001346;0.310720070798206;0.167053148157422;0.0403460421213703;0.0382462731798213;0.0377053429394587;0.0180203085332453;0.00917448098712322	0.978137	11:124850417_128750237	11:127677662_128815467	-0.0413731	0.00554766	-0.0241997	0.00275125	-0.0413859	0.00549985	-0.0243798	0.00272464
ENSG00000149557	ENSG00000072135	FEZ1	PTPN18	3744	rs370503406	rs12363646	3	1	7.62141e-18	8.6664e-09	3.32703e-11	0.0359038	0.964096	13	rs370503406;rs12363646;rs519062;rs548316;rs550299;rs487789;rs553706;rs568739;rs492186;rs495893;rs476994;rs498681;rs479122	0.303123768931324;0.167468265919717;0.137646872923881;0.060561540024973;0.0530755820423876;0.0523173127869184;0.0501568355560058;0.0260626560492376;0.0248125905400425;0.0246983308599605;0.0236306653049434;0.0174554211653259;0.016066146878667	0.978137	11:124850417_128750237	11:127684171_128748794	-0.0413731	0.00554766	0.0217121	0.00316302	-0.0413859	0.00549985	0.021898	0.00313962
ENSG00000149557	ENSG00000074590	FEZ1	NUAK1	3719	rs370503406	rs113430316	3	1	3.08161e-31	3.50413e-22	4.24999e-11	0.04642	0.95358	12	rs370503406;rs12363646;rs548316;rs519062;rs562613;rs541398;rs553706;rs487789;rs550299;rs479122;rs143635712;rs565457	0.2371397951407;0.186263553440116;0.159737735048425;0.152719435233463;0.0401482193389745;0.0340300904823688;0.0308367276721043;0.0295835484303047;0.0272057207443709;0.0201450719756534;0.0201112587179515;0.0197054258888984	0.846352	11:124850417_128750237	11:127677662_128812711	-0.0413731	0.00554766	0.0644781	0.0061558	-0.0359188	0.00565267	0.0664689	0.0062525
ENSG00000149557	ENSG00000089012	FEZ1	SIRPG	3706	rs370503406	rs35983954	3	1	9.36931e-15	1.0654e-05	8.80255e-11	0.0982914	0.901698	19	rs548316;rs479122;rs12363646;rs519062;rs370503406;rs541398;rs565457;rs553706;rs487789;rs550299;rs35983954;rs1793328;rs495893;rs492186;rs498681;rs476994;rs143635712;rs568739;rs541215	0.159863319713295;0.123758213904883;0.0973441894809138;0.0970475290657476;0.0722138674808154;0.0647165354419778;0.0608299232356919;0.039659624319478;0.0385318962815652;0.0371435021800481;0.0320101016193493;0.0283820255347713;0.0177356498502711;0.0177204416559273;0.0172544161495695;0.0140157610029492;0.0121377878697585;0.0121227081782865;0.00984639330479539	0.914401	11:124850417_128750237	11:127684171_128737840	-0.0413731	0.00554766	-0.0233647	0.00426145	-0.0380715	0.00537668	-0.0250358	0.00410582
ENSG00000149557	ENSG00000090006	FEZ1	LTBP4	3749	rs370503406	rs541398	3	1	5.07969e-20	5.77617e-11	2.86112e-11	0.0305953	0.969405	12	rs370503406;rs553706;rs487789;rs550299;rs548316;rs12363646;rs143635712;rs519062;rs541398;rs479122;rs498681;rs565457	0.510473086957124;0.0635406421822409;0.0625750165518569;0.0624134616238622;0.0567813662100989;0.0551860953266106;0.0415054005227793;0.0326448752556431;0.0294699058755076;0.0172299786502903;0.0140266333573768;0.0126510846405027	0.936945	11:124850417_128750237	11:127684171_128812711	-0.0413731	0.00554766	0.0276961	0.00391059	-0.038817	0.00539621	0.0270003	0.00377501
ENSG00000149557	ENSG00000099889	FEZ1	ARVCF	3749	rs370503406	rs498681	3	1	1.58588e-19	1.80332e-10	4.64561e-11	0.0509277	0.949072	13	rs370503406;rs519062;rs498681;rs495893;rs492186;rs548316;rs476994;rs12363646;rs143635712;rs553706;rs487789;rs550299;rs568739	0.29423812466349;0.0974172387209377;0.0855693585719499;0.0844416954178145;0.0822889391074219;0.0646752029859263;0.0609106059159673;0.0506075982976813;0.0393250669688367;0.0256703478424516;0.0254969248787824;0.0241042532113754;0.0213039080424647	0.961761	11:124850417_128750237	11:127684171_128750237	-0.0413731	0.00554766	-0.0426916	0.00572796	-0.0406406	0.00555761	-0.0439478	0.00573676
ENSG00000149557	ENSG00000100298	FEZ1	APOBEC3H	3749	rs370503406	rs548316	3	1	2.30095e-26	2.61644e-17	2.3735e-11	0.0250394	0.974961	11	rs370503406;rs548316;rs519062;rs12363646;rs487789;rs550299;rs553706;rs479122;rs476994;rs495893;rs492186	0.572457767368048;0.108854199381321;0.0872824328175617;0.0525977211492138;0.0271015018080422;0.0266380568579093;0.0255348001790345;0.0157978738510104;0.013732765557494;0.0134083861661427;0.0131488842754571	0.958955	11:124850417_128750237	11:127677662_128815467	-0.0413731	0.00554766	0.0486131	0.00519067	-0.0406474	0.00549419	0.0485521	0.00514711
ENSG00000149557	ENSG00000100321	FEZ1	SYNGR1	3749	rs370503406	rs498681	3	1	1.95911e-30	2.22773e-21	4.37289e-11	0.0478203	0.95218	11	rs553706;rs498681;rs487789;rs550299;rs370503406;rs12363646;rs143635712;rs495893;rs492186;rs476994;rs568739	0.159756385928755;0.156179879378804;0.15423533837642;0.149235545485744;0.140496342949446;0.0691423094941074;0.0324058287436824;0.0291937001202347;0.0269307354317512;0.0240492814787419;0.0212316140848348	0.961761	11:124850417_128750237	11:127677662_128809555	-0.0413731	0.00554766	-0.0632077	0.00603967	-0.0406406	0.00555761	-0.0653896	0.0060473
ENSG00000149557	ENSG00000100450	FEZ1	GZMH	3739	rs370503406	rs495893	3	1	5.00313e-16	5.68912e-07	3.97843e-11	0.0433259	0.956674	13	rs370503406;rs143635712;rs519062;rs12363646;rs487789;rs553706;rs550299;rs495893;rs492186;rs498681;rs548316;rs476994;rs568739	0.163086078375403;0.151316912071079;0.0982340134966158;0.0916168717378283;0.0879423702573363;0.0873348723423025;0.0838044264962386;0.0387544414341997;0.0382259226483457;0.0361681286165778;0.0354680442183684;0.0299095268986637;0.018451962682245	0.959001	11:124850417_128750237	11:127684171_128745591	-0.0413731	0.00554766	-0.0234226	0.00380239	-0.040585	0.00557437	-0.0244031	0.00382365
ENSG00000149557	ENSG00000101004	FEZ1	NINL	3719	rs370503406	rs568739	3	1	4.07737e-30	4.63642e-21	4.91447e-11	0.053991	0.946009	12	rs548316;rs143635712;rs370503406;rs476994;rs568739;rs492186;rs495893;rs519062;rs12363646;rs498681;rs487789;rs553706	0.1561933288962;0.151727522477074;0.151350866436613;0.0991422546400161;0.0973184105331852;0.0869117648320427;0.0841416608194994;0.0402108557046227;0.0321109324468701;0.0259678143487629;0.0196993564343266;0.0196769477863376	0.966087	11:124850417_128750237	11:127677662_128810296	-0.0413731	0.00554766	-0.073293	0.00711227	-0.0403133	0.00552883	-0.0754559	0.00708942
ENSG00000149557	ENSG00000102471	FEZ1	NDFIP2	3749	rs370503406	rs495893	3	1	8.50182e-26	9.66752e-17	7.44223e-11	0.082792	0.917208	9	rs495893;rs492186;rs476994;rs568739;rs498681;rs143635712;rs370503406;rs576785;rs487789	0.200198671224015;0.188578670412624;0.160325964161902;0.130018275134993;0.0938781589600332;0.0903668646980778;0.0561093143855576;0.0269671588658516;0.010935447293327	0.959001	11:124850417_128750237	11:127677662_128815467	-0.0413731	0.00554766	-0.0477602	0.00561427	-0.040585	0.00557437	-0.0505775	0.00563817
ENSG00000149557	ENSG00000103335	FEZ1	PIEZO1	3744	rs370503406	rs498681	3	1	2.58286e-19	2.937e-10	3.45847e-11	0.0374015	0.962599	12	rs370503406;rs12363646;rs143635712;rs487789;rs553706;rs550299;rs498681;rs519062;rs548316;rs476994;rs492186;rs495893	0.297289222328008;0.130729830986679;0.0947294838137454;0.0913878217489705;0.0901215923874005;0.0864438533896815;0.0457570849555678;0.0403623813536883;0.0228081208214372;0.0201325403548133;0.0193585608286135;0.0189423800082421	0.961761	11:124850417_128750237	11:127684171_128748794	-0.0413731	0.00554766	0.0246393	0.00341236	-0.0406406	0.00555761	0.0250126	0.00340464
ENSG00000149557	ENSG00000105370	FEZ1	LIM2	3683	rs370503406	rs548316	3	1	1.47561e-28	1.67793e-19	5.20899e-11	0.0573468	0.942653	15	rs548316;rs370503406;rs519062;rs476994;rs568739;rs495893;rs492186;rs553706;rs487789;rs12363646;rs550299;rs562613;rs541398;rs479122;rs565457	0.21527064974629;0.193110647279357;0.135311563638623;0.0565412229640138;0.0531927790348277;0.0433424115690358;0.0420539469689523;0.0342906859987812;0.0335426437039444;0.0318671511577443;0.0311158926036925;0.0241681918390273;0.0236018659231945;0.0194494440022241;0.0169412489630851	0.958955	11:124850417_128750237	11:127677662_128815467	-0.0413731	0.00554766	-0.0816747	0.008094	-0.0406474	0.00549419	-0.0824981	0.00797766
ENSG00000149557	ENSG00000105370	FEZ1	LIM2	3683	rs488958	rs510628	5	2	1.20883e-06	6.30107e-05	0.000427919	0.0203471	0.979161	8	rs510628;rs471489;rs488958;rs510711;rs540260;rs498826;rs563785;rs557586	0.175761898685456;0.160330187888141;0.157330604301584;0.148747478695137;0.0973876671671171;0.0891788474411952;0.0760144706572162;0.0571308775417504	0.98972	11:124850417_128750237	11:127677662_128815467	-0.0655501	0.0132796	-0.114815	0.0186899	-0.0663083	0.0133163	-0.115889	0.0187018
ENSG00000149557	ENSG00000107130	FEZ1	NCS1	3656	rs370503406	rs143635712	3	1	7.12654e-20	8.10368e-11	4.11017e-11	0.0448269	0.955173	14	rs143635712;rs12363646;rs519062;rs370503406;rs548316;rs553706;rs487789;rs550299;rs498681;rs492186;rs495893;rs476994;rs568739;rs541398	0.348880430103375;0.139560501671843;0.0736077009845868;0.0714125427481752;0.0664228962628388;0.0440318222286604;0.0437857743457131;0.0418793378526287;0.0311568012957043;0.0259735250338344;0.0250448040611354;0.0172378617234026;0.0162473491579593;0.01128981175961	0.91517	11:124850417_128750237	11:127684171_128748794	-0.0413731	0.00554766	-0.0613536	0.00832578	-0.041643	0.00563195	-0.0656481	0.00846564
ENSG00000149557	ENSG00000107281	FEZ1	NPDC1	3619	rs370503406	rs576785	3	1	9.83687e-15	1.11856e-05	3.62511e-11	0.0393002	0.960689	15	rs370503406;rs143635712;rs12363646;rs519062;rs487789;rs553706;rs550299;rs498681;rs492186;rs548316;rs495893;rs479122;rs476994;rs562613;rs576785	0.527402782519779;0.0777191015258547;0.0560885013193918;0.0399701925440286;0.035892976371671;0.0356223514543295;0.0321999477513369;0.031153951254248;0.0223220218981076;0.0217394935049952;0.0216790990286185;0.0176968876670846;0.0153569993262562;0.0136801627742631;0.0128225859872881	0.935385	11:124850417_128750237	11:127684171_128737840	-0.0413731	0.00554766	0.0401179	0.00714832	-0.0387486	0.00548041	0.0391034	0.00689526
ENSG00000149557	ENSG00000107317	FEZ1	PTGDS	3654	rs370503406	rs479122	3	1	1.41258e-40	1.60626e-31	5.95564e-11	0.065854	0.934146	11	rs479122;rs548316;rs370503406;rs12363646;rs565457;rs519062;rs541398;rs1793328;rs553706;rs487789;rs550299	0.280178191462384;0.22993058520398;0.118191139397686;0.100343693141486;0.0623441708529412;0.0408090745407474;0.0402679082991546;0.0399822668069359;0.0155058178653974;0.015288813874783;0.014736650392905	0.930422	11:124850417_128750237	11:127677662_128796379	-0.0413731	0.00554766	-0.0861305	0.00706298	-0.0390972	0.00537758	-0.0837891	0.00671825
ENSG00000149557	ENSG00000107331	FEZ1	ABCA2	3741	rs370503406	rs1784674	3	1	1.1747e-16	1.33577e-07	1.31076e-10	0.147343	0.852657	19	rs548316;rs562613;rs519062;rs541215;rs1784674;rs370503406;rs12363646;rs492186;rs476994;rs495893;rs550299;rs487789;rs553706;rs498681;rs143635712;rs479122;rs148676581;rs568739;rs485868	0.179307785558907;0.174622163728317;0.0874515515900912;0.0725657928378163;0.053228390514351;0.0485396771886559;0.0448726613938195;0.0371175912133696;0.036751766499408;0.0351578461864745;0.028801065033993;0.0278566823811986;0.0275489745869057;0.022686962651904;0.0211946868580218;0.0188752040573696;0.0162560039943069;0.0130757221572959;0.0125052786950583	0.870818	11:124850417_128750237	11:127684171_128787807	-0.0413731	0.00554766	0.0214987	0.00343157	-0.037823	0.00543214	0.0232037	0.00330468
ENSG00000149557	ENSG00000107551	FEZ1	RASSF4	3749	rs370503406	rs476994	3	1	2.18111e-25	2.48017e-16	4.95515e-11	0.0544545	0.945546	13	rs12363646;rs370503406;rs519062;rs476994;rs495893;rs492186;rs568739;rs498681;rs548316;rs487789;rs553706;rs550299;rs479122	0.158139525330416;0.13998636894677;0.120917473828623;0.0940106742818359;0.0747402398259101;0.0704365849856511;0.0665537134979784;0.052241350262252;0.0510414442340022;0.0412290020281786;0.0412266268989087;0.037978539905413;0.0195509785931641	0.961539	11:124850417_128750237	11:127684171_128750237	-0.0413731	0.00554766	-0.0342201	0.00375171	-0.0405362	0.00556618	-0.0354298	0.00376914
ENSG00000149557	ENSG00000108370	FEZ1	RGS9	3744	rs370503406	rs576785	3	1	7.50671e-20	8.53597e-11	6.68493e-11	0.0741635	0.925836	13	rs370503406;rs576785;rs553706;rs487789;rs550299;rs498681;rs12363646;rs143635712;rs519062;rs495893;rs492186;rs476994;rs548316	0.252424597581356;0.1629208819293;0.0722224631602632;0.0702884491105863;0.0678456761471865;0.0651116934118158;0.0648572979022166;0.0525638704985528;0.0354553579650712;0.0343078974875372;0.0321146481157571;0.0262754501726896;0.0172509749747304	0.935385	11:124850417_128750237	11:127684171_128748794	-0.0413731	0.00554766	0.0356128	0.00497842	-0.0387486	0.00548041	0.0371536	0.00490223
ENSG00000149557	ENSG00000109062	FEZ1	SLC9A3R1	3592	rs370503406	rs519062	3	1	8.38333e-14	9.53278e-05	3.86697e-11	0.0420561	0.957849	14	rs370503406;rs519062;rs12363646;rs548316;rs487789;rs550299;rs553706;rs492186;rs495893;rs568739;rs479122;rs565457;rs476994;rs498681	0.249640613572184;0.174626005809159;0.156213087351219;0.103546335906278;0.040970612169761;0.0407070267546927;0.0392521942138217;0.0252901465406096;0.0248947731890334;0.0236652814284499;0.021268456659453;0.0205259491637972;0.0194558100232761;0.0157393469659379	0.972136	11:124850417_128750237	11:127701176_128699674	-0.0413731	0.00554766	0.0157353	0.0029825	-0.0413133	0.00552361	0.0162535	0.00297016
ENSG00000149557	ENSG00000109956	FEZ1	B3GAT1	3744	rs370503406	rs143635712	3	1	5.7569e-16	6.54624e-07	6.68132e-11	0.0741223	0.925877	18	rs143635712;rs370503406;rs562613;rs519062;rs548316;rs12363646;rs495893;rs487789;rs553706;rs492186;rs479122;rs550299;rs476994;rs498681;rs568739;rs1784674;rs485868;rs565457	0.531618967428479;0.0871170024802056;0.0418666203417289;0.0389544647844337;0.0365903404327737;0.0284310071558062;0.019910527311142;0.0197713808365502;0.0196700143859634;0.0194964450019611;0.0187469208325863;0.018474646505321;0.0170685403054119;0.0130035828072076;0.012977420491561;0.0123039193881635;0.0101995965728759;0.00960761190155751	0.91517	11:124850417_128750237	11:127684171_128748794	-0.0413731	0.00554766	-0.0316293	0.00515776	-0.041643	0.00563195	-0.0344262	0.0052186
ENSG00000149557	ENSG00000111537	FEZ1	IFNG	3749	rs370503406	rs143635712	3	1	6.52907e-21	7.42428e-12	4.16138e-11	0.0454103	0.95459	12	rs143635712;rs519062;rs548316;rs12363646;rs553706;rs487789;rs550299;rs492186;rs495893;rs476994;rs370503406;rs498681	0.465812984456416;0.0835909539248192;0.0806368872180827;0.0497253969453373;0.0437564563698697;0.0418270388203659;0.0413384454562914;0.032909963538463;0.0324543997572469;0.0307263121052845;0.0250048042791774;0.0227858158289633	0.91517	11:124850417_128750237	11:127684171_128751830	-0.0413731	0.00554766	-0.0392359	0.00521632	-0.041643	0.00563195	-0.0424429	0.00525585
ENSG00000149557	ENSG00000111912	FEZ1	NCOA7	3728	rs370503406	rs485868	3	1	5.13923e-14	5.84387e-05	1.03228e-10	0.115613	0.884328	21	rs370503406;rs519062;rs12363646;rs548316;rs487789;rs553706;rs550299;rs562613;rs143635712;rs479122;rs541398;rs565457;rs485868;rs1784674;rs148676581;rs498681;rs476994;rs492186;rs520734;rs495893;rs541215	0.162696524522891;0.122564738346801;0.119180254909005;0.10109570296116;0.0579107820468783;0.0575464583389065;0.0536374393942576;0.0374515540235142;0.0357013931150758;0.0334198447103313;0.0277042368784423;0.0263641187977488;0.0255683025642239;0.0249692647225094;0.0105292909031468;0.0104134416704098;0.00938775219529624;0.0087285854709665;0.00858408433229885;0.00852136350132722;0.0083126344686562	0.872958	11:124850417_128750237	11:127693234_128745591	-0.0413731	0.00554766	0.0194003	0.0036715	-0.0377769	0.00543982	0.0210145	0.0035766
ENSG00000149557	ENSG00000112419	FEZ1	PHACTR2	3640	rs370503406	rs476092	3	1	2.72389e-13	0.000309737	5.81841e-11	0.064291	0.935399	15	rs370503406;rs519062;rs12363646;rs487789;rs550299;rs553706;rs548316;rs143635712;rs476994;rs568739;rs495893;rs492186;rs498681;rs479122;rs565457	0.232933091596012;0.113031339299889;0.111272785154532;0.072026585427974;0.071834776272338;0.0718317726068738;0.0478840079668333;0.0393501873704985;0.0314992773274871;0.0313918525481958;0.0311573765862527;0.0311156026090072;0.0284051744826338;0.0259287022500561;0.0116605736059838	0.807111	11:124850417_128750237	11:127749879_128748794	-0.0413731	0.00554766	-0.0216847	0.00424514	-0.0364081	0.00564591	-0.0235132	0.00430163
ENSG00000149557	ENSG00000113851	FEZ1	CRBN	3726	rs370503406	rs565457	3	1	2.55546e-15	2.90584e-06	9.45686e-11	0.105747	0.894251	14	rs479122;rs370503406;rs565457;rs548316;rs541398;rs519062;rs1793328;rs35983954;rs12363646;rs562613;rs541215;rs511713;rs520734;rs10560360	0.192138516214403;0.177267741661386;0.1544893712241;0.135165450597001;0.0940200101734668;0.0584165740580291;0.0388557144246335;0.0323787219685846;0.018364155089864;0.016805495893035;0.0128862198277271;0.00819065437467093;0.00791846822347621;0.00670383520553868	0.93535	11:124850417_128750237	11:127684171_128742355	-0.0413731	0.00554766	0.0160101	0.0028077	-0.0387706	0.00539388	0.0168916	0.00273041
ENSG00000149557	ENSG00000115415	FEZ1	STAT1	3749	rs370503406	rs495893	3	1	1.9014e-32	2.16211e-23	4.74117e-11	0.0520164	0.947984	11	rs370503406;rs487789;rs495893;rs550299;rs553706;rs492186;rs12363646;rs476994;rs519062;rs498681;rs568739	0.18112776655804;0.104187650237137;0.102067378059362;0.101555255480939;0.100075555823954;0.092306790758588;0.079380604072705;0.0683512561190896;0.0648102538338179;0.0435196590657646;0.043399748534685	0.959001	11:124850417_128750237	11:127677662_128750237	-0.0413731	0.00554766	-0.0424337	0.00400069	-0.040585	0.00557437	-0.043379	0.00401008
ENSG00000149557	ENSG00000116667	FEZ1	C1orf21	3744	rs370503406	rs476092	3	1	1.85086e-14	2.10463e-05	7.28895e-11	0.0810456	0.918933	17	rs370503406;rs12363646;rs553706;rs487789;rs519062;rs548316;rs550299;rs495893;rs492186;rs568739;rs498681;rs479122;rs565457;rs476994;rs541398;rs562613;rs576785	0.116276612854107;0.110886888599255;0.100555437796518;0.0988243574293904;0.0963947306430025;0.0909407176104351;0.0892107535142405;0.034789210769421;0.0335128701291038;0.0278991066786343;0.0272809584594673;0.0270487278497636;0.0261158101635352;0.0239127795885213;0.0209138334895033;0.0165870713448173;0.0115786247730427	0.807111	11:124850417_128750237	11:127684171_128748794	-0.0413731	0.00554766	0.0189599	0.00358988	-0.0364081	0.00564591	0.0205939	0.00364426
ENSG00000149557	ENSG00000116824	FEZ1	CD2	3744	rs370503406	rs476092	3	1	1.60658e-14	1.82686e-05	4.74448e-11	0.0520542	0.947928	15	rs370503406;rs519062;rs12363646;rs548316;rs553706;rs487789;rs550299;rs143635712;rs479122;rs495893;rs492186;rs562613;rs568739;rs476994;rs498681	0.251801695373301;0.225327094388913;0.153891295997266;0.0590954764529397;0.0447964623583749;0.0446846857527173;0.0424624221426307;0.023220838791582;0.0207860773825527;0.0166259331182518;0.0157084430836776;0.0155654217446575;0.0147439841233398;0.013920697673025;0.0129156361440609	0.807111	11:124850417_128750237	11:127684171_128748794	-0.0413731	0.00554766	0.017557	0.00312143	-0.0364081	0.00564591	0.0186545	0.00317449
ENSG00000149557	ENSG00000117143	FEZ1	UAP1	3749	rs370503406	rs550299	3	1	3.56148e-31	4.0498e-22	4.26409e-11	0.0465807	0.953419	14	rs12363646;rs550299;rs487789;rs553706;rs519062;rs370503406;rs548316;rs476994;rs498681;rs565457;rs492186;rs495893;rs479122;rs143635712	0.149310648983209;0.137915589079623;0.135999454133955;0.131773227836066;0.12030713626869;0.101317929181624;0.0458970239942297;0.0217431285372588;0.0212621458213572;0.0188870515176561;0.0180659727634014;0.0177798899544128;0.0162599002232781;0.0161093916488316	0.976339	11:124850417_128750237	11:127677662_128815467	-0.0413731	0.00554766	-0.0445185	0.00419986	-0.0407999	0.0054833	-0.0452263	0.00415351
ENSG00000149557	ENSG00000117228	FEZ1	GBP1	3749	rs370503406	rs568739	3	1	1.67156e-23	1.90075e-14	6.09223e-11	0.0674103	0.93259	11	rs495893;rs12363646;rs492186;rs487789;rs553706;rs568739;rs550299;rs476994;rs498681;rs519062;rs370503406	0.11135147480607;0.100663124822981;0.0991059735810701;0.0990380517508949;0.0989640914608595;0.0979039588166461;0.0966950758825299;0.0926681294182826;0.063982957398394;0.062545109823032;0.0394268380817571	0.966087	11:124850417_128750237	11:127684171_128750237	-0.0413731	0.00554766	-0.0318867	0.00381929	-0.0403133	0.00552883	-0.033534	0.00380307
ENSG00000149557	ENSG00000117281	FEZ1	CD160	3654	rs370503406	rs519062	3	1	1.0172e-90	1.15667e-81	1.54472e-11	0.0155964	0.984404	7	rs370503406;rs12363646;rs519062;rs548316;rs550299;rs553706;rs487789	0.519960602804146;0.152544868967809;0.150541437623217;0.0555660834169805;0.0343647499006254;0.0341804258925837;0.0329701631281831	0.972136	11:124850417_128750237	11:127676117_129040465	-0.0413731	0.00554766	-0.13513	0.00694061	-0.0413133	0.00552361	-0.135381	0.0069179
ENSG00000149557	ENSG00000119714	FEZ1	GPR68	3749	rs370503406	rs550299	3	1	1.84669e-47	2.0999e-38	3.46469e-11	0.0374724	0.962528	9	rs370503406;rs550299;rs487789;rs553706;rs519062;rs12363646;rs568739;rs143635712;rs548316	0.167990498346159;0.164793929919681;0.139033715640266;0.119649778627353;0.11534951948241;0.111102491112184;0.0544911531248125;0.0527882874791956;0.0252734469330775	0.976339	11:124850417_128750237	11:127677662_128815866	-0.0413731	0.00554766	0.052712	0.00393644	-0.0407999	0.0054833	0.0530311	0.00389042
ENSG00000149557	ENSG00000121753	FEZ1	ADGRB2	3749	rs370503406	rs565457	3	1	1.11387e-15	1.26659e-06	7.76375e-11	0.0864555	0.913543	18	rs548316;rs479122;rs565457;rs12363646;rs370503406;rs519062;rs541398;rs143635712;rs562613;rs553706;rs487789;rs498681;rs550299;rs495893;rs492186;rs476994;rs1793328;rs568739	0.185293261243179;0.177412508780623;0.135850442701612;0.0817359979420146;0.0804648084715302;0.0653806653514818;0.0488223838625067;0.0354651814565631;0.0194454869274386;0.0170258130655304;0.0168981323686952;0.0164123107502238;0.0158480517274353;0.0147332435557489;0.0142240451420667;0.0104082164184061;0.00912653258953181;0.0074657451010416	0.93535	11:124850417_128750237	11:127684171_128750237	-0.0413731	0.00554766	-0.0363287	0.00617733	-0.0387706	0.00539388	-0.0387973	0.00598825
ENSG00000149557	ENSG00000124299	FEZ1	PEPD	3749	rs370503406	rs576785	3	1	2.561e-22	2.91214e-13	1.28336e-10	0.144221	0.855779	17	rs576785;rs479122;rs541398;rs565457;rs548316;rs35983954;rs492186;rs1793328;rs495893;rs370503406;rs476994;rs519062;rs498681;rs487789;rs550299;rs553706;rs12363646	0.173261963194086;0.140977712888811;0.0941895661773772;0.0858900164927152;0.0709782981281609;0.0575166170071188;0.050332915225455;0.0486987532953998;0.0486350141795159;0.0402668280008168;0.0390315717141803;0.0277132292007398;0.0193100839606526;0.0149542156958168;0.0146143762618821;0.0145846744798523;0.0143592609810828	0.935385	11:124850417_128750237	11:127677662_128815467	-0.0413731	0.00554766	0.028621	0.00352647	-0.0387486	0.00548041	0.0303555	0.00345894
ENSG00000149557	ENSG00000125355	FEZ1	TMEM255A	3741	rs370503406	rs143635712	3	1	4.12956e-16	4.69577e-07	3.61237e-11	0.039155	0.960844	14	rs143635712;rs370503406;rs12363646;rs548316;rs519062;rs487789;rs553706;rs550299;rs498681;rs495893;rs492186;rs576785;rs479122;rs476994	0.436425102046801;0.144989969102965;0.0732577295474699;0.0661239809196724;0.0567201062887008;0.0260775699142859;0.0260738798467975;0.0226067030281764;0.0211437578440008;0.0201631036373272;0.0190262084674319;0.0163661592375963;0.0146054657332763;0.0142472161604218	0.91517	11:124850417_128750237	11:127684171_128748794	-0.0413731	0.00554766	-0.044088	0.0069685	-0.041643	0.00563195	-0.0475483	0.0070535
ENSG00000149557	ENSG00000126838	FEZ1	PZP	3531	rs370503406	rs148676581	3	1	1.63877e-13	0.000186347	3.44872e-11	0.0372907	0.962523	13	rs370503406;rs12363646;rs519062;rs143635712;rs548316;rs553706;rs487789;rs550299;rs495893;rs568739;rs476994;rs492186;rs498681	0.417621947984578;0.107504651384209;0.0957034432179189;0.0799862566008722;0.0602120106707541;0.0359763854548599;0.0348218952914257;0.0319879979839186;0.020412732223741;0.0192936721410823;0.018617566607074;0.0185719254586286;0.0174478394344709	0.862994	11:124850417_128750237	11:127727099_128727003	-0.0413731	0.00554766	0.0483845	0.00914477	-0.0401807	0.00570207	0.0521055	0.00948094
ENSG00000149557	ENSG00000128536	FEZ1	CDHR3	3741	rs370503406	rs1793328	3	1	5.39648e-30	6.1364e-21	4.94028e-11	0.0542851	0.945715	15	rs519062;rs12363646;rs548316;rs553706;rs487789;rs550299;rs370503406;rs562613;rs1793328;rs143635712;rs476994;rs479122;rs541398;rs565457;rs498681	0.172376415417185;0.155905955132972;0.140017873056263;0.0884124519252775;0.0853238968923807;0.079820163675258;0.0713629472818188;0.0430648073539645;0.022731049425729;0.0193544951774219;0.0185348899754816;0.0175571571820017;0.012275943777675;0.0121506459260345;0.011947582841559	0.91621	11:124850417_128750237	11:127677662_129040465	-0.0413731	0.00554766	-0.0585469	0.00623955	-0.0379872	0.00535632	-0.0585369	0.00603481
ENSG00000149557	ENSG00000129116	FEZ1	PALLD	3749	rs370503406	rs487789	3	1	1.77459e-36	2.01791e-27	4.57712e-11	0.0501473	0.949853	14	rs553706;rs487789;rs550299;rs370503406;rs12363646;rs548316;rs479122;rs519062;rs541398;rs562613;rs565457;rs143635712;rs498681;rs568739	0.152216741658094;0.151813782560844;0.13343734421844;0.0988511076618956;0.0866216196457811;0.0753850210957829;0.0642424374707345;0.0543284316261761;0.0387934317176002;0.0250659589898595;0.0248494964518564;0.0203424162458495;0.0156942069803163;0.0142687946942335	0.976293	11:124850417_128750237	11:127677662_128815467	-0.0413731	0.00554766	-0.068568	0.00588767	-0.0408881	0.00549316	-0.0693649	0.00583067
ENSG00000149557	ENSG00000133067	FEZ1	LGR6	3749	rs370503406	rs548316	3	1	4.3996e-202	5.00284e-193	2.74469e-11	0.0292687	0.970731	2	rs548316;rs519062	0.813297560891361;0.176539432585135	0.958955	11:124850417_128750237	11:127533102_129236597	-0.0413731	0.00554766	-0.146366	0.00487269	-0.0406474	0.00549419	-0.147442	0.00482218
ENSG00000149557	ENSG00000133422	FEZ1	MORC2	3749	rs370503406	rs1784674	3	1	1.04559e-18	1.18895e-09	1.08289e-10	0.12138	0.87862	19	rs143635712;rs370503406;rs479122;rs12363646;rs565457;rs550299;rs487789;rs576785;rs553706;rs541398;rs562613;rs519062;rs35983954;rs1784674;rs548316;rs1793328;rs485868;rs498681;rs568739	0.2404100031073;0.136862638083853;0.079933929101354;0.0592458631325256;0.0408343415250182;0.0392453783899402;0.0387625038269176;0.0387313387958883;0.0382662105331531;0.0356462324984573;0.0305180779635809;0.0290034905575449;0.027648753977183;0.0268549627929781;0.0265473584893084;0.0248022283667437;0.0198559477799169;0.0124428991953176;0.00791429699574754	0.870818	11:124850417_128750237	11:127677662_128764057	-0.0413731	0.00554766	0.0253065	0.00366513	-0.037823	0.00543214	0.0261548	0.00356353
ENSG00000149557	ENSG00000134193	FEZ1	REG4	3744	rs370503406	rs476994	3	1	3.92713e-15	4.46558e-06	4.95496e-11	0.0544523	0.945543	13	rs370503406;rs143635712;rs487789;rs553706;rs12363646;rs550299;rs476994;rs519062;rs498681;rs495893;rs492186;rs568739;rs548316	0.212854809496804;0.099367797589106;0.074862536129817;0.0732810360488876;0.0715833532965104;0.0711815560586662;0.0620826690995922;0.0610167267449946;0.0606494913609502;0.0511601621968575;0.0478370593147675;0.0468669282709996;0.0263158226549341	0.961539	11:124850417_128750237	11:127684171_128748794	-0.0413731	0.00554766	0.0395433	0.00673614	-0.0405362	0.00556618	0.0414782	0.0067482
ENSG00000149557	ENSG00000135052	FEZ1	GOLM1	3749	rs370503406	rs568739	3	1	1.26469e-37	1.43809e-28	3.59851e-11	0.0389971	0.961003	11	rs370503406;rs12363646;rs548316;rs550299;rs553706;rs487789;rs568739;rs143635712;rs519062;rs495893;rs492186	0.222289307884654;0.116771334023415;0.115909906423728;0.110519296018846;0.0981224637642764;0.0978828475001127;0.0672948898091301;0.0479121636717154;0.04407069497647;0.0194367327544565;0.0185424114902072	0.966087	11:124850417_128750237	11:127677662_128815467	-0.0413731	0.00554766	-0.0737528	0.00610554	-0.0403133	0.00552883	-0.074859	0.00608545
ENSG00000149557	ENSG00000135723	FEZ1	FHOD1	3726	rs370503406	rs562613	3	1	5.39613e-15	6.136e-06	2.71278e-11	0.0289051	0.971089	12	rs370503406;rs143635712;rs519062;rs548316;rs12363646;rs550299;rs553706;rs487789;rs562613;rs568739;rs495893;rs492186	0.549248977829604;0.117106089739188;0.0627699303148153;0.0468252470891316;0.0435023530406246;0.0297616446311938;0.027854497611996;0.0276627011891791;0.0267446044142708;0.00921528728231404;0.00906985050367222;0.00866712331846069	0.909186	11:124850417_128750237	11:127684171_128742355	-0.0413731	0.00554766	0.023043	0.00389671	-0.0398961	0.00552786	0.0229551	0.00388366
ENSG00000149557	ENSG00000137441	FEZ1	FGFBP2	3749	rs370503406	rs143635712	3	1	1.13387e-29	1.28934e-20	1.63617e-11	0.0166383	0.983362	2	rs143635712;rs370503406	0.705579704669807;0.254635729578557	0.91517	11:124850417_128750237	11:127684171_128817410	-0.0413731	0.00554766	-0.0411243	0.00389614	-0.041643	0.00563195	-0.0428558	0.00394829
ENSG00000149557	ENSG00000138092	FEZ1	CENPO	3638	rs370503406	rs562613	3	1	2.43732e-13	0.000277151	6.8441e-11	0.0759776	0.923745	16	rs370503406;rs548316;rs519062;rs562613;rs479122;rs12363646;rs541398;rs565457;rs143635712;rs553706;rs487789;rs550299;rs541215;rs1793328;rs476994;rs492186	0.184575449816121;0.177908577216555;0.114120854674122;0.095738250836929;0.0830186823165402;0.0771901010880736;0.0498879045849653;0.044688210199048;0.0269422784799912;0.0219144530820366;0.0216528257642197;0.0208157739503603;0.011579742494364;0.00912587884229741;0.0087694501405961;0.008451461214955	0.909186	11:124850417_128750237	11:127740870_128737840	-0.0413731	0.00554766	-0.0299706	0.00594585	-0.0398961	0.00552786	-0.0326781	0.00592604
ENSG00000149557	ENSG00000138496	FEZ1	PARP9	3749	rs370503406	rs576785	3	1	8.64377e-19	9.82893e-10	4.62947e-11	0.0507437	0.949256	14	rs370503406;rs12363646;rs519062;rs487789;rs548316;rs553706;rs550299;rs495893;rs498681;rs492186;rs476994;rs576785;rs479122;rs568739	0.395877516896689;0.0981706022434586;0.0726354020799672;0.0535265485492539;0.0534456152263159;0.0521354815472163;0.048897959231485;0.0296921327606221;0.0292957103409159;0.0277791323762965;0.0256431399609082;0.0227874400446285;0.0219307406636605;0.0189692658855963	0.935385	11:124850417_128750237	11:127684171_128750237	-0.0413731	0.00554766	-0.0229851	0.00317281	-0.0387486	0.00548041	-0.0230946	0.00313164
ENSG00000149557	ENSG00000139187	FEZ1	KLRG1	3741	rs370503406	rs498681	3	1	4.78302e-49	5.43883e-40	5.70329e-11	0.0629787	0.937021	16	rs548316;rs498681;rs519062;rs495893;rs370503406;rs492186;rs12363646;rs562613;rs476994;rs487789;rs553706;rs550299;rs143635712;rs568739;rs576785;rs541398	0.229467029965423;0.0862182178451393;0.0826488975094928;0.0760756631631392;0.0678560373425205;0.065885244883469;0.0561224127944694;0.0544157578160231;0.0463085309417644;0.0388930168184609;0.0385606134266581;0.0357480995990191;0.0311118274370842;0.0199856280111168;0.0199041036016984;0.0189167998894007	0.961761	11:124850417_128750237	11:127677662_128815866	-0.0413731	0.00554766	0.0647273	0.00463636	-0.0406406	0.00555761	0.0658319	0.00463857
ENSG00000149557	ENSG00000139289	FEZ1	PHLDA1	3744	rs370503406	rs12363646	3	1	6.59824e-16	7.50294e-07	4.82977e-11	0.053026	0.946973	15	rs12363646;rs519062;rs548316;rs370503406;rs550299;rs553706;rs487789;rs476994;rs541398;rs479122;rs498681;rs568739;rs492186;rs495893;rs565457	0.259632679357246;0.174189452577011;0.157194871419302;0.0678435770054286;0.0658668643098028;0.0636920723559672;0.0612321976772143;0.0155113418873703;0.015282199715679;0.0148730177329308;0.0128417081337298;0.0125295045371361;0.0125060248525139;0.012225663669313;0.00915634169686221	0.978137	11:124850417_128750237	11:127684171_128748794	-0.0413731	0.00554766	-0.0363729	0.00590152	-0.0413859	0.00549985	-0.0387824	0.00585493
ENSG00000149557	ENSG00000139626	FEZ1	ITGB7	3749	rs370503406	rs12363646	3	1	1.91596e-30	2.17866e-21	2.05483e-11	0.0214085	0.978592	8	rs370503406;rs143635712;rs12363646;rs519062;rs487789;rs553706;rs550299;rs568739	0.434713646580823;0.140450207570382;0.136520067358257;0.0739509639831326;0.0539407311196298;0.053429534415706;0.0498280619852293;0.0149658128570303	0.978137	11:124850417_128750237	11:127677662_128751830	-0.0413731	0.00554766	-0.0370462	0.00357585	-0.0413859	0.00549985	-0.0367801	0.00354441
ENSG00000149557	ENSG00000140398	FEZ1	NEIL1	3749	rs370503406	rs568739	3	1	4.46639e-32	5.07879e-23	5.18637e-11	0.057089	0.942911	12	rs370503406;rs487789;rs553706;rs550299;rs568739;rs492186;rs495893;rs498681;rs476994;rs519062;rs12363646;rs548316	0.143991088741505;0.117433945358426;0.115947465986245;0.105048773095058;0.0828217946125939;0.0799997249755524;0.0786854737627528;0.0674076871441897;0.0472775549020821;0.0467785717059934;0.0430069250942834;0.0243460921200671	0.966087	11:124850417_128750237	11:127677662_128815467	-0.0413731	0.00554766	0.0570657	0.00537776	-0.0403133	0.00552883	0.0582159	0.00536694
ENSG00000149557	ENSG00000141404	FEZ1	GNAL	3749	rs370503406	rs370503406	3	1	1.54063e-25	1.75186e-16	2.93822e-11	0.0314738	0.968526	12	rs370503406;rs519062;rs12363646;rs548316;rs553706;rs487789;rs550299;rs479122;rs565457;rs492186;rs568739;rs495893	0.465180622796788;0.114259631136486;0.104909074530667;0.0488489593194741;0.0455986179655078;0.0442923031500149;0.0426084679489398;0.0352714264549733;0.0148536033155404;0.011652851345531;0.0115359575733685;0.0112617747035321	1	11:124850417_128750237	11:127684171_128750237	-0.0413731	0.00554766	-0.0537794	0.00584628	-0.0413731	0.00554766	-0.0537794	0.00584628
ENSG00000149557	ENSG00000141736	FEZ1	ERBB2	3749	rs370503406	rs476092	3	1	9.05335e-17	1.02947e-07	5.15687e-11	0.0567529	0.943247	16	rs370503406;rs143635712;rs519062;rs12363646;rs548316;rs479122;rs553706;rs487789;rs562613;rs550299;rs541398;rs565457;rs476994;rs492186;rs495893;rs498681	0.340415555850661;0.157763431970339;0.090542540664931;0.055371382947411;0.0487391536234518;0.0382722518044875;0.0315505853013027;0.0314216106689847;0.0298057437380848;0.029085073381209;0.0282332872632056;0.0225836278130264;0.018123563543738;0.0139665352977941;0.0131982814414996;0.0121545046375557	0.807111	11:124850417_128750237	11:127684171_128751830	-0.0413731	0.00554766	-0.0338438	0.00501561	-0.0364081	0.00564591	-0.0355953	0.00508314
ENSG00000149557	ENSG00000141753	FEZ1	IGFBP4	2610	rs370503406	rs576785	3	2	4.51325e-13	0.000513207	6.55107e-11	0.0726393	0.926847	17	rs370503406;rs143635712;rs12363646;rs553706;rs487789;rs550299;rs519062;rs498681;rs476994;rs495893;rs492186;rs548316;rs568739;rs565457;rs479122;rs576785;rs541398	0.199333080310157;0.0982262318769658;0.0736444976814679;0.0641454118801654;0.0610907737227033;0.0578219474680437;0.0537538308956711;0.0522990045309204;0.0494941392590617;0.0439580960962243;0.0436404220637325;0.0384264619031357;0.0381049448977229;0.0239732586320746;0.0217177055549576;0.0208566423824514;0.0164912727577637	0.935385	11:124850417_128750237	11:128009795_129081527	-0.0413731	0.00554766	-0.0258853	0.00596431	-0.0387486	0.00548041	-0.0275702	0.00587293
ENSG00000149557	ENSG00000143643	FEZ1	TTC13	3726	rs370503406	rs519062	3	1	1.59277e-14	1.81116e-05	3.52991e-11	0.0382155	0.961766	14	rs370503406;rs519062;rs12363646;rs143635712;rs553706;rs487789;rs548316;rs550299;rs479122;rs565457;rs476994;rs568739;rs492186;rs495893	0.3099826685126;0.165398153331552;0.13398177041271;0.0785184877803368;0.0477381480582746;0.0453470482594213;0.0429394418844877;0.0407687407411017;0.021850904127763;0.0185946408995121;0.0175538996486238;0.0112829072916538;0.011254193554125;0.0106073578202925	0.972136	11:124850417_128750237	11:127684171_128742355	-0.0413731	0.00554766	0.0196484	0.00346795	-0.0413133	0.00552361	0.0200423	0.00345334
ENSG00000149557	ENSG00000143842	FEZ1	SOX13	3741	rs370503406	rs12363646	3	1	2.8874e-38	3.2833e-29	3.36778e-11	0.0363681	0.963632	10	rs12363646;rs519062;rs550299;rs553706;rs487789;rs548316;rs562613;rs370503406;rs568739;rs498681	0.326330232276078;0.156270610043104;0.122513471049277;0.118646936682718;0.11627785197854;0.0609105646870934;0.0207972430626809;0.0152423884939317;0.0127407525491336;0.0123713871162364	0.978137	11:124850417_128750237	11:127677662_129048736	-0.0413731	0.00554766	0.0491159	0.00426979	-0.0413859	0.00549985	0.0502248	0.00423319
ENSG00000149557	ENSG00000144476	FEZ1	ACKR3	3703	rs370503406	rs476994	3	1	8.35194e-32	9.49709e-23	4.29949e-11	0.046984	0.953016	11	rs519062;rs12363646;rs476994;rs548316;rs370503406;rs495893;rs492186;rs553706;rs487789;rs550299;rs568739	0.192030955178213;0.143593730396154;0.105182424148733;0.103134782698614;0.0918591877664791;0.0700844591560275;0.0665703893960543;0.0608612515041515;0.0545980723117929;0.0417851102162469;0.0353227942676983	0.961539	11:124850417_128750237	11:127677662_129032857	-0.0413731	0.00554766	0.0555981	0.00567227	-0.0405362	0.00556618	0.0581662	0.00570114
ENSG00000149557	ENSG00000144476	FEZ1	ACKR3	3703	rs488958	rs488958	5	4	2.45908e-06	0.000188996	0.000646928	0.047818	0.951344	22	rs488958;rs510628;rs471489;rs510711;rs540260;rs557586;rs498826;rs563785;rs485119;rs505875;rs540054;rs554906;rs532576;rs1115591;rs477281;rs534267;rs489719;rs2140108;rs553763;rs543670;rs473573;rs1945989	0.270628227917337;0.102100311752547;0.0950810348005343;0.0945158075406602;0.0483589414837223;0.0459535493697321;0.0435357891265787;0.0355622885201283;0.0280452206201007;0.024982636745474;0.0243393965623157;0.0178708951998002;0.0177680601762527;0.0174187189727243;0.0171190020365234;0.0153373435327208;0.011163830493942;0.0100143179804349;0.00985055498983275;0.00853563678198279;0.00719912715914507;0.00703009113047981	1	11:124850417_128750237	11:127677662_129032857	-0.0655501	0.0132796	0.0803932	0.0138881	-0.0655501	0.0132796	0.0803932	0.0138881
ENSG00000149557	ENSG00000144485	FEZ1	HES6	3749	rs370503406	rs519062	3	1	4.87056e-49	5.53837e-40	2.43942e-11	0.0257905	0.97421	4	rs519062;rs548316;rs12363646;rs370503406	0.740041215308944;0.151226710192401;0.0529090659955025;0.0121453285229954	0.972136	11:124850417_128750237	11:127677662_128817410	-0.0413731	0.00554766	-0.0843385	0.00612121	-0.0413133	0.00552361	-0.0869354	0.00611327
ENSG00000149557	ENSG00000145649	FEZ1	GZMA	3749	rs370503406	rs576785	3	1	1.27984e-37	1.45532e-28	7.79565e-11	0.0868189	0.913181	11	rs495893;rs492186;rs476994;rs568739;rs576785;rs487789;rs553706;rs550299;rs519062;rs548316;rs498681	0.177402826726141;0.172241558399766;0.16012691017045;0.101980502199698;0.0660548626775592;0.0593074506619838;0.0553951905403603;0.0524532821380151;0.048683022640553;0.0365748227586212;0.0362200835109299	0.935385	11:124850417_128750237	11:127677662_128815467	-0.0413731	0.00554766	0.0308548	0.00272827	-0.0387486	0.00548041	0.0323448	0.00269647
ENSG00000149557	ENSG00000146433	FEZ1	TMEM181	3749	rs370503406	rs576785	3	1	2.29278e-25	2.60714e-16	4.90612e-11	0.0538959	0.946104	15	rs370503406;rs143635712;rs487789;rs553706;rs550299;rs12363646;rs548316;rs519062;rs576785;rs495893;rs492186;rs568739;rs476994;rs541398;rs498681	0.168807637369751;0.102125175612915;0.0947571959913345;0.0928446836713331;0.0855076972794332;0.0779632768013224;0.0768227078833977;0.050199340300318;0.041661969214054;0.0322868761013996;0.028653292477136;0.0278141215219171;0.0269837741402199;0.024166088741958;0.0236843947725993	0.935385	11:124850417_128750237	11:127684171_128815467	-0.0413731	0.00554766	0.0243041	0.00294637	-0.0387486	0.00548041	0.0248801	0.0029075
ENSG00000149557	ENSG00000147234	FEZ1	FRMPD3	3537	rs370503406	rs143635712	3	1	3.96502e-14	4.50867e-05	3.17374e-11	0.0341573	0.965798	9	rs143635712;rs370503406;rs550299;rs487789;rs553706;rs12363646;rs519062;rs576785;rs498681	0.692115560265675;0.0976367197636833;0.0295024256031214;0.0293420651742895;0.0289605441738104;0.0273969651144506;0.0177974209593229;0.0140192174403115;0.0138500458197158	0.91517	11:124850417_128750237	11:127684171_128690843	-0.0413731	0.00554766	-0.0266837	0.00506762	-0.041643	0.00563195	-0.0300672	0.00512136
ENSG00000149557	ENSG00000149131	FEZ1	SERPING1	3726	rs370503406	rs550299	3	1	8.67709e-16	9.86682e-07	3.41409e-11	0.0368958	0.963103	12	rs370503406;rs143635712;rs12363646;rs519062;rs553706;rs550299;rs487789;rs498681;rs548316;rs495893;rs492186;rs476994	0.291386864992802;0.110419422959515;0.103885568724053;0.0888889818545697;0.0801844107481553;0.0796191759775279;0.079309817169116;0.0328557680902355;0.0289207001845549;0.0263725537047461;0.0249387002314132;0.0246387615394472	0.976339	11:124850417_128750237	11:127684171_128742355	-0.0413731	0.00554766	-0.0272557	0.00442342	-0.0407999	0.0054833	-0.0274385	0.00437145
ENSG00000149557	ENSG00000149294	FEZ1	NCAM1	3749	rs370503406	rs550299	3	1	3.66061e-24	4.16252e-15	3.84995e-11	0.041862	0.958138	12	rs12363646;rs550299;rs487789;rs553706;rs519062;rs548316;rs568739;rs370503406;rs143635712;rs476994;rs495893;rs492186	0.175621082673434;0.170700180873722;0.164524370325771;0.159188217389791;0.112633032162352;0.0553916374281946;0.031116988831529;0.0254790766857691;0.0202803033183678;0.0155926492981664;0.0152512488540004;0.0149263367118232	0.976339	11:124850417_128750237	11:127677662_129227132	-0.0413731	0.00554766	0.0456896	0.00536484	-0.0407999	0.0054833	0.0476565	0.00530208
ENSG00000149557	ENSG00000150457	FEZ1	LATS2	3744	rs370503406	rs1784674	3	1	3.34265e-16	3.80097e-07	1.40047e-10	0.157565	0.842435	20	rs370503406;rs479122;rs565457;rs541398;rs1793328;rs1784674;rs35983954;rs548316;rs562613;rs12363646;rs143635712;rs35727633;rs553706;rs487789;rs550299;rs519062;rs520734;rs511713;rs485868;rs513365	0.35952248670207;0.106961708140384;0.0678139438672791;0.0667821856552768;0.0506435320386498;0.0308459759840609;0.0290446615992356;0.0263276152819231;0.0261133151292148;0.0217190247063055;0.0211777742368297;0.0178215919857195;0.0171523613259246;0.0170879491749803;0.0167052101979675;0.0165968160923485;0.0156008504322737;0.0155345285735538;0.0152679411032382;0.0130613873290943	0.870818	11:124850417_128750237	11:127684171_128748794	-0.0413731	0.00554766	0.0253696	0.0040179	-0.037823	0.00543214	0.0260599	0.00390472
ENSG00000149557	ENSG00000150687	FEZ1	PRSS23	3749	rs370503406	rs370503406	3	1	2.19262e-135	2.49325e-126	7.52398e-12	0.00656874	0.993431	2	rs370503406;rs487789	0.928925312923744;0.0213353662720153	1	11:124850417_128750237	11:127566532_128911444	-0.0413731	0.00554766	-0.105329	0.00425106	-0.0413731	0.00554766	-0.105329	0.00425106
ENSG00000149557	ENSG00000150687	FEZ1	PRSS23	3749	rs488958	rs1945989	5	2	1.54862e-13	1.34266e-11	0.000693012	0.0582025	0.941104	17	rs510628;rs471489;rs510711;rs488958;rs1945989;rs540054;rs485119;rs505875;rs557586;rs532576;rs554906;rs534267;rs2140108;rs540260;rs4937312;rs563785;rs498826	0.14123289587745;0.140600444713381;0.128334276025627;0.106680867443049;0.0954001199986222;0.0628205698779485;0.0472541565292783;0.0461964832772557;0.0358471410971633;0.0265861028597929;0.0263509159246608;0.0222234546230646;0.0191500976289772;0.0186844900807104;0.0159069814858638;0.0144946257347539;0.0118583360553551	0.879983	11:124850417_128750237	11:127566532_128911444	-0.0655501	0.0132796	-0.0929363	0.00998979	-0.0593725	0.0135305	-0.0940396	0.0101469
ENSG00000149557	ENSG00000151079	FEZ1	KCNA6	3651	rs370503406	rs492186	3	1	5.91651e-19	6.72773e-10	5.82427e-11	0.0643572	0.935643	16	rs519062;rs548316;rs370503406;rs495893;rs492186;rs476994;rs12363646;rs498681;rs553706;rs487789;rs479122;rs550299;rs568739;rs565457;rs143635712;rs541398	0.239991532302253;0.165303793309284;0.156075694935413;0.0646477104721027;0.0644597114928939;0.0521990103546359;0.0353246955553792;0.027008944950271;0.0244775747683619;0.0241967399617858;0.0216394979469052;0.0212372655029417;0.019357716337628;0.0175315776233525;0.0146684985635919;0.00979352469892142	0.959077	11:124850417_128750237	11:127684171_128764057	-0.0413731	0.00554766	-0.0890447	0.0122721	-0.0406079	0.00557585	-0.0931659	0.0123732
ENSG00000149557	ENSG00000153395	FEZ1	LPCAT1	3711	rs370503406	rs35983954	3	1	6.73915e-20	7.66317e-11	6.08898e-11	0.0673733	0.932627	16	rs370503406;rs479122;rs12363646;rs565457;rs519062;rs541398;rs548316;rs487789;rs553706;rs550299;rs35983954;rs1793328;rs492186;rs495893;rs568739;rs511713	0.530880451447143;0.0787989994379309;0.0479337796893124;0.0394109328368105;0.0378849725590972;0.0345685397197795;0.0302453248979525;0.0243591094905206;0.023661509606681;0.0217243160275471;0.0216491486585698;0.016270931809442;0.0124451979625079;0.0117934590978512;0.00948396359259735;0.00915276820621764	0.914401	11:124850417_128750237	11:127684171_128748794	-0.0413731	0.00554766	0.0327574	0.00428098	-0.0380715	0.00537668	0.0320076	0.00410703
ENSG00000149557	ENSG00000154027	FEZ1	AK5	3744	rs370503406	rs485868	3	1	1.05047e-15	1.19451e-06	5.32932e-11	0.0587177	0.941281	16	rs370503406;rs12363646;rs479122;rs519062;rs553706;rs550299;rs487789;rs565457;rs548316;rs541398;rs562613;rs1784674;rs520734;rs485868;rs143635712;rs498681	0.610855709113322;0.0938087191896254;0.0511522947609197;0.042394695802244;0.0229807642942457;0.0228391433395442;0.0225225878741475;0.0178541967795832;0.0134660352795834;0.0111422742211117;0.00937690670365667;0.00917923560177548;0.00738856337742947;0.00714358048565802;0.00683757407828242;0.00625173009960592	0.872958	11:124850417_128750237	11:127684171_128748794	-0.0413731	0.00554766	-0.0349622	0.00559504	-0.0377769	0.00543982	-0.034401	0.00542078
ENSG00000149557	ENSG00000154734	FEZ1	ADAMTS1	3736	rs370503406	rs476994	3	1	2.11565e-17	2.40573e-08	5.27893e-11	0.0581436	0.941856	12	rs553706;rs487789;rs370503406;rs550299;rs476994;rs492186;rs495893;rs498681;rs568739;rs143635712;rs12363646;rs519062	0.130628641012291;0.128191932386667;0.122292274771644;0.108304515915484;0.0879871464539631;0.0817845443573998;0.0787718976714471;0.075263712905373;0.0565510709538192;0.0415800077283068;0.0379581346194318;0.0269451354462985	0.961539	11:124850417_128750237	11:127684171_128748794	-0.0413731	0.00554766	0.0402021	0.00607679	-0.0405362	0.00556618	0.0425509	0.00608865
ENSG00000149557	ENSG00000154917	FEZ1	RAB6B	3731	rs370503406	rs148676581	3	1	1.40942e-16	1.60267e-07	3.42904e-11	0.0370662	0.962934	11	rs370503406;rs12363646;rs143635712;rs519062;rs548316;rs553706;rs487789;rs550299;rs148676581;rs476994;rs495893	0.489380398290417;0.0994661329631762;0.0826260177880939;0.0731151202815515;0.0509216721858725;0.0429282995661434;0.040659728859852;0.0396527719663235;0.0141734954259817;0.00998189327868597;0.0091327347672606	0.862994	11:124850417_128750237	11:127684171_128745591	-0.0413731	0.00554766	0.0377392	0.00579664	-0.0401807	0.00570207	0.040079	0.00594794
ENSG00000149557	ENSG00000156475	FEZ1	PPP2R2B	3749	rs370503406	rs143635712	3	1	1.03583e-28	1.17786e-19	2.64162e-11	0.0280944	0.971906	9	rs143635712;rs370503406;rs519062;rs568739;rs476994;rs553706;rs12363646;rs487789;rs495893	0.811261877531939;0.0293971944094693;0.0229048597994904;0.0215934340825458;0.0142434466282286;0.0134438034135974;0.0131118269694099;0.0128276129207723;0.0119154650141064	0.91517	11:124850417_128750237	11:127677662_128814801	-0.0413731	0.00554766	-0.0302111	0.00312753	-0.041643	0.00563195	-0.0321059	0.00316591
ENSG00000149557	ENSG00000156564	FEZ1	LRFN2	3684	rs370503406	rs576785	3	1	4.23499e-14	4.81566e-05	6.42759e-11	0.0712315	0.92872	17	rs370503406;rs519062;rs548316;rs487789;rs553706;rs495893;rs492186;rs12363646;rs550299;rs143635712;rs576785;rs498681;rs479122;rs476994;rs541398;rs565457;rs568739	0.217149363388076;0.077024947684969;0.0549647238274247;0.0520703593975462;0.0519702746226773;0.0507250413566346;0.050613961884151;0.050255162490766;0.049203903599829;0.0447819461413698;0.0447122037956113;0.0435822044770999;0.0408657456186663;0.0387078641656347;0.0377506967100178;0.0336240603297017;0.0324839439897895	0.935385	11:124850417_128750237	11:127684171_128727549	-0.0413731	0.00554766	0.0382144	0.00706604	-0.0387486	0.00548041	0.0406731	0.00699076
ENSG00000149557	ENSG00000156587	FEZ1	UBE2L6	3749	rs370503406	rs495893	3	1	4.66363e-25	5.30307e-16	5.17273e-11	0.0569336	0.943066	11	rs495893;rs12363646;rs492186;rs370503406;rs487789;rs550299;rs553706;rs476994;rs519062;rs498681;rs568739	0.111069944455994;0.109574548499328;0.103585988624263;0.101979232217886;0.0894528854657701;0.0870386335637948;0.0859173927820587;0.0797517035266556;0.0746626082335192;0.0652271701012493;0.0478063055221146	0.959001	11:124850417_128750237	11:127684171_128750237	-0.0413731	0.00554766	-0.0297772	0.00338025	-0.040585	0.00557437	-0.0309687	0.00339289
ENSG00000149557	ENSG00000156804	FEZ1	FBXO32	3549	rs370503406	rs576785	3	3	4.49282e-13	0.000510884	4.70784e-11	0.0516377	0.947851	16	rs370503406;rs12363646;rs519062;rs550299;rs487789;rs553706;rs479122;rs498681;rs548316;rs495893;rs492186;rs568739;rs565457;rs476994;rs576785;rs143635712	0.262921876494974;0.125186395671407;0.079974580563127;0.0723399702033284;0.0718923971016693;0.0712250798387545;0.0549888737740157;0.0309944759846788;0.0301402016047342;0.0271051263839891;0.0267402470725987;0.0252063764532939;0.0244632578032193;0.0236835517014984;0.0215673081000837;0.0155911421333003	0.935385	11:124850417_128750237	11:127782600_128808729	-0.0413731	0.00554766	-0.0210179	0.00486745	-0.0387486	0.00548041	-0.0222749	0.00479126
ENSG00000149557	ENSG00000156983	FEZ1	BRPF1	3744	rs370503406	rs495893	3	1	8.11507e-20	9.22774e-11	4.58108e-11	0.0501924	0.949808	14	rs370503406;rs12363646;rs519062;rs548316;rs487789;rs553706;rs550299;rs495893;rs492186;rs479122;rs476994;rs498681;rs568739;rs565457	0.217522398700177;0.157042634512864;0.109356325764568;0.0616465127122592;0.053792904852452;0.0534759361607996;0.0508635018983621;0.0456174951756075;0.0428677143326078;0.042438346175933;0.0408122933739776;0.0311477547834638;0.0250096574294622;0.0196455023372021	0.959001	11:124850417_128750237	11:127684171_128748794	-0.0413731	0.00554766	0.0309949	0.00417931	-0.040585	0.00557437	0.0319241	0.00421056
ENSG00000149557	ENSG00000157985	FEZ1	AGAP1	3749	rs370503406	rs576785	3	1	4.37072e-109	4.97e-100	8.67499e-11	0.096838	0.903162	9	rs492186;rs495893;rs476994;rs576785;rs498681;rs568739;rs487789;rs553706;rs550299	0.188859891980897;0.171534955039629;0.121333959533341;0.114664717735473;0.103367197406153;0.097799212622422;0.0575051850009168;0.0553261464077959;0.0519354219620704	0.935385	11:124850417_128750237	11:127544665_128818093	-0.0413731	0.00554766	0.10058	0.00474193	-0.0387486	0.00548041	0.10189	0.00467759
ENSG00000149557	ENSG00000157985	FEZ1	AGAP1	3749	rs488958	rs557586	5	2	3.37484e-05	0.00292601	0.000776358	0.0654492	0.930815	22	rs488958;rs540260;rs557586;rs471489;rs510628;rs510711;rs498826;rs563785;rs532576;rs554906;rs485119;rs477281;rs1115591;rs540054;rs505875;rs553763;rs534267;rs473573;rs489719;rs543670;rs475360;rs580446	0.118958704561523;0.095978515697104;0.0912070646636112;0.0747321203025256;0.0727850878857757;0.0704228480274778;0.0668858216170959;0.0443905203292633;0.0357712794547942;0.0335674395856289;0.0324482287221023;0.0314514746163256;0.0295137471025547;0.0278718884189368;0.026651762840771;0.0266287132459846;0.0157010298120264;0.015116812232636;0.0122392881568729;0.0120225582954961;0.00804613071526925;0.00795901167419558	0.984625	11:124850417_128750237	11:127544665_128818093	-0.0655501	0.0132796	0.0692055	0.0114255	-0.0645541	0.0132861	0.0710574	0.011431
ENSG00000149557	ENSG00000158292	FEZ1	GPR153	3749	rs370503406	rs370503406	3	1	2.98429e-21	3.39347e-12	1.76595e-11	0.0181171	0.981883	8	rs370503406;rs548316;rs12363646;rs519062;rs553706;rs487789;rs479122;rs550299	0.692961229305846;0.0701720143719996;0.069852575849251;0.0589390915055231;0.017858224814838;0.0176836084191014;0.0163656678105822;0.0159827305350566	1	11:124850417_128750237	11:127684171_128750237	-0.0413731	0.00554766	-0.0471407	0.00571343	-0.0413731	0.00554766	-0.0471407	0.00571343
ENSG00000149557	ENSG00000159618	FEZ1	ADGRG5	3749	rs370503406	rs513365	3	1	2.62636e-17	2.98646e-08	1.75487e-10	0.197944	0.802056	23	rs12363646;rs519062;rs548316;rs562613;rs479122;rs541215;rs35983954;rs1793328;rs511713;rs553706;rs10560360;rs487789;rs550299;rs520734;rs498681;rs1784674;rs476994;rs513365;rs541398;rs370503406;rs485868;rs568739;rs565457	0.147093391775338;0.097739342685651;0.0810788565365424;0.0760869573415633;0.0725397861141363;0.0492616062712169;0.045516827621351;0.0379919193048733;0.0328680985331691;0.0316921787633421;0.031196880924346;0.0309309031767322;0.0293845695898475;0.0279273497766074;0.0250224449696302;0.021736974637477;0.0203043653447201;0.0202341695146557;0.0172066112502612;0.0171302547314933;0.0152567031213603;0.0148870916486902;0.014097933608856	0.899808	11:124850417_128750237	11:127684171_128750237	-0.0413731	0.00554766	0.0246378	0.00393521	-0.0370456	0.00538274	0.0270522	0.00379525
ENSG00000149557	ENSG00000159674	FEZ1	SPON2	3749	rs370503406	rs370503406	3	1	1.11438e-64	1.26717e-55	6.16934e-12	0.00502528	0.994975	1	rs370503406	0.978689	1	11:124850417_128750237	11:127677662_128817410	-0.0413731	0.00554766	-0.0768945	0.0046256	-0.0413731	0.00554766	-0.0768945	0.0046256
ENSG00000149557	ENSG00000159674	FEZ1	SPON2	3749	rs488958	rs471489	5	2	6.79075e-07	5.88763e-05	0.000493535	0.0408728	0.958574	14	rs471489;rs510628;rs510711;rs488958;rs540260;rs557586;rs498826;rs1945989;rs563785;rs528684;rs485119;rs540054;rs505875;rs534267	0.200334548632825;0.183023271695381;0.17877264940909;0.146488806708414;0.0485134682683258;0.0475261794965457;0.0272496604362511;0.025585281315045;0.0223504638793864;0.021078280863161;0.0156915635730472;0.0136021761514145;0.0133843160730566;0.00657308127268974	0.989307	11:124850417_128750237	11:127677662_128817410	-0.0655501	0.0132796	-0.0695124	0.0106547	-0.0660602	0.0133116	-0.0708373	0.0107009
ENSG00000149557	ENSG00000160271	FEZ1	RALGDS	3749	rs370503406	rs562613	3	1	1.53476e-16	1.74519e-07	8.28299e-11	0.0923716	0.907628	14	rs548316;rs562613;rs519062;rs370503406;rs479122;rs565457;rs541398;rs541215;rs12363646;rs35983954;rs1784674;rs1793328;rs476994;rs495893	0.249263964662049;0.215889840594011;0.116103246235219;0.102445740182062;0.0739066090856648;0.0611032253977099;0.0387437462010396;0.0309380480154518;0.0231652210891766;0.0101983263943427;0.0100949995397395;0.00749537333552841;0.00722317811596735;0.00655926194757568	0.909186	11:124850417_128750237	11:127684171_129032857	-0.0413731	0.00554766	0.0222861	0.00365926	-0.0398961	0.00552786	0.0242089	0.00364265
ENSG00000149557	ENSG00000160856	FEZ1	FCRL3	3736	rs370503406	rs562613	3	1	3.70936e-19	4.21795e-10	4.80924e-11	0.052792	0.947208	12	rs370503406;rs548316;rs519062;rs12363646;rs562613;rs479122;rs553706;rs487789;rs541215;rs550299;rs541398;rs565457	0.268209487551497;0.206210171564544;0.145370998189531;0.111755804493057;0.0845977462555812;0.0400057012642997;0.0182746818983822;0.0174465102388026;0.0172695905638852;0.016755125447718;0.0148328588677868;0.0133193307716331	0.909186	11:124850417_128750237	11:127684171_128748794	-0.0413731	0.00554766	-0.0398882	0.0055176	-0.0398961	0.00552786	-0.0410816	0.00550458
ENSG00000149557	ENSG00000162383	FEZ1	SLC1A7	3749	rs370503406	rs476092	3	1	1.78153e-22	2.0258e-13	3.83497e-11	0.0416912	0.958309	11	rs370503406;rs143635712;rs550299;rs553706;rs487789;rs12363646;rs548316;rs519062;rs479122;rs568739;rs476994	0.516751651840991;0.159671257449898;0.0559549085346155;0.0532646584693462;0.0528605700268621;0.0353240088040214;0.0269420008981519;0.0260386203265378;0.010882623101762;0.00673547560669737;0.00589861040357928	0.807111	11:124850417_128750237	11:127684171_128750237	-0.0413731	0.00554766	-0.0500098	0.00593886	-0.0364081	0.00564591	-0.0515144	0.00601561
ENSG00000149557	ENSG00000162415	FEZ1	ZSWIM5	3714	rs370503406	rs143635712	3	1	1.82943e-14	2.08026e-05	3.7058e-11	0.0402195	0.95976	13	rs370503406;rs143635712;rs12363646;rs519062;rs548316;rs553706;rs550299;rs487789;rs495893;rs492186;rs476994;rs498681;rs568739	0.258558943118451;0.157789592319439;0.0919271357732399;0.0881798635689011;0.0556933888832138;0.0511400922260648;0.0507557966900741;0.0505273700693282;0.0344279289712421;0.0335926351707637;0.0301617058317988;0.0299378748622075;0.0224247626080324	0.91517	11:124850417_128750237	11:127684171_128737840	-0.0413731	0.00554766	-0.035294	0.00629577	-0.041643	0.00563195	-0.0366214	0.00637131
ENSG00000149557	ENSG00000162496	FEZ1	DHRS3	3744	rs370503406	rs148676581	3	1	3.14323e-17	3.5742e-08	7.13532e-11	0.0792951	0.920705	11	rs12363646;rs143635712;rs370503406;rs548316;rs519062;rs553706;rs487789;rs550299;rs562613;rs148676581;rs541215	0.291069610159324;0.187193688994782;0.0913631932564093;0.0764372088452862;0.0743708997162317;0.055796580852334;0.053936035398882;0.0499013769489301;0.0335106763437891;0.030925810816837;0.0133878481468757	0.862994	11:124850417_128750237	11:127684171_128748794	-0.0413731	0.00554766	-0.0315644	0.00480826	-0.0401807	0.00570207	-0.0354607	0.00493164
ENSG00000149557	ENSG00000162645	FEZ1	GBP2	3749	rs370503406	rs550299	3	1	4.74718e-19	5.39808e-10	3.59119e-11	0.0389136	0.961086	12	rs12363646;rs370503406;rs519062;rs487789;rs550299;rs553706;rs143635712;rs568739;rs498681;rs495893;rs476994;rs548316	0.200071715485247;0.151066945935715;0.143924609709287;0.106811496446455;0.103201143612975;0.101374070459101;0.0456748396303038;0.0265701366914948;0.021461294285551;0.0195850806580167;0.0195595070558462;0.0189828623613121	0.976339	11:124850417_128750237	11:127684171_128750237	-0.0413731	0.00554766	-0.029249	0.00405679	-0.0407999	0.0054833	-0.0298176	0.00401068
ENSG00000149557	ENSG00000162746	FEZ1	FCRLB	3744	rs370503406	rs513365	3	1	1.36987e-14	1.5577e-05	6.60129e-11	0.0732105	0.926774	20	rs370503406;rs12363646;rs548316;rs553706;rs487789;rs519062;rs550299;rs143635712;rs479122;rs541398;rs562613;rs565457;rs498681;rs1793328;rs568739;rs476994;rs576785;rs492186;rs1784674;rs495893	0.514013813742855;0.0708658149684896;0.0558363975006471;0.0386328985796364;0.0384422219913777;0.0368888255742695;0.0349159421835487;0.0293268067503898;0.0255702424514873;0.0187205693998484;0.0128358858462619;0.0121014228357193;0.0116238647156519;0.00960092485418541;0.00814922672977779;0.00804378188140142;0.00793181870545036;0.00741232737211744;0.00726446263397566;0.00713959886452967	0.899808	11:124850417_128750237	11:127684171_128748794	-0.0413731	0.00554766	-0.0362447	0.0062736	-0.0370456	0.00538274	-0.0364126	0.00612401
ENSG00000149557	ENSG00000163453	FEZ1	IGFBP7	3718	rs370503406	rs370503406	3	1	7.89804e-17	8.98096e-08	2.54061e-11	0.0269435	0.973056	9	rs370503406;rs519062;rs548316;rs12363646;rs479122;rs487789;rs553706;rs550299;rs565457	0.648593176214094;0.116459683669107;0.0731458978112969;0.0561601357606399;0.0164847997510972;0.0117953779738847;0.0116181132919307;0.0109649775302225;0.00879443238908493	1	11:124850417_128750237	11:127684171_128748794	-0.0413731	0.00554766	-0.0384773	0.00579177	-0.0413731	0.00554766	-0.0384773	0.00579177
ENSG00000149557	ENSG00000163637	FEZ1	PRICKLE2	3644	rs370503406	rs541215	3	1	1.41816e-14	1.61261e-05	3.87967e-11	0.0422006	0.957783	13	rs370503406;rs519062;rs12363646;rs548316;rs143635712;rs553706;rs487789;rs550299;rs562613;rs568739;rs541215;rs476994;rs495893	0.223098816889291;0.20773405616058;0.134036400711651;0.0854018003217523;0.0596095130356224;0.0544573941482887;0.0528430364648312;0.0495688342237519;0.0270310250809497;0.0155345662547336;0.0150979829493152;0.013279268876586;0.0125152893908953	0.929576	11:124850417_128750237	11:127684171_128742355	-0.0413731	0.00554766	0.0476436	0.00846861	-0.0390836	0.00550435	0.0491951	0.00835977
ENSG00000149557	ENSG00000164292	FEZ1	RHOBTB3	3719	rs370503406	rs562613	3	1	1.23453e-14	1.4038e-05	3.62988e-11	0.0393545	0.960631	10	rs370503406;rs548316;rs519062;rs12363646;rs562613;rs553706;rs487789;rs550299;rs479122;rs541215	0.602723826224375;0.0998026508243715;0.0904053280339897;0.0434488672205453;0.0301891627757629;0.0218045000840417;0.0213686091281157;0.0206043143020868;0.011930241200086;0.00827630983649831	0.909186	11:124850417_128750237	11:127691050_128742355	-0.0413731	0.00554766	-0.0312453	0.00540401	-0.0398961	0.00552786	-0.0312173	0.00538503
ENSG00000149557	ENSG00000164402	FEZ1	SEPTIN8	3501	rs370503406	rs495893	3	1	5.75175e-14	6.54038e-05	3.26976e-11	0.0352515	0.964683	12	rs370503406;rs143635712;rs487789;rs553706;rs550299;rs12363646;rs519062;rs548316;rs495893;rs492186;rs498681;rs568739	0.328785984714033;0.115720201753008;0.0793292347770168;0.0791210581643548;0.076996115231202;0.0727187188303411;0.0436667387875052;0.0383907865311145;0.0355194069796205;0.034581197704304;0.0303846068096786;0.0242970737822985	0.959001	11:124850417_128750237	11:127684171_128693941	-0.0413731	0.00554766	-0.035013	0.00644872	-0.040585	0.00557437	-0.0356677	0.00644646
ENSG00000149557	ENSG00000164483	FEZ1	SAMD3	3739	rs370503406	rs35727633	3	1	4.0024e-15	4.55117e-06	1.21971e-10	0.136969	0.863027	20	rs143635712;rs548316;rs12363646;rs519062;rs370503406;rs492186;rs495893;rs498681;rs35727633;rs476994;rs479122;rs576785;rs487789;rs553706;rs562613;rs550299;rs565457;rs541398;rs541215;rs1793328	0.0878806524816484;0.0857030693546113;0.0798957367115849;0.0780367208760257;0.0705226850948308;0.0588328960521115;0.0570466241057278;0.0569947845817101;0.0543246193717713;0.0430833437245814;0.039481032397141;0.0354371489607175;0.0349513995907245;0.0345346230537087;0.0319368019344792;0.0311085422123593;0.0213759029018818;0.0206628068395368;0.0190345664433139;0.0168440278096257	0.857292	11:124850417_128750237	11:127684171_128745591	-0.0413731	0.00554766	0.0194625	0.00338157	-0.0377461	0.00540477	0.0216754	0.00327881
ENSG00000149557	ENSG00000164929	FEZ1	BAALC	3677	rs370503406	rs487789	3	1	1.88516e-14	2.14363e-05	3.79945e-11	0.0412866	0.958692	14	rs143635712;rs370503406;rs487789;rs12363646;rs553706;rs550299;rs519062;rs548316;rs479122;rs565457;rs498681;rs541398;rs568739;rs492186	0.156958978695539;0.148616264646283;0.108812575160568;0.108707439581832;0.10853324425967;0.101173205127412;0.0638942981388114;0.0518868661472454;0.0319556065182261;0.0197492150974168;0.0174494963827882;0.0172915364404856;0.0139966456748563;0.0130378255319175	0.976293	11:124850417_128750237	11:127684171_128727151	-0.0413731	0.00554766	0.037957	0.00690397	-0.0408881	0.00549316	0.0396157	0.00683422
ENSG00000149557	ENSG00000165061	FEZ1	ZMAT4	3736	rs370503406	rs519062	3	1	1.07316e-14	1.2203e-05	3.29542e-11	0.0355437	0.964444	13	rs370503406;rs519062;rs548316;rs12363646;rs553706;rs487789;rs550299;rs143635712;rs492186;rs495893;rs476994;rs498681;rs568739	0.40231487276816;0.137438161166286;0.0719551534812088;0.0646892376624997;0.0455207110890135;0.0443905534356067;0.043294797835062;0.0306730204592342;0.0276296510367079;0.0272536158172588;0.0264454839891727;0.025609517001374;0.0250917547303301	0.972136	11:124850417_128750237	11:127684171_128745591	-0.0413731	0.00554766	-0.0486049	0.00836725	-0.0413133	0.00552361	-0.0491039	0.00833708
ENSG00000149557	ENSG00000166444	FEZ1	DENND2B	3749	rs370503406	rs568739	3	1	7.03628e-28	8.00103e-19	4.66922e-11	0.0511966	0.948803	10	rs519062;rs143635712;rs548316;rs492186;rs495893;rs568739;rs476994;rs370503406;rs12363646;rs487789	0.240352768645622;0.119069309171664;0.104893565670808;0.0953003942485029;0.0946358738879843;0.0915750594978724;0.0825593800468483;0.0798064895419979;0.0327007337854184;0.014736824891623	0.966087	11:124850417_128750237	11:127677662_128815467	-0.0413731	0.00554766	-0.0644351	0.00673813	-0.0403133	0.00552883	-0.0665419	0.00671253
ENSG00000149557	ENSG00000166813	FEZ1	KIF7	3696	rs370503406	rs148676581	3	1	8.38491e-14	9.53458e-05	6.95745e-11	0.0772688	0.922636	18	rs143635712;rs370503406;rs548316;rs479122;rs562613;rs553706;rs12363646;rs487789;rs550299;rs519062;rs565457;rs498681;rs541398;rs1793328;rs476994;rs35983954;rs495893;rs492186	0.235451944909343;0.166701416219252;0.0778968901687454;0.0715943550289001;0.0473228805751617;0.0445766255929403;0.0444005142884612;0.0433371903126665;0.0404098772101935;0.0308996545570357;0.0260119857546139;0.0233315550754909;0.0214086639628598;0.0167536793473466;0.0156822139865467;0.015167308531623;0.014691168877585;0.0143707772832492	0.862994	11:124850417_128750237	11:127689522_128737840	-0.0413731	0.00554766	-0.0377372	0.00722331	-0.0401807	0.00570207	-0.0420061	0.00748888
ENSG00000149557	ENSG00000166831	FEZ1	RBPMS2	3739	rs370503406	rs576785	3	1	5.67201e-21	6.44971e-12	7.92256e-11	0.0882648	0.911735	16	rs541398;rs370503406;rs479122;rs519062;rs576785;rs565457;rs12363646;rs548316;rs487789;rs553706;rs550299;rs568739;rs476994;rs498681;rs492186;rs495893	0.110626413700903;0.0965883533303332;0.0818884684231503;0.0776681788571543;0.0771821118502623;0.0746015747420318;0.0717917471649238;0.0584978395915518;0.0498891032059945;0.0483303516509992;0.0447961330547364;0.0374350235955832;0.0364235739340288;0.0350140237275776;0.030231726890308;0.0280240742478017	0.935385	11:124850417_128750237	11:127677662_128796092	-0.0413731	0.00554766	-0.0520815	0.00651563	-0.0387486	0.00548041	-0.0548635	0.00644325
ENSG00000149557	ENSG00000166831	FEZ1	RBPMS2	3739	rs488958	rs532576	5	2	3.71311e-06	0.000321929	0.00110725	0.0941907	0.904376	26	rs485119;rs540054;rs505875;rs532576;rs554906;rs489719;rs534267;rs2140108;rs488958;rs1945989;rs4937312;rs471893;rs540260;rs510628;rs471489;rs510711;rs557586;rs498826;rs530178;rs563785;rs528684;rs473573;rs475360;rs580446;rs543670;rs498282	0.1033832460845;0.102927837460525;0.098269435097259;0.0830889466281057;0.0782844911086713;0.0506351223828333;0.0470761195747171;0.0394988988831593;0.0359098355167358;0.0347255470445675;0.0341222346458646;0.0238587908940175;0.0211133954067059;0.0210712824604711;0.0198819232556301;0.0186990122901114;0.0183317864635042;0.0170095211884582;0.0154953511866804;0.0150628086304324;0.0148601913500268;0.0146583322597483;0.0142047767444669;0.013010524227694;0.0126692165861296;0.0108166060083306	0.912549	11:124850417_128750237	11:127677662_128796092	-0.0655501	0.0132796	-0.0855689	0.0157273	-0.0653449	0.0137365	-0.0952308	0.0162395
ENSG00000149557	ENSG00000167094	FEZ1	TTC16	3749	rs370503406	rs12363646	3	1	2.15138e-56	2.44636e-47	2.27632e-11	0.0239322	0.976068	9	rs370503406;rs12363646;rs519062;rs487789;rs553706;rs548316;rs550299;rs476994;rs568739	0.463354106172887;0.126917917962685;0.0901412829752745;0.065947393574521;0.0647785522078672;0.0604865361929128;0.0527317721397873;0.0178636457689942;0.0154800223872901	0.978137	11:124850417_128750237	11:127677662_129254200	-0.0413731	0.00554766	0.0648997	0.0045589	-0.0413859	0.00549985	0.0647236	0.00452157
ENSG00000149557	ENSG00000167123	FEZ1	CERCAM	3749	rs370503406	rs548316	3	1	1.55131e-219	1.76401e-210	2.87329e-11	0.030734	0.969266	1	rs548316	0.996048	0.958955	11:124850417_128750237	11:127532029_129112709	-0.0413731	0.00554766	-0.188325	0.00613477	-0.0406474	0.00549419	-0.191421	0.00608769
ENSG00000149557	ENSG00000167123	FEZ1	CERCAM	3749	rs488958	rs505875	5	2	1.28913e-28	1.11769e-26	0.00088532	0.0749095	0.924205	9	rs505875;rs485119;rs540054;rs2140108;rs534267;rs532576;rs4937312;rs554906;rs1945989	0.373015184653379;0.22545613027098;0.136062602523801;0.0553207407137232;0.0488039238616097;0.0374868471465616;0.0340152552746382;0.0297426913286434;0.0284709136766379	0.922545	11:124850417_128750237	11:127532029_129112709	-0.0655501	0.0132796	-0.180295	0.0140755	-0.0653441	0.0137437	-0.20005	0.0149037
ENSG00000149557	ENSG00000167716	FEZ1	WDR81	3722	rs370503406	rs12363646	3	1	3.83182e-15	4.3572e-06	2.76435e-11	0.0294928	0.970503	11	rs370503406;rs12363646;rs519062;rs553706;rs487789;rs550299;rs498681;rs548316;rs492186;rs495893;rs476994	0.494360013585327;0.141270058354326;0.0590491755505883;0.0586321527737855;0.0580913881611357;0.0523494467406201;0.0291189406225199;0.0284773370219295;0.0108064778812355;0.00994626876011987;0.00962068635569282	0.978137	11:124850417_128750237	11:127684171_128741733	-0.0413731	0.00554766	0.0254747	0.00424472	-0.0413859	0.00549985	0.0253245	0.00421031
ENSG00000149557	ENSG00000167775	FEZ1	CD320	3749	rs370503406	rs550299	3	1	3.82648e-42	4.35114e-33	3.08043e-11	0.0330941	0.966906	5	rs12363646;rs550299;rs553706;rs487789;rs519062	0.242253370883494;0.204571479762313;0.199307142362174;0.19697584083419;0.114000358085349	0.976339	11:124850417_128750237	11:127677662_129040465	-0.0413731	0.00554766	0.0545148	0.00448609	-0.0407999	0.0054833	0.0558632	0.00443604
ENSG00000149557	ENSG00000168350	FEZ1	DEGS2	3743	rs370503406	rs143635712	3	1	2.73104e-28	3.1055e-19	4.60817e-11	0.050501	0.949499	15	rs143635712;rs519062;rs370503406;rs548316;rs12363646;rs479122;rs553706;rs487789;rs550299;rs541398;rs476994;rs568739;rs565457;rs492186;rs498681	0.303669516692294;0.125500790028884;0.0946023291604064;0.0805140139276358;0.0473608491351179;0.043610040129038;0.0358036635026275;0.0346512965802546;0.0335773078436453;0.0334426801319424;0.0310654212881118;0.0277962268934141;0.0261186423630822;0.0218866286930033;0.0213735156551361	0.91517	11:124850417_128750237	11:127677662_128815467	-0.0413731	0.00554766	-0.0660425	0.00663068	-0.041643	0.00563195	-0.0692427	0.00675662
ENSG00000149557	ENSG00000168350	FEZ1	DEGS2	3743	rs488958	rs534267	5	2	8.54071e-07	7.40486e-05	0.000911817	0.0772115	0.921802	22	rs540054;rs534267;rs485119;rs471489;rs510711;rs505875;rs510628;rs488958;rs532576;rs2140108;rs554906;rs4937312;rs489719;rs1945989;rs540260;rs528684;rs557586;rs563785;rs471893;rs530178;rs498826;rs475360	0.149089487580369;0.10424702158959;0.0923485693470969;0.0725208190117363;0.0706194725457422;0.0683650730023163;0.066418502455099;0.0512239210359805;0.0367545042238318;0.0336372151786051;0.0320050065773463;0.0305300287630916;0.0222024379345256;0.0218449398490674;0.0189554464088396;0.0158794508148583;0.013684547048592;0.0122303574543863;0.0114342445125276;0.0107885049353227;0.0104462539675335;0.00724607519503852	0.918262	11:124850417_128750237	11:127677662_128815467	-0.0655501	0.0132796	-0.097008	0.0161513	-0.0638126	0.0137187	-0.104088	0.0164187
ENSG00000149557	ENSG00000168758	FEZ1	SEMA4C	3749	rs370503406	rs541398	3	1	8.65178e-22	9.83804e-13	8.80802e-11	0.0983537	0.901646	17	rs548316;rs519062;rs541398;rs565457;rs12363646;rs479122;rs487789;rs550299;rs553706;rs562613;rs370503406;rs1784674;rs511713;rs541215;rs1793328;rs35983954;rs10560360	0.25453939345852;0.171645729831437;0.116175114241048;0.0964084276754249;0.0602633106153905;0.0436682252597558;0.0345171027296851;0.0338976660208277;0.0338768659660103;0.0229394196418754;0.0213668374429016;0.0160484434668772;0.0127462718831844;0.00909302124455353;0.00901894686884241;0.00900471171976331;0.00886246111404731	0.936945	11:124850417_128750237	11:127684171_128750237	-0.0413731	0.00554766	0.0314701	0.00414408	-0.038817	0.00539621	0.0329477	0.00401189
ENSG00000149557	ENSG00000169245	FEZ1	CXCL10	3645	rs370503406	rs370503406	3	1	4.89732e-15	5.5688e-06	2.771e-11	0.0295685	0.970426	11	rs370503406;rs519062;rs12363646;rs487789;rs550299;rs553706;rs548316;rs143635712;rs568739;rs492186;rs495893	0.472354645411309;0.102240314375939;0.0813368955488718;0.0675113291497244;0.0642933009898616;0.0635752202364163;0.0266649775072011;0.0254176758982426;0.0169759773724347;0.0153626438966852;0.0149358093745362	1	11:124850417_128750237	11:127684171_128715325	-0.0413731	0.00554766	-0.0317658	0.00533757	-0.0413731	0.00554766	-0.0317658	0.00533757
ENSG00000149557	ENSG00000169744	FEZ1	LDB2	3726	rs370503406	rs1793328	3	1	7.08458e-14	8.05596e-05	9.68798e-11	0.10838	0.891539	21	rs370503406;rs519062;rs548316;rs12363646;rs562613;rs553706;rs487789;rs550299;rs479122;rs1793328;rs495893;rs476994;rs492186;rs568739;rs498681;rs541215;rs35983954;rs143635712;rs565457;rs148676581;rs541398	0.241586027333642;0.0717787527816772;0.0693101853945165;0.0599255895820441;0.0582290823696136;0.044258981574081;0.0440587790021457;0.0429477056786993;0.0369315604728412;0.03346535150417;0.0320614241557037;0.03175098181561;0.030949330410984;0.0276876754066971;0.0259832294172271;0.0252061298157684;0.0235574715050703;0.0188194955536824;0.0178845064588976;0.0126455506966042;0.00845342134456386	0.91621	11:124850417_128750237	11:127684171_128742355	-0.0413731	0.00554766	0.0372628	0.00698181	-0.0379872	0.00535632	0.0387785	0.00674929
ENSG00000149557	ENSG00000169884	FEZ1	WNT10B	3714	rs370503406	rs498681	3	1	1.63324e-14	1.85717e-05	5.51477e-11	0.0608308	0.939151	15	rs12363646;rs370503406;rs498681;rs487789;rs553706;rs495893;rs550299;rs492186;rs519062;rs143635712;rs476994;rs548316;rs568739;rs576785;rs479122	0.179924329681891;0.0971901391620917;0.0910379914482608;0.0750711233824239;0.074477708975345;0.0734967484175665;0.0685083299470853;0.0661387488843435;0.0522447840297755;0.0515486829844503;0.0483431038634562;0.0319401196840247;0.0241057350657374;0.0143748049169956;0.0102674826877657	0.961761	11:124850417_128750237	11:127684171_128737840	-0.0413731	0.00554766	-0.0269255	0.00492264	-0.0406406	0.00555761	-0.0293284	0.00491955
ENSG00000149557	ENSG00000170486	FEZ1	KRT72	3749	rs370503406	rs12363646	3	1	2.94529e-20	3.34912e-11	2.29221e-11	0.0241132	0.975887	9	rs370503406;rs12363646;rs519062;rs550299;rs487789;rs553706;rs548316;rs498681;rs568739	0.391316035347569;0.208667731105725;0.116847421281341;0.0691463208739106;0.0688221306217662;0.0666947362950416;0.0160013188032785;0.0113508100992135;0.00997878261595237	0.978137	11:124850417_128750237	11:127684171_129014644	-0.0413731	0.00554766	-0.0544864	0.0067152	-0.0413859	0.00549985	-0.0545115	0.00665078
ENSG00000149557	ENSG00000170624	FEZ1	SGCD	3723	rs370503406	rs148676581	3	1	6.44945e-25	7.33374e-16	1.12355e-10	0.126012	0.873988	16	rs548316;rs519062;rs562613;rs479122;rs12363646;rs541215;rs148676581;rs565457;rs520734;rs511713;rs550299;rs487789;rs553706;rs143635712;rs10560360;rs541398	0.254522768229885;0.20502306719965;0.15088055179344;0.0934525356178786;0.0551331525790249;0.0378538089938037;0.0343157568562806;0.024106686963059;0.0144182191528853;0.0129522674159459;0.0123725699139089;0.0121401461362128;0.0119957094996789;0.0116301102719602;0.0110426601648143;0.0106691119052514	0.862994	11:124850417_128750237	11:127684171_128814801	-0.0413731	0.00554766	-0.0619626	0.00721412	-0.0401807	0.00570207	-0.0694578	0.00741773
ENSG00000149557	ENSG00000170684	FEZ1	ZNF296	3633	rs370503406	rs576785	3	1	5.63602e-14	6.40878e-05	4.49691e-11	0.0492335	0.950702	15	rs370503406;rs143635712;rs12363646;rs487789;rs553706;rs550299;rs519062;rs548316;rs568739;rs498681;rs576785;rs495893;rs492186;rs476994;rs541398	0.248018277277145;0.16917247779337;0.0914140578679487;0.0663467435996009;0.0656395285954723;0.0630142096066196;0.0546486788962547;0.0285038031891479;0.0283898577198615;0.0270203869306291;0.0261228137046483;0.0259601807891366;0.0258635764844559;0.0241467578115501;0.0176209687562492	0.935385	11:124850417_128750237	11:127684171_128708262	-0.0413731	0.00554766	0.0226431	0.0042046	-0.0387486	0.00548041	0.0235603	0.00415234
ENSG00000149557	ENSG00000170962	FEZ1	PDGFD	3714	rs370503406	rs143635712	3	1	1.48342e-15	1.68682e-06	1.976e-11	0.0205103	0.979488	8	rs370503406;rs143635712;rs12363646;rs519062;rs487789;rs553706;rs550299;rs548316	0.391504570825633;0.277982109161222;0.0743922371393972;0.0644566163865525;0.041211010805731;0.0408710055530121;0.0376641600941024;0.0341498071985629	0.91517	11:124850417_128750237	11:127684171_128737840	-0.0413731	0.00554766	-0.0263111	0.00423971	-0.041643	0.00563195	-0.0272367	0.00428368
ENSG00000149557	ENSG00000171101	FEZ1	SIGLEC17P	3749	rs370503406	rs550299	3	1	1.29399e-38	1.47141e-29	4.11357e-11	0.0448656	0.955134	8	rs550299;rs553706;rs487789;rs12363646;rs498681;rs519062;rs476994;rs492186	0.277574339816354;0.271406219393806;0.264699827509435;0.0480619407390338;0.0308643963839736;0.0244058311251242;0.0174656834205908;0.0166969399378402	0.976339	11:124850417_128750237	11:127677662_128814801	-0.0413731	0.00554766	0.0648659	0.00556752	-0.0407999	0.0054833	0.0678094	0.00550131
ENSG00000149557	ENSG00000171476	FEZ1	HOPX	3749	rs370503406	rs476994	3	1	8.80922e-78	1.00171e-68	7.16422e-11	0.0796244	0.920376	9	rs476994;rs495893;rs492186;rs498681;rs550299;rs553706;rs487789;rs568739;rs519062	0.242804262501064;0.193522955666011;0.137963384771252;0.0853066676611545;0.0776217656765142;0.0721114495346108;0.0711145710706199;0.0479670743461759;0.0318436285480147	0.961539	11:124850417_128750237	11:127544665_129241395	-0.0413731	0.00554766	0.0723698	0.00396806	-0.0405362	0.00556618	0.0755057	0.00398281
ENSG00000149557	ENSG00000171476	FEZ1	HOPX	3749	rs488958	rs488958	5	3	1.36081e-05	0.00117983	0.000778746	0.0656531	0.932375	25	rs488958;rs510628;rs471489;rs510711;rs557586;rs540260;rs498826;rs563785;rs1115591;rs540054;rs485119;rs477281;rs505875;rs553763;rs532576;rs534267;rs554906;rs2140108;rs4937312;rs10082556;rs489719;rs471893;rs543670;rs473573;rs528684	0.165789350171752;0.100658796027335;0.0984877523299147;0.0900489513453671;0.0699968705047646;0.0657550980975086;0.0618274632606732;0.0484589391303422;0.0270298295197194;0.0260281891018845;0.023206202067706;0.0212561838573774;0.0180153417516083;0.017957623147315;0.0172028503600601;0.0164652425825845;0.0160900620306185;0.0122152957616583;0.0118682852550392;0.0112993728131204;0.00812231699059029;0.00724113877833635;0.00644777363066376;0.00634660211173827;0.00589002573398016	1	11:124850417_128750237	11:127544665_129241395	-0.0655501	0.0132796	0.0599835	0.00953886	-0.0655501	0.0132796	0.0599835	0.00953886
ENSG00000149557	ENSG00000172348	FEZ1	RCAN2	3749	rs370503406	rs548316	3	1	2.00331e-17	2.27798e-08	5.15323e-11	0.0567114	0.943289	17	rs548316;rs370503406;rs143635712;rs519062;rs479122;rs553706;rs550299;rs487789;rs12363646;rs565457;rs568739;rs541215;rs476994;rs541398;rs562613;rs495893;rs498681	0.322608286488751;0.197410541954202;0.0528720166086095;0.0442968390650016;0.0373201407723468;0.0371009209275546;0.0369416564400156;0.0360764464828377;0.0351070240421089;0.0329958448561014;0.0260621405973981;0.0208326734323995;0.0184380548628622;0.016614099268323;0.0163489241787205;0.0154388629503816;0.0143498272693465	0.958955	11:124850417_128750237	11:127684171_129227132	-0.0413731	0.00554766	-0.0452211	0.00674852	-0.0406474	0.00549419	-0.046998	0.00666911
ENSG00000149557	ENSG00000172460	FEZ1	PRSS30P	3715	rs370503406	rs476994	3	1	1.22166e-52	1.38916e-43	5.77026e-11	0.0637418	0.936258	10	rs492186;rs495893;rs476994;rs370503406;rs553706;rs550299;rs487789;rs498681;rs568739;rs12363646	0.143469846056796;0.139257053321224;0.137231695973725;0.132936732153201;0.0987037721213494;0.0983534833836214;0.0926197023661321;0.0663755901930779;0.0324191430416116;0.0293016891744205	0.961539	11:124850417_128750237	11:127677662_128817410	-0.0413731	0.00554766	0.0949432	0.00647945	-0.0405362	0.00556618	0.0967805	0.00649106
ENSG00000149557	ENSG00000172543	FEZ1	CTSW	3744	rs370503406	rs113430316	3	1	3.69663e-14	4.20349e-05	8.78729e-11	0.0981177	0.90184	19	rs143635712;rs370503406;rs495893;rs12363646;rs492186;rs476994;rs519062;rs548316;rs498681;rs553706;rs487789;rs550299;rs562613;rs568739;rs479122;rs565457;rs541398;rs576785;rs35983954	0.112432911065044;0.0840321797383206;0.0688346099080126;0.0669486939598144;0.0660614189077835;0.0595470744234279;0.0594886191830584;0.0585550188043806;0.0560512495706825;0.0530676056827773;0.0529489653083355;0.0512352056856843;0.0502747845688191;0.0444283822177651;0.0303163727908604;0.0132274389166343;0.0112657365469517;0.0107006875842926;0.00806427585840372	0.846352	11:124850417_128750237	11:127684171_128748794	-0.0413731	0.00554766	0.0237537	0.00452379	-0.0359188	0.00565267	0.0268653	0.00458312
ENSG00000149557	ENSG00000173068	FEZ1	BNC2	3718	rs370503406	rs35727633	3	1	1.74651e-14	1.98598e-05	2.74233e-11	0.0292419	0.970738	10	rs370503406;rs12363646;rs519062;rs548316;rs487789;rs553706;rs550299;rs143635712;rs479122;rs498681	0.512352808785029;0.129686793029944;0.0854232997360641;0.0575864712136651;0.039783344794128;0.0387468407316985;0.0377187135141421;0.0261647113401262;0.0135942967164276;0.0104757585036792	0.857292	11:124850417_128750237	11:127684171_128740461	-0.0413731	0.00554766	-0.0356314	0.00613157	-0.0377461	0.00540477	-0.0351055	0.00596924
ENSG00000149557	ENSG00000173762	FEZ1	CD7	3744	rs370503406	rs576785	3	1	9.2526e-15	1.05212e-05	5.19709e-11	0.0572112	0.942778	15	rs143635712;rs370503406;rs487789;rs12363646;rs553706;rs550299;rs519062;rs548316;rs498681;rs568739;rs495893;rs492186;rs576785;rs476994;rs479122	0.214177249299983;0.145548703797919;0.0904248319119423;0.0901868385967866;0.0886390134179642;0.0877792660679346;0.0442695977113502;0.0421586523038087;0.0361692773296005;0.0219801183202335;0.0215034627845055;0.021242638412897;0.0184780967842642;0.0173006288322124;0.0133970475432733	0.935385	11:124850417_128750237	11:127684171_128748794	-0.0413731	0.00554766	0.0195476	0.00347605	-0.0387486	0.00548041	0.0202706	0.00342214
ENSG00000149557	ENSG00000174348	FEZ1	PODN	3749	rs370503406	rs562613	3	1	4.83513e-40	5.49808e-31	6.86697e-11	0.0762376	0.923762	12	rs370503406;rs519062;rs562613;rs487789;rs550299;rs553706;rs495893;rs492186;rs476994;rs548316;rs568739;rs12363646	0.152088504620578;0.137191308916425;0.117881605392618;0.0801388724187822;0.0773791031937602;0.0765189563424569;0.0689349917046206;0.0660450521034961;0.0612048513220198;0.0541837901083837;0.0464721951555767;0.0207560476293592	0.909186	11:124850417_128750237	11:127677662_128796092	-0.0413731	0.00554766	-0.0724507	0.0057495	-0.0398961	0.00552786	-0.0741175	0.00574205
ENSG00000149557	ENSG00000174348	FEZ1	PODN	3749	rs488958	rs485119	5	2	2.9455e-05	0.00255377	0.000909463	0.0770122	0.919495	23	rs485119;rs540054;rs505875;rs534267;rs510628;rs471489;rs510711;rs488958;rs532576;rs554906;rs2140108;rs4937312;rs1945989;rs489719;rs557586;rs540260;rs498826;rs530178;rs563785;rs10082556;rs471893;rs475360;rs580446	0.123934765129592;0.115495159248158;0.0911359763514263;0.0746408851782173;0.0695103603694114;0.0680921564365721;0.0621893629568102;0.0475280399434934;0.0462010748076897;0.0456372965607269;0.0343196683248348;0.0286833373489261;0.0202263253757516;0.019473411695259;0.0187793870288424;0.0168615346775911;0.0130710493598882;0.0111723796033249;0.0107521752669662;0.0105287260662132;0.00964131537636089;0.00859825417870909;0.00774125536737323	0.921623	11:124850417_128750237	11:127677662_128796092	-0.0655501	0.0132796	-0.0730345	0.0133379	-0.0655592	0.0137342	-0.08016	0.0138056
ENSG00000149557	ENSG00000174482	FEZ1	LINGO2	3749	rs370503406	rs370503406	3	1	5.56637e-21	6.32958e-12	2.08262e-11	0.0217251	0.978275	8	rs370503406;rs12363646;rs519062;rs487789;rs550299;rs553706;rs143635712;rs548316	0.581832033727044;0.116798345559763;0.0544968739934894;0.0506335253385392;0.0497817264712593;0.0496447127337414;0.0291898589851998;0.0240859777861826	1	11:124850417_128750237	11:127684171_128786610	-0.0413731	0.00554766	-0.0547232	0.00684003	-0.0413731	0.00554766	-0.0547232	0.00684003
ENSG00000149557	ENSG00000175040	FEZ1	CHST2	3714	rs370503406	rs511713	3	1	5.49461e-16	6.24798e-07	6.66347e-11	0.073919	0.92608	18	rs370503406;rs519062;rs548316;rs12363646;rs553706;rs487789;rs550299;rs479122;rs476994;rs492186;rs495893;rs498681;rs143635712;rs565457;rs568739;rs541398;rs520734;rs511713	0.267316855375332;0.125158860677437;0.115036527622518;0.0695185519754485;0.0465756940467229;0.0460604209058243;0.0409809298022373;0.0397142407236162;0.0294688241694471;0.0274086090315322;0.0269762737996847;0.0240448893590043;0.0219044518579529;0.0216525562709938;0.0188711971772635;0.013567242087744;0.012021015453313;0.0115140057837172	0.901893	11:124850417_128750237	11:127684171_128748794	-0.0413731	0.00554766	-0.0352128	0.00564937	-0.0371537	0.00533401	-0.0351085	0.0054053
ENSG00000149557	ENSG00000175294	FEZ1	CATSPER1	3744	rs370503406	rs513365	3	1	3.83619e-15	4.36218e-06	6.62591e-11	0.073491	0.926505	17	rs370503406;rs12363646;rs519062;rs548316;rs562613;rs553706;rs487789;rs550299;rs143635712;rs541215;rs479122;rs568739;rs520734;rs10560360;rs511713;rs1784674;rs498681	0.354922133023569;0.133474597933192;0.119820487746196;0.0860874058656512;0.0473923656564165;0.0350976565221585;0.0350768717563272;0.0329300913010951;0.0285268237557774;0.0180553811975833;0.0118455372769635;0.0118213995540472;0.00913627430156514;0.0077166977473874;0.00761732491860393;0.00749457490358051;0.00697382180546806	0.899808	11:124850417_128750237	11:127684171_128748794	-0.0413731	0.00554766	-0.0282645	0.00462162	-0.0370456	0.00538274	-0.0283081	0.00448106
ENSG00000149557	ENSG00000177606	FEZ1	JUN	3744	rs370503406	rs143635712	3	1	1.2549e-15	1.42697e-06	6.8872e-11	0.0764681	0.92353	19	rs143635712;rs370503406;rs548316;rs498681;rs553706;rs487789;rs550299;rs12363646;rs519062;rs476994;rs492186;rs495893;rs568739;rs479122;rs511713;rs520734;rs10560360;rs541398;rs565457	0.468527247825707;0.0615138831705813;0.053822159882939;0.0423234202218137;0.0387043849383576;0.038014959475717;0.0352900320175494;0.0326820767417052;0.0317370247923565;0.0270867171043609;0.0269091135059861;0.0264240244515742;0.0143246239020797;0.013034926464554;0.010704024439017;0.0101346629160333;0.00868852102921949;0.00856217988155605;0.00804407748759552	0.91517	11:124850417_128750237	11:127684171_128748794	-0.0413731	0.00554766	-0.0327416	0.00562125	-0.041643	0.00563195	-0.0362969	0.00568852
ENSG00000149557	ENSG00000178498	FEZ1	DTX3	3749	rs370503406	rs553706	3	1	6.77814e-23	7.70751e-14	3.56612e-11	0.038628	0.961372	10	rs553706;rs370503406;rs550299;rs487789;rs12363646;rs548316;rs498681;rs519062;rs568739;rs492186	0.198358252949422;0.193172741082269;0.185038423755628;0.182991779450325;0.0899632757637866;0.0302544041908142;0.0237909882144499;0.0217927992711367;0.0159817853977226;0.00996757099313457	0.976281	11:124850417_128750237	11:127677662_128750237	-0.0413731	0.00554766	-0.0352676	0.00429484	-0.040898	0.00549477	-0.0359221	0.00425352
ENSG00000149557	ENSG00000178752	FEZ1	ERFE	3612	rs370503406	rs370503406	3	1	4.11557e-24	4.67986e-15	2.86978e-11	0.030694	0.969306	12	rs370503406;rs519062;rs12363646;rs548316;rs479122;rs541398;rs565457;rs487789;rs550299;rs553706;rs495893;rs476994	0.581801323796604;0.121601129061261;0.0951233716688649;0.0645944448905942;0.0169783014226708;0.0124116650781277;0.0118921456224128;0.0110874779482898;0.0108088095960149;0.0104532469838331;0.00893810237853672;0.00882919850756347	1	11:124850417_128750237	11:127677662_128750237	-0.0413731	0.00554766	-0.0833079	0.0094185	-0.0413731	0.00554766	-0.0833079	0.0094185
ENSG00000149557	ENSG00000179841	FEZ1	AKAP5	3744	rs370503406	rs148676581	3	1	1.29976e-15	1.47797e-06	5.82368e-11	0.0643504	0.935648	16	rs548316;rs519062;rs370503406;rs12363646;rs562613;rs479122;rs476994;rs492186;rs495893;rs553706;rs550299;rs487789;rs498681;rs565457;rs148676581;rs568739	0.208484952650142;0.206487071803942;0.189264420698369;0.086810964814289;0.0569761583883556;0.0337166594402007;0.0233274267629292;0.0208253988071567;0.0206527799982164;0.0188420554444707;0.0183080291897553;0.0182738986691381;0.0147180616322622;0.0126390529776668;0.0120903314736683;0.0111731956929276	0.862994	11:124850417_128750237	11:127684171_128748794	-0.0413731	0.00554766	-0.0361605	0.00603643	-0.0401807	0.00570207	-0.0397158	0.00619951
ENSG00000149557	ENSG00000180739	FEZ1	S1PR5	3749	rs370503406	rs143635712	3	1	1.02438e-14	1.16483e-05	2.47526e-11	0.0261989	0.973789	12	rs370503406;rs143635712;rs12363646;rs519062;rs548316;rs553706;rs487789;rs550299;rs479122;rs565457;rs568739;rs495893	0.475880510456432;0.194960153774874;0.0640255856347403;0.0436080836253387;0.0391408874850602;0.0301823803322907;0.0296991144214954;0.0278085821964111;0.0191152268023929;0.00957210074978447;0.0091545947780719;0.00899264561644902	0.91517	11:124850417_128750237	11:127684171_128796379	-0.0413731	0.00554766	-0.0168685	0.00282355	-0.041643	0.00563195	-0.0172792	0.00285698
ENSG00000149557	ENSG00000181036	FEZ1	FCRL6	3726	rs370503406	rs143635712	3	1	7.14393e-15	8.12345e-06	3.03514e-11	0.0325781	0.967414	13	rs143635712;rs370503406;rs12363646;rs519062;rs548316;rs487789;rs553706;rs550299;rs498681;rs479122;rs492186;rs495893;rs476994	0.38875008949919;0.309346287460592;0.0498280474252601;0.03303793836438;0.0287793749483287;0.0271570873336402;0.0268054058650486;0.0264881351502783;0.0154989975965951;0.0133003934128759;0.0113851359194978;0.0111694210588299;0.0102091673130849	0.91517	11:124850417_128750237	11:127684171_128742355	-0.0413731	0.00554766	-0.0222927	0.00382641	-0.041643	0.00563195	-0.0235971	0.00387777
ENSG00000149557	ENSG00000181847	FEZ1	TIGIT	3749	rs370503406	rs519062	3	3	4.04742e-17	4.60237e-08	4.10335e-11	0.0447492	0.955251	15	rs519062;rs370503406;rs12363646;rs548316;rs553706;rs487789;rs550299;rs568739;rs476994;rs495893;rs492186;rs562613;rs498681;rs143635712;rs479122	0.240850049957601;0.182596454391363;0.12797303127453;0.0702214079198036;0.0659453881072515;0.0632280435671115;0.0605656908035564;0.0218976246722657;0.0205974035690305;0.020531270656207;0.0199038525741933;0.0188525200832772;0.0166254197284696;0.0141059612349001;0.0139921726363556	0.972136	11:124850417_128750237	11:127684171_129112709	-0.0413731	0.00554766	-0.0304031	0.00544545	-0.0413133	0.00552361	-0.031779	0.00542261
ENSG00000149557	ENSG00000183734	FEZ1	ASCL2	3634	rs370503406	rs148676581	3	1	1.61655e-13	0.00018382	7.50312e-11	0.0834862	0.91633	19	rs370503406;rs548316;rs519062;rs143635712;rs476994;rs495893;rs492186;rs12363646;rs487789;rs553706;rs479122;rs550299;rs498681;rs568739;rs565457;rs562613;rs148676581;rs541215;rs541398	0.187318012854742;0.145952425578945;0.0921950574531056;0.0666547332085657;0.0484538356879193;0.0475396542570574;0.0439027621166195;0.0431374647272462;0.0405949994656747;0.0396176935958374;0.0387004658581262;0.0378123217821519;0.0372127644265369;0.024053912232496;0.0160580589308802;0.0144362816656518;0.0118575803421196;0.011158742881094;0.010542610091448	0.862994	11:124850417_128750237	11:127727099_128727549	-0.0413731	0.00554766	-0.0245901	0.00477684	-0.0401807	0.00570207	-0.0274782	0.00489653
ENSG00000149557	ENSG00000185198	FEZ1	PRSS57	3743	rs370503406	rs562613	3	1	1.55239e-34	1.76524e-25	4.76685e-11	0.0523091	0.947691	11	rs548316;rs519062;rs562613;rs12363646;rs479122;rs553706;rs487789;rs370503406;rs550299;rs541398;rs565457	0.34230281238853;0.199237634425117;0.145248518914;0.119967719668765;0.0358232287445834;0.0254179826922272;0.0233159089486171;0.0225129409125024;0.0221608664368156;0.0109561412599843;0.00839206862122671	0.909186	11:124850417_128750237	11:127677662_128808729	-0.0413731	0.00554766	-0.0739463	0.0066211	-0.0398961	0.00552786	-0.0769028	0.00657827
ENSG00000149557	ENSG00000185697	FEZ1	MYBL1	3725	rs370503406	rs143635712	3	1	9.54916e-16	1.08585e-06	2.8022e-11	0.029924	0.970075	11	rs370503406;rs143635712;rs12363646;rs519062;rs553706;rs487789;rs550299;rs568739;rs476994;rs492186;rs495893	0.284276466765042;0.233424145692454;0.166372816030753;0.0802837478044036;0.0432449379876565;0.0432198230018257;0.0408280946691489;0.016479877801415;0.0164501816559098;0.0155020797127854;0.0154867965973561	0.91517	11:124850417_128750237	11:127684171_128748794	-0.0413731	0.00554766	-0.0185299	0.00308037	-0.041643	0.00563195	-0.0194035	0.00311766
ENSG00000149557	ENSG00000185697	FEZ1	MYBL1	3725	rs488958	rs477281	5	2	9.31118e-05	0.00807279	0.00102291	0.0868783	0.903933	27	rs488958;rs510628;rs471489;rs510711;rs477281;rs498826;rs528684;rs557586;rs540260;rs553763;rs1115591;rs563785;rs505875;rs485119;rs532576;rs554906;rs489719;rs473573;rs540054;rs534267;rs543670;rs530178;rs475360;rs1945989;rs580446;rs2140108;rs498282	0.0947690768784041;0.0706549340795383;0.0639629769833939;0.0624836541925351;0.054954594617524;0.0524742150718159;0.0479540362789986;0.0471912064468937;0.0433221192055226;0.0409737420161882;0.0377601279881927;0.0354826569892528;0.0325606668068045;0.0316841407952893;0.0277493450088501;0.0266201306708192;0.0263248613575106;0.0262754888863357;0.0244351185614455;0.0192955403455904;0.0152086444414663;0.01396820637069;0.0129869306992872;0.0126344476393173;0.0125402316819207;0.0114956359965354;0.0102680124343833	0.93978	11:124850417_128750237	11:127684171_128748794	-0.0655501	0.0132796	-0.0346277	0.00754973	-0.0618174	0.0132606	-0.036711	0.00755147
ENSG00000149557	ENSG00000186648	FEZ1	CARMIL3	3740	rs370503406	rs370503406	3	1	3.60805e-50	4.10276e-41	1.60252e-11	0.0162549	0.983745	8	rs370503406;rs553706;rs487789;rs550299;rs548316;rs12363646;rs479122;rs498681	0.723828218745994;0.0522896776925192;0.0511198132706657;0.0457845447310695;0.0381401996804436;0.0151422938703238;0.0135315327536198;0.0131135223481927	1	11:124850417_128750237	11:127677662_128815467	-0.0413731	0.00554766	-0.084636	0.00584739	-0.0413731	0.00554766	-0.084636	0.00584739
ENSG00000149557	ENSG00000186994	FEZ1	KANK3	3735	rs370503406	rs568739	3	1	1.33841e-153	1.52193e-144	4.67819e-11	0.0512989	0.948701	8	rs12363646;rs568739;rs553706;rs550299;rs487789;rs519062;rs476994;rs492186	0.272764132541474;0.135525899768203;0.133251801769194;0.1289084049959;0.125936541412756;0.0669858897001353;0.0573680706388322;0.0352147903205973	0.966087	11:124850417_128750237	11:127533102_129227132	-0.0413731	0.00554766	0.158304	0.00639695	-0.0403133	0.00552883	0.16101	0.0063586
ENSG00000149557	ENSG00000186994	FEZ1	KANK3	3735	rs488958	rs10082556	5	2	1.46398e-12	1.26928e-10	0.00143021	0.122247	0.876322	27	rs485119;rs505875;rs534267;rs532576;rs540054;rs2140108;rs554906;rs10082556;rs4937312;rs530178;rs489719;rs475360;rs580446;rs473573;rs498282;rs511878;rs488958;rs471489;rs543670;rs510628;rs510711;rs471893;rs490518;rs540260;rs498826;rs477281;rs1115591	0.0923399553673685;0.071648874435106;0.0564608427215773;0.0557278584809005;0.055264899110298;0.0544308527600399;0.0508059905033856;0.0488648642507417;0.0452703865060405;0.0439493925024084;0.040125990200495;0.0370029453894141;0.0349895412397811;0.0277249076105601;0.0261101688683599;0.0237297017605881;0.0225541729751613;0.0216350945190578;0.0198436739505302;0.0198199754835072;0.0198179989076204;0.019283624945857;0.0162672711954694;0.014410453561993;0.0124453967131521;0.0108881444590324;0.00994411313863581	0.899431	11:124850417_128750237	11:127533102_129227132	-0.0655501	0.0132796	0.132227	0.0155424	-0.060189	0.013748	0.136199	0.0157319
ENSG00000149557	ENSG00000188322	FEZ1	SBK1	3749	rs370503406	rs143635712	3	1	1.33594e-19	1.51911e-10	4.77042e-11	0.0523497	0.94765	15	rs143635712;rs548316;rs370503406;rs562613;rs519062;rs553706;rs487789;rs550299;rs479122;rs495893;rs12363646;rs492186;rs476994;rs565457;rs568739	0.327648453121817;0.165239173355074;0.135110603134127;0.0402077656145045;0.0382245472091866;0.0345562711021827;0.0341095749839911;0.0336026729031397;0.0272472008379618;0.0228881125484105;0.0228480693456811;0.0221842752628355;0.0180087220901349;0.0176797749803273;0.0146688369200245	0.91517	11:124850417_128750237	11:127684171_128796379	-0.0413731	0.00554766	-0.0250953	0.00358177	-0.041643	0.00563195	-0.0264275	0.0036252
ENSG00000149557	ENSG00000189292	FEZ1	ALKAL2	3728	rs370503406	rs568739	3	1	2.41005e-16	2.74049e-07	4.62971e-11	0.0507464	0.949253	12	rs12363646;rs519062;rs370503406;rs143635712;rs498681;rs495893;rs492186;rs568739;rs553706;rs487789;rs550299;rs476994	0.162514673475485;0.151998563330413;0.105351637808433;0.0844645394956279;0.0697315016750581;0.0628169317595258;0.0623155825140751;0.0540821382285556;0.0522106287775331;0.0515751758793176;0.048226781117331;0.0471955090647562	0.966087	11:124850417_128750237	11:127684171_128750237	-0.0413731	0.00554766	0.0492335	0.00793696	-0.0403133	0.00552883	0.0521098	0.00791234
ENSG00000149557	ENSG00000196139	FEZ1	AKR1C3	3749	rs370503406	rs568739	3	1	4.21869e-22	4.79712e-13	6.63595e-11	0.0736054	0.926395	17	rs548316;rs143635712;rs12363646;rs519062;rs550299;rs568739;rs487789;rs495893;rs479122;rs553706;rs492186;rs476994;rs498681;rs370503406;rs541398;rs576785;rs565457	0.107748284656305;0.0994846360270285;0.0763158902790394;0.0703004747037407;0.064311925902284;0.0616966020765126;0.0604236128854652;0.0594361772979339;0.0593963737188742;0.0591679479288726;0.0584820061734617;0.0429525404973578;0.0368565537167564;0.0285348926964829;0.0257435559112742;0.0253404114012163;0.0248162656507631	0.966087	11:124850417_128750237	11:127677662_128750237	-0.0413731	0.00554766	0.0423083	0.00562934	-0.0403133	0.00552883	0.0449191	0.00560894
ENSG00000149557	ENSG00000196159	FEZ1	FAT4	3618	rs370503406	rs562613	3	1	2.45647e-16	2.79328e-07	8.00736e-11	0.0892311	0.910769	18	rs370503406;rs553706;rs487789;rs550299;rs495893;rs492186;rs548316;rs562613;rs476994;rs568739;rs519062;rs12363646;rs498681;rs576785;rs143635712;rs565457;rs541398;rs479122	0.0930269998563509;0.0834060522347566;0.082879678553727;0.0817127135466756;0.0787590214400123;0.0770168161944254;0.0761958027828066;0.0630234815184725;0.0578434492379478;0.0524118605509971;0.0490446847908385;0.0395626343812973;0.0380014258548502;0.0279603487598001;0.0189780357651701;0.0161335363133592;0.0130350240375766;0.012794953649607	0.909186	11:124850417_128750237	11:127677662_128750237	-0.0413731	0.00554766	0.0517372	0.00841779	-0.0398961	0.00552786	0.054671	0.00830681
ENSG00000149557	ENSG00000196169	FEZ1	KIF19	3749	rs370503406	rs479122	3	1	5.37141e-51	6.1079e-42	3.67001e-11	0.0398117	0.960188	9	rs12363646;rs479122;rs519062;rs548316;rs370503406;rs541398;rs553706;rs487789;rs550299	0.229628904697261;0.205778035955678;0.159766328726233;0.15152712753385;0.136641959985373;0.0329132754545382;0.0165527905584423;0.0157355958291003;0.0136608682678989	0.930422	11:124850417_128750237	11:127677662_128815866	-0.0413731	0.00554766	0.0859105	0.00604758	-0.0390972	0.00537758	0.0844488	0.00583646
ENSG00000149557	ENSG00000196368	FEZ1	NUDT11	3748	rs370503406	rs495893	3	1	2.34744e-20	2.66931e-11	2.8985e-11	0.0310213	0.968979	12	rs370503406;rs519062;rs548316;rs12363646;rs143635712;rs487789;rs553706;rs495893;rs550299;rs492186;rs498681;rs476994	0.422019334442407;0.0996469750257518;0.093827372924429;0.0528583227032363;0.0515741590844385;0.0389199652872213;0.0378846612597001;0.0365390185510482;0.0356784336591188;0.0336460741789148;0.0279303258365633;0.0260618146704645	0.959001	11:124850417_128750237	11:127684171_128750237	-0.0413731	0.00554766	-0.0588593	0.00760907	-0.040585	0.00557437	-0.0596188	0.00765627
ENSG00000149557	ENSG00000196776	FEZ1	CD47	3585	rs370503406	rs498681	3	1	1.002e-13	0.000113938	4.43667e-11	0.0485472	0.951339	13	rs370503406;rs12363646;rs553706;rs487789;rs550299;rs519062;rs498681;rs143635712;rs495893;rs492186;rs476994;rs548316;rs568739	0.299523924035179;0.119382368548661;0.0919284723252978;0.0898293834892211;0.0805192061404937;0.0513511512528351;0.0506757850654432;0.0489540484087636;0.0309603462117913;0.0296565742097038;0.0246531921789594;0.0195089345004075;0.0192830560196073	0.961761	11:124850417_128750237	11:127687167_128692203	-0.0413731	0.00554766	0.0159119	0.00299629	-0.0406406	0.00555761	0.0165077	0.00300042
ENSG00000149557	ENSG00000196781	FEZ1	TLE1	3749	rs370503406	rs519062	3	1	1.40868e-24	1.60183e-15	2.44359e-11	0.0258381	0.974162	9	rs370503406;rs519062;rs12363646;rs548316;rs487789;rs553706;rs550299;rs479122;rs565457	0.460937043145012;0.180378888700958;0.145118650768584;0.0392690332964459;0.034498452212117;0.0340755016458082;0.0323975327049229;0.0222739257792936;0.0117420639135171	0.972136	11:124850417_128750237	11:127684171_128750237	-0.0413731	0.00554766	-0.0498383	0.00557012	-0.0413133	0.00552361	-0.04995	0.00554464
ENSG00000149557	ENSG00000196839	FEZ1	ADA	3654	rs370503406	rs513365	3	1	2.04863e-17	2.32952e-08	1.29853e-10	0.14595	0.85405	22	rs519062;rs12363646;rs548316;rs370503406;rs479122;rs562613;rs495893;rs492186;rs487789;rs550299;rs553706;rs1784674;rs568739;rs476994;rs565457;rs541215;rs148676581;rs541398;rs485868;rs513365;rs520734;rs511713	0.246459034405774;0.107938773471407;0.0802255250099924;0.0786914294294628;0.0423003103361611;0.0404626319918332;0.0322370766168747;0.0318908419947116;0.0284171477060192;0.0280496944867434;0.0279616568778772;0.026271990127853;0.0257796961545303;0.0245319359486863;0.02254018238154;0.0186506892317;0.0169306427315369;0.0168297419301305;0.0165463584977083;0.0151825262565091;0.0139700328077121;0.0126604251238946	0.899808	11:124850417_128750237	11:127684171_128750237	-0.0413731	0.00554766	0.0381625	0.00586197	-0.0370456	0.00538274	0.0395291	0.00557359
ENSG00000149557	ENSG00000197057	FEZ1	DTHD1	3724	rs370503406	rs12363646	3	1	9.48342e-146	1.07837e-136	2.49726e-11	0.0264495	0.973551	5	rs12363646;rs519062;rs550299;rs553706;rs487789	0.415742759989755;0.323166644916873;0.100534818771677;0.0707384284305126;0.068321456569332	0.978137	11:124850417_128750237	11:127676117_129109297	-0.0413731	0.00554766	-0.129368	0.00531129	-0.0413859	0.00549985	-0.130031	0.00526076
ENSG00000149557	ENSG00000197057	FEZ1	DTHD1	3724	rs488958	rs4937312	5	3	3.74356e-15	3.24566e-13	0.00100202	0.0850474	0.913951	17	rs505875;rs540054;rs485119;rs534267;rs4937312;rs2140108;rs532576;rs554906;rs488958;rs471489;rs510711;rs489719;rs510628;rs10082556;rs530178;rs471893;rs1945989	0.178179995081863;0.145891827338026;0.137585890553134;0.118985803769632;0.077562685107807;0.065453288594164;0.0477472192247193;0.0410455937442387;0.0358928328968761;0.0192185328504891;0.0181429038385104;0.0180360949811539;0.0167670960130507;0.0128725117824988;0.00821709181405407;0.0065311069426395;0.00617253231880598	0.908923	11:124850417_128750237	11:127676117_129109297	-0.0655501	0.0132796	-0.116838	0.0123233	-0.0611754	0.0137552	-0.123081	0.012846
ENSG00000149557	ENSG00000197077	FEZ1	KIAA1671	3749	rs370503406	rs548316	3	1	7.37569e-61	8.38698e-52	5.96388e-11	0.0659478	0.934052	14	rs548316;rs519062;rs568739;rs565457;rs495893;rs492186;rs476994;rs553706;rs487789;rs550299;rs479122;rs12363646;rs541398;rs541215	0.389935687109859;0.0948130529502023;0.0849199737524243;0.0627571009393684;0.044873206436726;0.0397052112980862;0.038933156176464;0.0372335963305518;0.0366410381097442;0.0359620895135836;0.0257633767064728;0.0242531611655651;0.0203585925779216;0.0166205785833086	0.958955	11:124850417_128750237	11:127677662_129041538	-0.0413731	0.00554766	-0.078662	0.00530095	-0.0406474	0.00549419	-0.0797862	0.00523698
ENSG00000149557	ENSG00000197467	FEZ1	COL13A1	3749	rs370503406	rs143635712	3	1	3.31171e-31	3.76578e-22	1.25231e-11	0.0122647	0.987735	6	rs370503406;rs143635712;rs12363646;rs519062;rs553706;rs487789	0.667676407638412;0.233144572540266;0.0207269449718068;0.0140352736221697;0.0132452521218382;0.0117959421137021	0.91517	11:124850417_128750237	11:127677662_128815467	-0.0413731	0.00554766	-0.0728091	0.00671254	-0.041643	0.00563195	-0.0744142	0.00681759
ENSG00000149557	ENSG00000197467	FEZ1	COL13A1	3749	rs488958	rs488958	5	2	3.96501e-06	0.00034377	0.000575115	0.0479607	0.951116	16	rs488958;rs471489;rs510628;rs510711;rs505875;rs485119;rs540054;rs557586;rs540260;rs534267;rs532576;rs554906;rs498826;rs2140108;rs4937312;rs563785	0.219731752838706;0.121238291009594;0.116840237454807;0.108686842500247;0.0797105899442101;0.0578248385550207;0.0482799098466103;0.0359859051915403;0.0300655973376587;0.0284062442295;0.0226511729673665;0.0219304494122521;0.0175499699293317;0.0165944820536997;0.0153079564255332;0.0150017251094133	1	11:124850417_128750237	11:127677662_128815467	-0.0655501	0.0132796	-0.0964963	0.0161344	-0.0655501	0.0132796	-0.0964963	0.0161344
ENSG00000149557	ENSG00000197530	FEZ1	MIB2	3727	rs370503406	rs476092	3	1	1.1974e-13	0.000136158	6.60467e-11	0.0732493	0.926615	18	rs370503406;rs12363646;rs519062;rs479122;rs548316;rs553706;rs487789;rs550299;rs565457;rs541398;rs498681;rs562613;rs495893;rs568739;rs476994;rs492186;rs1793328;rs35983954	0.281282528274036;0.173943715158512;0.0890691020109731;0.0746938105925497;0.053370668816936;0.0508827467425483;0.0496061715126063;0.0455018797912332;0.0234001393195917;0.0230751892849074;0.0189411949054504;0.0118895709231112;0.0113297883819021;0.0111451801609173;0.0104925955564325;0.0100060963340445;0.00853195452031006;0.00778416753168366	0.807111	11:124850417_128750237	11:127698774_128748794	-0.0413731	0.00554766	-0.0176743	0.00333747	-0.0364081	0.00564591	-0.0190623	0.00338254
ENSG00000149557	ENSG00000197694	FEZ1	SPTAN1	3744	rs370503406	rs487789	3	1	6.64647e-15	7.55778e-06	4.45504e-11	0.0487563	0.951236	14	rs370503406;rs553706;rs487789;rs550299;rs519062;rs12363646;rs548316;rs476994;rs492186;rs495893;rs568739;rs498681;rs143635712;rs479122	0.152022893499304;0.131092000011083;0.131031199393529;0.122909776193552;0.101428872910762;0.0823152530341282;0.0519414584126516;0.0397256906372914;0.0344944908461598;0.0343083213403668;0.0287817007761402;0.0260495281254168;0.0126151775691537;0.0118515434401244	0.976293	11:124850417_128750237	11:127684171_128748794	-0.0413731	0.00554766	-0.0156701	0.00273764	-0.0408881	0.00549316	-0.0163828	0.00270991
ENSG00000149557	ENSG00000198382	FEZ1	UVRAG	3739	rs370503406	rs12363646	3	1	1.63723e-16	1.86172e-07	3.43753e-11	0.0371629	0.962837	12	rs12363646;rs370503406;rs519062;rs487789;rs553706;rs550299;rs143635712;rs548316;rs568739;rs476994;rs498681;rs492186	0.195389840526425;0.172360059988891;0.119670494769938;0.10014422775926;0.0984879884527975;0.0949076571513972;0.0572679193059433;0.0458876934362035;0.0262438721038127;0.0185118114047888;0.0144446535090393;0.0140085753175723	0.978137	11:124850417_128750237	11:127684171_128745591	-0.0413731	0.00554766	-0.0280292	0.00441472	-0.0413859	0.00549985	-0.0288094	0.00437832
ENSG00000149557	ENSG00000198756	FEZ1	COLGALT2	3749	rs370503406	rs565457	3	1	2.79261e-20	3.1755e-11	5.41394e-11	0.059682	0.940318	16	rs12363646;rs519062;rs370503406;rs479122;rs548316;rs565457;rs562613;rs487789;rs550299;rs553706;rs143635712;rs492186;rs476994;rs495893;rs568739;rs541398	0.150992937347815;0.143178244360238;0.118610392755584;0.111701478404027;0.0960316654467752;0.0784501307896882;0.0316101743211939;0.0308586581969918;0.030669091833273;0.0304833059242371;0.0274340578286971;0.0261237265610844;0.0255962275704279;0.0243856759382293;0.0196427785808592;0.0177923441409525	0.93535	11:124850417_128750237	11:127684171_128787807	-0.0413731	0.00554766	-0.0512156	0.00659437	-0.0387706	0.00539388	-0.05184	0.00635495
ENSG00000149557	ENSG00000198756	FEZ1	COLGALT2	3749	rs488958	rs508974	5	2	0.000103496	0.0089732	0.00105422	0.0896008	0.900268	29	rs471489;rs510628;rs510711;rs488958;rs540054;rs485119;rs505875;rs534267;rs2140108;rs4937312;rs557586;rs554906;rs532576;rs563785;rs540260;rs498826;rs489719;rs10082556;rs471893;rs530178;rs1522434;rs970923;rs7121093;rs475360;rs580446;rs498282;rs511878;rs553763;rs490518	0.113329132078388;0.11184442081535;0.0977994931033185;0.0831910941986126;0.0546088247388771;0.0490872543505912;0.0410191517863351;0.0367837973128558;0.0319994995256997;0.0306947831376212;0.0305410533696226;0.0272142682742611;0.0244575825945354;0.0242841747360224;0.0241383581929733;0.0227354308102659;0.0169751456046981;0.0146049041607096;0.0134897998643481;0.0132642532215844;0.0131480440994991;0.0125276308540693;0.0119618995382432;0.0113730399304519;0.0104203934786571;0.00825636991883013;0.00689130922093562;0.00670968839039073;0.00666835760844768	0.873177	11:124850417_128750237	11:127684171_128787807	-0.0655501	0.0132796	-0.0731532	0.0149942	-0.0589411	0.0137364	-0.0804718	0.0154556
ENSG00000149557	ENSG00000198780	FEZ1	FAM169A	3749	rs370503406	rs495893	3	1	3.2848e-29	3.73519e-20	6.2009e-11	0.0686484	0.931352	12	rs495893;rs492186;rs476994;rs370503406;rs519062;rs498681;rs12363646;rs568739;rs553706;rs487789;rs550299;rs548316	0.175288163888222;0.159872330379319;0.145965866903749;0.0888297021312466;0.0882625122044214;0.0833686624551694;0.0564826944309603;0.0455198383640892;0.0368383551308504;0.0339934750783633;0.0324410208282618;0.0283808555871856	0.959001	11:124850417_128750237	11:127677662_128815467	-0.0413731	0.00554766	-0.0418762	0.00414373	-0.040585	0.00557437	-0.0436902	0.00414812
ENSG00000149557	ENSG00000198934	FEZ1	MAGEE1	3744	rs370503406	rs370503406	3	1	1.67985e-16	1.91018e-07	2.47985e-11	0.0262512	0.973749	11	rs370503406;rs12363646;rs553706;rs487789;rs550299;rs143635712;rs498681;rs519062;rs495893;rs492186;rs568739	0.511109732149756;0.11048565786686;0.061013048549782;0.0608402760283459;0.0563446411801043;0.0453381453036774;0.0310959416273941;0.0245367605366602;0.0221684105158923;0.0219951976881757;0.0213761235264171	1	11:124850417_128750237	11:127684171_128748794	-0.0413731	0.00554766	0.0302661	0.00465805	-0.0413731	0.00554766	0.0302661	0.00465805
ENSG00000149557	ENSG00000204161	FEZ1	TMEM273	3744	rs370503406	rs370503406	3	1	1.43618e-19	1.63309e-10	2.27067e-11	0.0238678	0.976132	10	rs370503406;rs143635712;rs12363646;rs487789;rs553706;rs550299;rs519062;rs548316;rs565457;rs541398	0.614979835591647;0.124377607725698;0.052156002852167;0.0348116810182898;0.0340180307017806;0.0332815046317753;0.0302643716676873;0.0103995156091507;0.0094854323875626;0.00768208351661001	1	11:124850417_128750237	11:127684171_128748794	-0.0413731	0.00554766	0.0478607	0.00643615	-0.0413731	0.00554766	0.0478607	0.00643615
ENSG00000149557	ENSG00000205221	FEZ1	VIT	3739	rs370503406	rs148676581	3	1	9.85928e-14	0.000112111	8.18706e-11	0.0912789	0.908609	20	rs548316;rs519062;rs12363646;rs143635712;rs479122;rs370503406;rs562613;rs553706;rs487789;rs492186;rs550299;rs495893;rs498681;rs476994;rs568739;rs565457;rs541398;rs541215;rs1793328;rs576785	0.135803354034134;0.127300088897404;0.0947602187836081;0.0670822443066043;0.0637774311928653;0.0527638905079278;0.0460925233176931;0.0423257934287196;0.0413756555718341;0.0399670493108843;0.038819829459903;0.0378386699060331;0.0369732732332069;0.0353024970289771;0.0230943092788936;0.0228606938718009;0.0199409152333047;0.0116931339942784;0.0113490999436832;0.0108257192635827	0.862994	11:124850417_128750237	11:127684171_128745591	-0.0413731	0.00554766	-0.0339347	0.00684972	-0.0401807	0.00570207	-0.0388214	0.00700793
ENSG00000149557	ENSG00000206561	FEZ1	COLQ	3749	rs370503406	rs370503406	3	1	1.41853e-40	1.61302e-31	7.07047e-12	0.00605201	0.993948	2	rs370503406;rs12363646	0.929183373192575;0.0234600118645475	1	11:124850417_128750237	11:127677662_128817050	-0.0413731	0.00554766	-0.0815409	0.00639329	-0.0413731	0.00554766	-0.0815409	0.00639329
ENSG00000149557	ENSG00000206561	FEZ1	COLQ	3749	rs488958	rs473573	5	2	1.11432e-16	9.66123e-15	0.0011195	0.0952539	0.903627	13	rs505875;rs485119;rs540054;rs473573;rs534267;rs489719;rs532576;rs554906;rs543670;rs471893;rs530178;rs580446;rs475360	0.255909914837505;0.249389819377444;0.0928256141192441;0.0917487059846131;0.0668377160381395;0.0484611353425226;0.0411606544031514;0.0358262040836884;0.0333490130043659;0.0129479439553609;0.0103118826779547;0.00803620223590024;0.00799582297142289	0.862648	11:124850417_128750237	11:127677662_128817050	-0.0655501	0.0132796	-0.129846	0.0145413	-0.0620458	0.0136549	-0.146425	0.0152006
ENSG00000149557	ENSG00000213809	FEZ1	KLRK1	3625	rs370503406	rs476092	3	1	5.37542e-17	6.11245e-08	7.81688e-11	0.0870608	0.912939	18	rs370503406;rs562613;rs519062;rs12363646;rs553706;rs487789;rs550299;rs495893;rs492186;rs476994;rs498681;rs479122;rs548316;rs568739;rs143635712;rs541215;rs35983954;rs485868	0.439942964734252;0.0790716373384889;0.0669361750774361;0.059764186766406;0.0359821322854857;0.0349100620335984;0.0324606207783334;0.0267565319841463;0.0251076196160218;0.0224385246981362;0.0214571724841712;0.0197676312740226;0.0193170796441293;0.0181859269483631;0.0140785836012797;0.0129310494436441;0.0123334602354946;0.00932361918045265	0.807111	11:124850417_128750237	11:127684171_128750237	-0.0413731	0.00554766	0.0349205	0.00524066	-0.0364081	0.00564591	0.0364647	0.00527546
ENSG00000149557	ENSG00000214402	FEZ1	LCNL1	3743	rs370503406	rs511713	3	1	1.36947e-31	1.55724e-22	9.92255e-11	0.111053	0.888947	19	rs548316;rs370503406;rs479122;rs541398;rs12363646;rs553706;rs487789;rs565457;rs498681;rs550299;rs519062;rs1793328;rs495893;rs492186;rs35983954;rs511713;rs576785;rs520734;rs10560360	0.183704775952236;0.0972749106408005;0.0930758555359102;0.0699468710444636;0.0675929403869964;0.056215384429169;0.0545368356416729;0.0527310469018198;0.0484959508976176;0.0468895419492115;0.0306704612150668;0.0262014819873987;0.0258609786400531;0.0242981266573976;0.0175202730365378;0.0168033296977132;0.0161491361461419;0.0149917214449028;0.0138623380699267	0.901893	11:124850417_128750237	11:127677662_128809555	-0.0413731	0.00554766	-0.0682629	0.00654072	-0.0371537	0.00533401	-0.0677546	0.00631795
ENSG00000149557	ENSG00000224020	FEZ1	MIR181A2HG	3585	rs370503406	rs576785	3	1	2.25244e-19	2.56128e-10	5.63334e-11	0.0621817	0.937818	14	rs143635712;rs576785;rs12363646;rs553706;rs519062;rs487789;rs498681;rs548316;rs550299;rs370503406;rs492186;rs495893;rs565457;rs541398	0.338304428863448;0.0995357336017385;0.0754127877776725;0.0559356673347797;0.0544365735163353;0.0532234888728005;0.0468703360183023;0.0468551608674251;0.0452754651900565;0.0384006998449829;0.0289727106588995;0.0262383764665594;0.02223739053713;0.0208440360690786	0.935385	11:124850417_128750237	11:127684171_128748794	-0.0413731	0.00554766	-0.0846559	0.0121706	-0.0387486	0.00548041	-0.0910537	0.0119496
ENSG00000149557	ENSG00000225194	FEZ1	LINC00092	3713	rs370503406	rs12363646	3	1	1.04072e-20	1.18341e-11	3.16765e-11	0.0340879	0.965912	11	rs12363646;rs370503406;rs519062;rs487789;rs553706;rs550299;rs548316;rs476994;rs492186;rs495893;rs568739	0.220929746116566;0.206945630810259;0.177699955101819;0.0730347715896385;0.0695573009285538;0.0693891533738828;0.0662015333067801;0.0233757487464884;0.0200260323420994;0.0189254586951452;0.0170769674250552	0.978137	11:124850417_128750237	11:127684171_128750237	-0.0413731	0.00554766	-0.046795	0.00599839	-0.0413859	0.00549985	-0.047468	0.00594695
ENSG00000149557	ENSG00000225783	FEZ1	MIAT	3719	rs370503406	rs519062	3	1	1.1719e-17	1.33258e-08	2.50278e-11	0.0265124	0.973488	8	rs370503406;rs519062;rs548316;rs12363646;rs487789;rs553706;rs550299;rs479122	0.479003945171287;0.225318434403289;0.136090482300495;0.0692319126484073;0.0122266354388105;0.0121242210081381;0.0121051110851993;0.00745589903929876	0.972136	11:124850417_128750237	11:127684171_128748794	-0.0413731	0.00554766	0.0306043	0.00443085	-0.0413133	0.00552361	0.0308744	0.00440951
ENSG00000149557	ENSG00000232653	FEZ1	GOLGA8N	3532	rs370503406	rs35727633	3	1	4.86551e-17	5.53263e-08	5.04226e-11	0.055447	0.944553	16	rs370503406;rs519062;rs548316;rs12363646;rs553706;rs487789;rs550299;rs495893;rs565457;rs568739;rs479122;rs492186;rs476994;rs562613;rs541398;rs35983954	0.527471615719707;0.0881923786018859;0.0384611339491326;0.0361323434955673;0.0274067219520279;0.0273614702417708;0.0270968020163592;0.0261917881151757;0.0254454514253881;0.0251503057506562;0.0249124491463022;0.0248445066234729;0.0212451842408726;0.0128387471559068;0.00956193375194142;0.0094235081416583	0.857292	11:124850417_128750237	11:127684171_128748794	-0.0413731	0.00554766	0.0602372	0.00895385	-0.0377461	0.00540477	0.0579897	0.00845791
ENSG00000149557	ENSG00000234323	FEZ1	LINC01505	3517	rs370503406	rs35727633	3	1	4.58315e-20	5.21155e-11	8.55966e-11	0.0955239	0.904476	16	rs370503406;rs519062;rs548316;rs12363646;rs479122;rs35727633;rs541398;rs553706;rs550299;rs487789;rs565457;rs1793328;rs35983954;rs498681;rs568739;rs520734	0.315581173935948;0.139424141125485;0.124549066889394;0.111558872502458;0.0449460715328381;0.0409467396891329;0.0342999592691411;0.0255707779048709;0.0254760982490146;0.0254725371186989;0.0234656612379383;0.0158133356738844;0.00832902862338558;0.00716237892016731;0.00652014632286921;0.00633773166111108	0.857292	11:124850417_128750237	11:127684171_128748794	-0.0413731	0.00554766	-0.0847204	0.0113582	-0.0377461	0.00540477	-0.0852803	0.0108331
ENSG00000149557	ENSG00000235162	FEZ1	C12orf75	3749	rs370503406	rs568739	3	1	1.97398e-39	2.24464e-30	5.49022e-11	0.060551	0.939449	10	rs519062;rs568739;rs476994;rs495893;rs492186;rs12363646;rs553706;rs550299;rs487789;rs498681	0.293933764389962;0.148794769149201;0.115732946856403;0.091225753564442;0.0893678209825589;0.0855217569611193;0.0410447180523381;0.0400864628629955;0.0388754681763218;0.0270850619266229	0.966087	11:124850417_128750237	11:127599807_129021232	-0.0413731	0.00554766	0.0572029	0.00481197	-0.0403133	0.00552883	0.0593594	0.00479963
ENSG00000149557	ENSG00000236790	FEZ1	LINC00299	3714	rs370503406	rs576785	3	1	9.11494e-17	1.03647e-07	4.00963e-11	0.0436813	0.956319	14	rs370503406;rs498681;rs519062;rs12363646;rs487789;rs553706;rs550299;rs576785;rs495893;rs492186;rs548316;rs476994;rs565457;rs568739	0.499835145792086;0.0577275606150525;0.0485882770997267;0.0469541464587963;0.0404120368307538;0.0403776055065073;0.0367385979527273;0.0360186280264069;0.0326827300208856;0.032168148794162;0.0267225624132301;0.0261518261328473;0.0188385669552024;0.015233224282931	0.935385	11:124850417_128750237	11:127684171_128748794	-0.0413731	0.00554766	-0.0401246	0.0060863	-0.0387486	0.00548041	-0.0405156	0.00598508
ENSG00000149557	ENSG00000240891	FEZ1	PLCXD2	3654	rs370503406	rs476994	3	1	1.06552e-21	1.21161e-12	3.0423e-11	0.0326596	0.96734	12	rs370503406;rs143635712;rs553706;rs487789;rs550299;rs12363646;rs519062;rs476994;rs495893;rs492186;rs568739;rs498681	0.463328105687211;0.0878057572579586;0.0564171753448152;0.055432759908978;0.0535616607512581;0.044417217961838;0.0416769974170023;0.0383417378208328;0.0347194982407943;0.0334103638103176;0.0270200752147396;0.0224622119047281	0.961539	11:124850417_128750237	11:127684171_128750237	-0.0413731	0.00554766	0.0387341	0.00473476	-0.0405362	0.00556618	0.0387427	0.00471349
ENSG00000149557	ENSG00000246526	FEZ1	LINC02481	3551	rs370503406	rs1793328	3	1	3.69372e-16	4.20017e-07	7.16393e-11	0.0796212	0.920378	17	rs548316;rs370503406;rs519062;rs12363646;rs479122;rs553706;rs487789;rs1793328;rs541398;rs550299;rs498681;rs35983954;rs565457;rs495893;rs492186;rs476994;rs541215	0.172190886761978;0.162153995051516;0.120620063991223;0.0948856696174919;0.0787729974525608;0.0408008565872914;0.0397421965148261;0.0368303371033287;0.0367991263570117;0.0362152139050431;0.0226456741886856;0.0225935294399682;0.021259294065439;0.0196889815599308;0.0177652347560705;0.0153676932160616;0.0118135482889399	0.91621	11:124850417_128750237	11:127684171_128748794	-0.0413731	0.00554766	0.0393497	0.00634832	-0.0379872	0.00535632	0.0398952	0.00602047
ENSG00000149557	ENSG00000256720	FEZ1	BTG1P1	3558	rs370503406	rs148676581	3	1	5.46451e-15	6.21376e-06	1.1872e-10	0.133265	0.866729	21	rs370503406;rs143635712;rs479122;rs12363646;rs548316;rs35983954;rs541398;rs498681;rs148676581;rs553706;rs1793328;rs487789;rs519062;rs550299;rs565457;rs520734;rs10560360;rs511713;rs495893;rs476994;rs492186	0.196947702603194;0.192891617189669;0.0709816670690714;0.0629693964579087;0.0342064022095837;0.0333720184668852;0.028601125304305;0.027756815805625;0.0277547273082761;0.0276981707337099;0.02753262097992;0.0270245636671949;0.0267708338534772;0.0259489619742106;0.0255110951273242;0.0246908119530701;0.0207869793532701;0.0200224474270033;0.0195082235093334;0.0188096575758547;0.0183276963643469	0.862994	11:124850417_128750237	11:127684171_128748794	-0.0413731	0.00554766	0.0452753	0.00777864	-0.0401807	0.00570207	0.0505419	0.00796455
ENSG00000149557	ENSG00000262874	FEZ1	C19orf84	3670	rs370503406	rs476994	3	1	6.44135e-17	7.32454e-08	4.18077e-11	0.0456313	0.954369	13	rs143635712;rs370503406;rs476994;rs519062;rs492186;rs495893;rs487789;rs553706;rs550299;rs12363646;rs548316;rs498681;rs568739	0.300613199338105;0.141764705802414;0.0663064122856843;0.0634389236513391;0.0540606454187001;0.0539265558073164;0.0527974515858872;0.0522449256780883;0.0481701032401774;0.0414123587254227;0.0373815003355586;0.0338883287001615;0.0170491116116916	0.961539	11:124850417_128750237	11:127684171_128748794	-0.0413731	0.00554766	-0.052587	0.00818702	-0.0405362	0.00556618	-0.0555925	0.0082297
ENSG00000149557	ENSG00000262943	FEZ1	ALOX12P2	3736	rs370503406	rs568739	3	1	4.86561e-15	5.53274e-06	5.05813e-11	0.0556278	0.944367	14	rs370503406;rs143635712;rs12363646;rs519062;rs548316;rs568739;rs553706;rs487789;rs550299;rs476994;rs495893;rs498681;rs492186;rs562613	0.25223863573206;0.220228950784467;0.0776957093966493;0.0758281921895666;0.069037987071641;0.0412857658784952;0.036426618149683;0.0349559381252388;0.0344958035000682;0.0301890262239719;0.0229173609378289;0.020972283202238;0.0208544493924733;0.0175833812111801	0.966087	11:124850417_128750237	11:127684171_128748794	-0.0413731	0.00554766	-0.0409753	0.00709022	-0.0403133	0.00552883	-0.042371	0.00706223
ENSG00000149557	ENSG00000266088	FEZ1		2471	rs370503406	rs485868	3	2	8.54884e-13	0.000972098	4.44368e-11	0.0486288	0.950399	15	rs370503406;rs143635712;rs12363646;rs519062;rs548316;rs487789;rs553706;rs550299;rs562613;rs479122;rs541215;rs568739;rs565457;rs495893;rs492186	0.54702991019683;0.0699018662385306;0.0603736305327219;0.0599305275035937;0.0379605527921275;0.0286755451459134;0.0281586153148021;0.0270152710673981;0.0242012203834815;0.0220266191062831;0.00997462665634474;0.00989515710588624;0.0087998912252934;0.00859740721973175;0.0084184166445715	0.872958	11:124850417_128750237	11:128009795_129112709	-0.0413731	0.00554766	-0.0401745	0.00868577	-0.0377769	0.00543982	-0.0393282	0.00835841
ENSG00000149557	ENSG00000274588	FEZ1	DGKK	3420	rs370503406	rs12363646	3	1	1.0804e-143	1.22854e-134	2.1167e-11	0.0221134	0.977887	3	rs12363646;rs548316;rs519062	0.826107543322734;0.100541717680057;0.0466214481129703	0.978137	11:124850417_128750237	11:127676117_128818093	-0.0413731	0.00554766	-0.260994	0.0106062	-0.0413859	0.00549985	-0.263376	0.0105259
ENSG00000149557	ENSG00000274588	FEZ1	DGKK	3420	rs488958	rs540054	5	2	1.24568e-15	1.07731e-13	0.000797557	0.0671118	0.932091	12	rs540054;rs534267;rs485119;rs505875;rs532576;rs554906;rs471489;rs510628;rs510711;rs489719;rs488958;rs4937312	0.325286199659013;0.171577050453106;0.169126096883835;0.0702856463507841;0.0487568217405996;0.0481806610532005;0.0304547521827863;0.030327473809222;0.0292645593006169;0.0145252207104462;0.0104482412751333;0.00784328752623975	0.919856	11:124850417_128750237	11:127676117_128818093	-0.0655501	0.0132796	-0.216615	0.0223118	-0.0647617	0.0137119	-0.237353	0.023739
ENSG00000149571	ENSG00000144802	KIRREL3	NFKBIZ	4932	rs8177391	rs7932766	5	1	1.08569e-14	7.54354e-10	6.125e-07	0.0406387	0.959361	15	rs8177395;rs4937119;rs8177380;rs7932766;rs8177391;rs8177376;rs655540;rs8177365;rs1491391571;rs4935964;rs73017394;rs73017399;rs73017385;rs3862627;rs598169	0.140368014857784;0.12684431214661;0.123103133616675;0.0981237762601161;0.0931628599450823;0.0693523733048362;0.0618033823451429;0.0461050654708024;0.0376438122816895;0.0374346916908873;0.0348590031996299;0.0330851391167686;0.0236111912842263;0.0165862743880901;0.014558599894935	0.994064	11:125660322_127027100	11:125604561_126904937	-0.0598713	0.00724788	-0.0315559	0.00372362	-0.059068	0.00723483	-0.0319653	0.00371204
ENSG00000149571	ENSG00000145901	KIRREL3	TNIP1	5125	rs8177391	rs1231026009	5	2	3.11042e-11	2.16117e-06	1.28906e-06	0.0877416	0.912255	19	rs73017385;rs73017394;rs3862627;rs73017399;rs1231026009;rs8177391;rs8177395;11:126321252:C:CAA;rs4937119;rs8177380;rs8177376;rs7932766;rs8177365;rs1491391571;rs4935964;rs240559;rs655540;rs240557;rs11372685	0.232601249736599;0.158576049880901;0.0972616369153737;0.0939168281493296;0.0620966366381215;0.0441890244408359;0.0398418759015224;0.0355641103840057;0.027473924998892;0.0269914383313638;0.0187689290021419;0.0179995780946632;0.0174850909860665;0.0169893640196224;0.0168660027749031;0.0150934926880524;0.0127928358393799;0.00859418064291241;0.00762552551904825	0.926573	11:125660322_127027100	11:125604561_126942924	-0.0598713	0.00724788	-0.0172228	0.00328856	-0.0606635	0.00735431	-0.0188487	0.00334072
ENSG00000149571	ENSG00000163874	KIRREL3	ZC3H12A	5125	rs8177391	rs1441103119	5	2	4.21271e-09	0.000292706	1.72727e-06	0.118251	0.881455	32	rs8177391;rs73017385;rs8177365;rs1491391571;rs4935964;rs655540;rs8177376;rs8177380;rs4937119;rs8177395;rs73017394;rs73017399;rs3862627;rs7932766;rs563011;rs1231026009;rs598169;11:126321252:C:CAA;rs671492;rs692955;rs564152572;rs529328;rs665134;rs667627;rs240559;rs240557;rs11372685;rs657361;rs149195926;rs534804;rs139831105;rs56384232	0.0896971752211345;0.0786306760608058;0.0757122097205225;0.0657253399375037;0.0635510556289357;0.0603504602579259;0.0505637041778464;0.0425029959047413;0.0423721027191765;0.0393042551051635;0.0383067657388373;0.0373762109381002;0.0327955665977408;0.0258671159895961;0.0244998186976407;0.0237535314755571;0.0185948972341539;0.0170199073243792;0.0150654509603615;0.0138270776991755;0.0107145258198196;0.0106605340548573;0.0103743139897245;0.0102137596546122;0.00988944541832163;0.00786342850125754;0.00750261329223747;0.00728737467883965;0.00634815464512276;0.00626740942205128;0.00612830863388741;0.0061136350466255	0.910118	11:125660322_127027100	11:125604561_126942924	-0.0598713	0.00724788	-0.0286717	0.0045949	-0.0554179	0.00744201	-0.031415	0.0047191
ENSG00000149571	ENSG00000166927	KIRREL3	MS4A7	4577	rs8177391	rs3862627	5	1	2.39533e-08	0.00166431	1.15823e-06	0.0786362	0.919698	21	rs73017394;rs73017385;rs73017399;rs3862627;rs8177391;rs8177395;rs4937119;rs8177380;rs655540;rs8177376;rs1491391571;rs7932766;rs4935964;rs598169;rs8177365;rs564152572;11:126321252:C:CAA;rs692955;rs657361;rs529328;rs1231026009	0.136940962061133;0.133885235712361;0.093795713753273;0.0822887688307634;0.0589706458878755;0.054960417474264;0.0504220340260255;0.0489562905272889;0.0378298089843291;0.0297871620041111;0.0279755743467573;0.0277732145587832;0.0269223390573283;0.0260459772085983;0.0256195555807903;0.0183280287404189;0.0176602160319395;0.0158791830966319;0.0154425244659026;0.0135357206071857;0.0122476057897409	0.941903	11:125660322_127027100	11:125689281_126842949	-0.0598713	0.00724788	-0.0324158	0.00507904	-0.0611256	0.00733629	-0.0340179	0.00513974
ENSG00000149571	ENSG00000166928	KIRREL3	MS4A14	3886	rs8177391	rs604255	5	1	3.84875e-09	0.000267417	1.22209e-06	0.0830791	0.916652	24	rs8177391;rs8177395;rs8177380;rs4937119;rs1491391571;rs7932766;rs8177376;rs4935964;rs655540;rs73017385;rs598169;rs8177365;rs73017394;rs73017399;rs3862627;rs564152572;rs692955;rs657361;11:126321252:C:CAA;rs529328;rs1231026009;rs240559;rs563011;rs60579410	0.114513110391264;0.0845357293911232;0.0758121137847332;0.0751389743140173;0.0562527916884436;0.0534745734424714;0.0522787035014605;0.0518499448723544;0.0506720605974543;0.0469415912916389;0.0414986184653381;0.0398075048016897;0.0385908670555312;0.0316100656833042;0.0222270852484178;0.0210198330918292;0.0196906056873498;0.0182089134738412;0.0163390120136265;0.0152505279337531;0.00905397313344841;0.00626766013669872;0.0054522758169162;0.00536927035884562	0.864167	11:125660322_127027100	11:125827261_126827103	-0.0598713	0.00724788	-0.0293404	0.00551786	-0.0557584	0.00745689	-0.0312131	0.00568738
ENSG00000149591	ENSG00000235505	TAGLN	CASP4LP	4777	rs7933134	rs34444006	2	1	0	1.27729e-05	0	0.0847456	0.915242	1	rs7933134	1	0.944348	11:115746324_118357399	11:116587027_117713653	-0.285707	0.0103381	-0.0569942	0.00994424	-0.298808	0.0107611	-0.0591581	0.0103055
ENSG00000149600	ENSG00000110448	COMMD7	CD5	2814	rs4911106	rs4911262	4	1	4.38566e-121	0.000795985	7.32733e-119	0.131253	0.867951	5	rs4911106;rs2424897;rs4911252;rs6119279;rs4911105	0.396438289667437;0.236909309649143;0.171106389879886;0.0962138268940275;0.092394356829412	0.81717	20:31600964_33584380	20:32242814_33305316	0.0962191	0.00349741	0.0192843	0.00358217	0.0913953	0.0034878	0.0197491	0.003579
ENSG00000149600	ENSG00000110448	COMMD7	CD5	2814	rs6119281	rs4911262	2	1	4.86115e-18	0.0010413	8.12174e-16	0.172322	0.826637	10	rs6119281;rs2424899;rs1883730;rs1007124;rs11469051;rs2424900;rs2424901;rs1007123;rs11480453;rs2377667	0.404813207560536;0.119944618949366;0.0979793361689559;0.0953076819718815;0.0801841392547384;0.0461827858732876;0.0408061574165166;0.0388378040073507;0.0202720102538081;0.0201616513428963	0.912192	20:31600964_33584380	20:32242814_33305316	0.101269	0.00347471	0.0190236	0.00356105	0.0913953	0.0034878	0.0197491	0.003579
ENSG00000149600	ENSG00000174171	COMMD7		2574	rs6119281	rs11367842	2	1	1.82446e-27	3.90816e-13	3.34164e-16	0.0697205	0.93028	9	rs6119281;rs2424899;rs1883730;rs1007124;rs2424900;rs2424901;rs11469051;rs11480453;rs1007123	0.385266781208392;0.152578713977366;0.139178341878978;0.127783775981147;0.0435357832779515;0.0390024786477204;0.0307960447275504;0.0283468446293729;0.0272343833110346	0.930419	20:31600964_33584380	20:32242814_33312657	0.101269	0.00347471	0.0477582	0.00736839	0.0934206	0.00350715	0.048755	0.00743477
ENSG00000149600	ENSG00000182809	COMMD7	CRIP2	2825	rs6119281	20:32754260:C:CTTTTTTT	2	1	7.90976e-22	1.69435e-07	2.53503e-16	0.0524075	0.947592	9	rs6119281;rs11469051;rs2424899;rs1007124;rs1883730;rs11480453;rs2424900;rs2424901;rs1007123	0.216818085132293;0.194421139351806;0.179978742651953;0.129584476909807;0.122386610024131;0.0329740422378533;0.0307126123371215;0.0283612841799167;0.0245003175354191	0.898233	20:31600964_33584380	20:32242188_33308970	0.101269	0.00347471	-0.033734	0.00523665	0.0973273	0.00353788	-0.0354079	0.00532253
ENSG00000149657	ENSG00000125538	LSM14B	IL1B	1655	rs35313578	rs6089656	1	1	2.94312e-115	2.76478e-05	1.12146e-111	0.103558	0.896414	6	rs35313578;rs3078903;rs2057170;rs6089662;rs4925347;rs6089658	0.28970211243372;0.283555499089916;0.19078317767349;0.115299257912993;0.06000701429053;0.0210222730066998	0.973618	20:61331517_63102366	20:61618327_62642608	0.181596	0.0065351	0.0289851	0.00521201	0.176994	0.00657338	0.0307239	0.00526655
ENSG00000149922	ENSG00000170837	TBX6	GPR27	661	16:30014172:C:CTTT	rs35105141	8	1	2.76321e-41	2.60291e-08	5.94555e-35	0.0541145	0.945885	11	16:30014172:C:CTTT;rs35105141;rs12935701;rs534456728;rs11642430;rs12444108;rs59765302;rs1140239;rs11649274;rs11642612;rs12325539	0.432836581109918;0.112296500537783;0.105845182478417;0.0783578991770711;0.0535764637253165;0.0401874724333646;0.0394615589184477;0.0315725867459361;0.0305575024781809;0.0216782615020871;0.0188108182018663	0.962018	16:29065066_31849078	16:29571948_30635649	0.260103	0.00641083	-0.0264283	0.00418194	0.26222	0.00632066	-0.0271124	0.00413798
ENSG00000149922	ENSG00000173917	TBX6	HOXB2	639	rs4788220	rs4788215	1	1	0	2.84181e-05	0	0.05389	0.946082	3	rs4788220;rs4788219;rs11642399	0.562803495851152;0.378721568073182;0.0584748157019596	0.990917	16:29065066_31849078	16:29571948_30618905	0.303097	0.00628525	0.0301825	0.00606411	0.299545	0.00626608	0.0304988	0.00604373
ENSG00000149922	ENSG00000184489	TBX6	PTP4A3	667	rs4788220	16:30047763:A:ATT	1	1	0	6.4835e-09	0	0.0488262	0.951174	3	rs4788220;rs4788219;rs11642399	0.56340633560295;0.375038700555946;0.0615548870635564	0.961633	16:29065066_31849078	16:29571948_30635649	0.303097	0.00628525	-0.037165	0.00535757	0.294069	0.00619005	-0.0380179	0.00528363
ENSG00000149923	ENSG00000173917	PPP4C	HOXB2	624	16:30047763:A:ATT	rs4788215	1	1	2.06054e-66	6.94547e-05	4.04465e-63	0.134602	0.865328	3	16:30047763:A:ATT;rs12596543;rs56869323	0.737846065199321;0.137308785443012;0.113618016709269	0.955943	16:29571948_31603118	16:29571948_30618905	-0.0560137	0.00227591	0.0283946	0.00597593	-0.0526192	0.00227693	0.0304988	0.00604373
ENSG00000149923	ENSG00000184489	PPP4C	PTP4A3	653	16:30047763:A:ATT	16:30047763:A:ATT	1	1	3.98282e-71	1.34249e-09	3.11626e-64	0.00852102	0.991479	1	16:30047763:A:ATT	0.961156	1	16:29571948_31603118	16:29571948_30635649	-0.0560137	0.00227591	-0.0380179	0.00528363	-0.0560137	0.00227591	-0.0380179	0.00528363
ENSG00000149927	ENSG00000170837	DOC2A	GPR27	658	rs12444108	rs35105141	1	1	1.55473e-44	5.52467e-08	3.34529e-38	0.117108	0.882892	22	rs12444108;rs3814877;rs35105141;rs11642430;rs11642612;rs12325539;rs12935701;rs534456728;16:30013622:A:AATAAAAAAA;rs11649274;rs11150581;rs12325400;rs3814878;rs1140239;16:30047763:A:ATT;rs4788219;rs4788220;16:30014172:C:CTTT;rs71276819;rs765064092;rs4787492;rs35810240	0.339055880529323;0.175194985725587;0.056689807922761;0.0522196788051197;0.049171567375823;0.0445683195037295;0.0406565556703188;0.0296799458833625;0.0255115728889323;0.0227251869945213;0.0205167414429053;0.0153609879121906;0.0147227053197247;0.0141041598785655;0.0116892496886247;0.00649392847133166;0.00639040249757341;0.00611681287679666;0.00564582676290926;0.00525548480881947;0.00477751885626494;0.00423276430601681	0.97184	16:29571948_30894038	16:29571948_30635649	-0.0841081	0.00612575	-0.025743	0.00409221	-0.0831823	0.00617556	-0.0271124	0.00413798
ENSG00000149929	ENSG00000173917	HIRIP3	HOXB2	640	rs11150584	rs4788215	1	1	5.63674e-87	2.86518e-05	1.10644e-83	0.0543496	0.945622	19	rs11150583;rs4788213;rs11150584;rs7204852;rs8043883;rs11544328;rs4788212;rs12446378;rs8054507;rs4788216;rs35605010;rs112539866;rs4788215;rs4788217;rs34498466;rs67218159;rs4238960;rs4238959;rs60612094	0.0894377271597837;0.0889266856028226;0.0845539477492432;0.0762826630626312;0.0648853795032445;0.0545791975017305;0.0541388087123883;0.0507328684475879;0.0449299709488491;0.0448470014781955;0.044054419978888;0.0417011924242982;0.0396867995672329;0.0329635723494193;0.0326344271636123;0.0324584127537115;0.0293964514597891;0.0275930466950067;0.0265694867403669	0.991186	16:29571948_30978537	16:29571948_30618905	-0.0279659	0.00387375	0.0298275	0.00602894	-0.0276206	0.00388354	0.0304988	0.00604373
ENSG00000149929	ENSG00000184489	HIRIP3	PTP4A3	667	rs11150584	16:30047763:A:ATT	1	1	2.83283e-90	1.43994e-08	2.21648e-83	0.110886	0.889114	23	rs34249003;rs11150584;rs11150583;rs7204852;rs112539866;rs11544328;rs12446378;rs4788217;rs67218159;rs4788213;rs34498466;rs8043883;rs4788212;rs4788216;rs8054507;rs56869323;16:30047763:A:ATT;rs4238960;rs4788215;rs4238959;rs35605010;rs12933575;rs60612094	0.0720758450954437;0.0689069951074334;0.0680513906649754;0.066100480163283;0.0609122979336438;0.048239896039778;0.0480491317254253;0.047718967486842;0.047576607802405;0.0457729331386581;0.0450809564904088;0.0447630279452882;0.0397602178842001;0.0375049589726037;0.0263354802194109;0.0262809913787094;0.0255809770114941;0.0248189901942388;0.024491019336589;0.0240417530550483;0.0235500124008569;0.023255706946741;0.0133759285320623	0.954667	16:29571948_30978537	16:29571948_30635649	-0.0279659	0.00387375	-0.035966	0.0053271	-0.0254519	0.00381978	-0.0380179	0.00528363
ENSG00000150045	ENSG00000004468	KLRF1	CD38	4359	rs2734423	rs34235212	1	1	7.56141e-23	3.36089e-08	7.31653e-17	0.0305816	0.969418	7	rs2734423;rs11053802;rs2682491;rs2460740;rs34235212;rs4492899;rs2734419	0.275949173660942;0.241232788375976;0.166221201668557;0.116945391038362;0.0738433126018558;0.0494268451294488;0.0386249516373414	0.945099	12:9295861_10991985	12:9872299_10991985	-0.0399259	0.00425364	-0.033801	0.00502171	0.0383359	0.00418859	0.033933	0.0049451
ENSG00000150045	ENSG00000064393	KLRF1	HIPK2	4170	rs2734423	rs2460740	1	1	4.32547e-21	1.92258e-06	6.81788e-17	0.0283608	0.971637	7	rs2734423;rs2460740;rs2682491;rs11053802;rs4492899;rs2734419;rs34235212	0.440500184286729;0.179828897654256;0.132047148175346;0.0859653852736517;0.0558231106358804;0.049638610311699;0.0313986464268286	0.98622	12:9295861_10991985	12:9872802_10945667	-0.0399259	0.00425364	-0.0219524	0.00356699	-0.0388388	0.0042113	-0.0220618	0.00353042
ENSG00000150045	ENSG00000075234	KLRF1	TTC38	4015	rs2734423	rs2682491	1	1	2.1821e-19	9.69899e-05	2.28283e-16	0.0996667	0.900236	19	rs2682491;rs11053802;rs2734423;rs2460740;rs34235212;rs11053803;rs4492899;rs2734419;rs1351111;rs3842297;rs2617171;rs2617170;rs1841957;rs1967432;rs2682472;rs4763202;rs10845127;rs397739962;rs398116099	0.21934785991358;0.195081603226393;0.18649066504525;0.111862179764431;0.0414083939892863;0.0353524113932304;0.0333873425539793;0.0306125704056901;0.0175294973252266;0.0157741309947819;0.0129014326228144;0.0121412316182656;0.0102065632280435;0.00655237958328576;0.00568490266315009;0.00532829643526051;0.00530960414399683;0.00486567434642958;0.00478134188960136	0.979775	12:9295861_10991985	12:9908513_10946342	-0.0399259	0.00425364	-0.0211101	0.00399994	-0.0388255	0.00419328	-0.0218689	0.00394673
ENSG00000150045	ENSG00000089692	KLRF1	LAG3	4488	rs2734423	rs2682491	1	1	3.83134e-33	1.70295e-18	5.76306e-17	0.023663	0.976337	5	rs2734423;rs2682491;rs2460740;rs34235212;rs11053802	0.376911362850955;0.3233779185133;0.159018504388214;0.0808593901910543;0.0362252896933884	0.979775	12:9295861_10991985	12:9840652_11078877	-0.0399259	0.00425364	0.0523185	0.0044396	-0.0388255	0.00419328	0.0519146	0.00437954
ENSG00000150045	ENSG00000100427	KLRF1	MLC1	4394	rs2734423	rs1904123	1	1	7.29106e-24	3.24073e-09	1.83947e-16	0.0799204	0.92008	10	rs2682491;rs2734423;rs2460740;rs11053802;rs4492899;rs34235212;rs2734419;rs1351111;rs2617171;rs3842297	0.276215044097837;0.275600460389045;0.190768126943572;0.0654592641141954;0.0326442175572853;0.0319912016997813;0.0260348122629689;0.0242991327232186;0.0166785276218085;0.0134286082447596	0.860605	12:9295861_10991985	12:9865180_10991985	-0.0399259	0.00425364	-0.0356318	0.00503767	-0.0376367	0.00427499	-0.0367617	0.00506181
ENSG00000150045	ENSG00000102245	KLRF1	CD40LG	4394	rs2734423	rs2682491	1	1	2.69374e-22	1.19731e-07	1.1489e-16	0.0491644	0.950835	7	rs11053802;rs2682491;rs2734423;rs2460740;rs4492899;rs2734419;rs34235212	0.271330010484446;0.261231499128561;0.238981897689906;0.0611259872893203;0.0552614923985602;0.0464918419979209;0.0238352483898747	0.979775	12:9295861_10991985	12:9865180_10991985	-0.0399259	0.00425364	-0.0265443	0.00408282	-0.0388255	0.00419328	-0.0270106	0.00402932
ENSG00000150045	ENSG00000114993	KLRF1	RTKN	4358	rs2734423	rs2682491	1	1	6.27137e-21	2.7875e-06	1.16727e-16	0.0499829	0.950014	10	rs2734423;rs2682491;rs11053802;rs2460740;rs4492899;rs2734419;rs34235212;rs2617170;rs1351111;rs3842297	0.419753512239129;0.201620892046698;0.0899562000256511;0.0741499095314161;0.0568569548426612;0.0464220673977565;0.0361650755512793;0.0107845929991725;0.00967583597033861;0.0054206812643425	0.979775	12:9295861_10991985	12:9872299_10991985	-0.0399259	0.00425364	-0.0370316	0.00606856	-0.0388255	0.00419328	-0.0370577	0.00599368
ENSG00000150045	ENSG00000115183	KLRF1	TANC1	4127	rs2734423	rs4492899	1	1	1.7515e-19	7.78508e-05	1.31793e-16	0.0566926	0.94323	12	rs11053802;rs4492899;rs2734419;rs2734423;rs2682491;rs2460740;rs34235212;rs7301808;rs4763201;rs4763202;rs4763203;rs1351111	0.269576124819327;0.179266349952691;0.14664108336195;0.115207703944597;0.110923168428331;0.0613417132923318;0.037186780250999;0.0077761426914824;0.00753748302168243;0.00743587748897455;0.00682749172738704;0.0044721788697477	0.961884	12:9295861_10991985	12:9876915_10945667	-0.0399259	0.00425364	-0.0356238	0.00679749	-0.0391362	0.00424907	-0.037931	0.00679786
ENSG00000150045	ENSG00000118276	KLRF1	B4GALT6	4024	rs2734423	rs11053803	1	1	1.64858e-19	7.32759e-05	2.32204e-16	0.101413	0.898514	23	rs11053802;rs2734423;rs11053803;rs7301808;rs2682491;rs4763201;rs4763203;rs4763202;rs2460740;rs2900421;rs1356929;rs4631975;rs398116099;rs1967432;rs2682472;rs4492899;rs10743896;rs2734419;rs10772285;rs397739962;rs4542497;rs10845142;rs34235212	0.154837615950442;0.111385034153971;0.0994424402241513;0.0634185603334687;0.0554196395538184;0.0490482200836769;0.0459926648984197;0.0436862843638624;0.0417783812080384;0.0355741139856111;0.0314544679672313;0.0311019487538226;0.0235710080038172;0.0219934344642914;0.0218845745969508;0.0199737312795343;0.0180730981975915;0.0175008047384066;0.0167332995454948;0.0151255192500281;0.0138662130472066;0.0130032638794677;0.0126727071586519	0.824793	12:9295861_10991985	12:9947223_10989168	-0.0399259	0.00425364	-0.0280623	0.00536444	0.03706	0.00412001	0.0296731	0.00519391
ENSG00000150045	ENSG00000137441	KLRF1	FGFBP2	4328	rs2734423	rs12304170	1	1	3.90813e-21	1.73708e-06	3.52833e-16	0.155137	0.844861	13	rs11053802;rs2734423;rs2682491;rs2460740;rs34235212;rs4492899;rs2734419;rs11053803;rs4763202;rs4763203;rs4763201;rs7301808;rs62687360	0.238250991855664;0.212031669072691;0.16875349950166;0.105645820325522;0.0816491977463843;0.0504248462117071;0.0454807600468168;0.0192830411880665;0.00689848719874396;0.00667503924227225;0.00612334452177882;0.00588626561177308;0.00522882556196596	0.845977	12:9295861_10991985	12:9872299_10989168	-0.0399259	0.00425364	-0.0221928	0.00368374	0.0360631	0.00421683	0.0240503	0.00365605
ENSG00000150045	ENSG00000141622	KLRF1	RNF165	4400	rs2734423	rs2460740	1	1	3.12942e-29	1.39096e-14	4.30124e-17	0.0171524	0.982848	6	rs2734423;rs2460740;rs2682491;rs11053802;rs4492899;rs2734419	0.623946467802368;0.15018814812156;0.0702753681516408;0.0658706509589867;0.0369575381556485;0.0298713380800525	0.98622	12:9295861_10991985	12:9863896_10991985	-0.0399259	0.00425364	-0.0477225	0.00543992	-0.0388388	0.0042113	-0.0472821	0.00538666
ENSG00000150045	ENSG00000141736	KLRF1	ERBB2	4400	rs2734423	rs12304170	1	1	3.40734e-32	1.51449e-17	7.86813e-17	0.0330383	0.966962	6	rs2734423;rs2460740;rs34235212;rs2682491;rs11053802;rs4492899	0.558425108071045;0.169029569769948;0.0867301071018114;0.0756038282767389;0.035571574179756;0.0352349163090124	0.845977	12:9295861_10991985	12:9863896_11086650	-0.0399259	0.00425364	-0.0446125	0.00469366	0.0360631	0.00421683	0.0445849	0.00466866
ENSG00000150045	ENSG00000149294	KLRF1	NCAM1	4171	rs2734423	rs2734423	1	1	3.86801e-20	1.71925e-05	7.88622e-17	0.0331189	0.966864	13	rs2734423;rs11053802;rs2682491;rs2460740;rs34235212;rs4492899;rs2734419;rs11053803;rs7301808;rs4631975;rs4763202;rs4763203;rs398116099	0.488810504387998;0.163830552397697;0.0879742714704207;0.0407732055045493;0.0393550960937461;0.0331359155808566;0.0287781001126499;0.0251900423649262;0.0113243338521001;0.0100524168878626;0.00983515160445615;0.00909546238042065;0.00833472980298679	1	12:9295861_10991985	12:9902924_10985074	-0.0399259	0.00425364	-0.029629	0.00510373	-0.0399259	0.00425364	-0.029629	0.00510373
ENSG00000150045	ENSG00000150687	KLRF1	PRSS23	4400	rs2734423	rs12304170	1	1	2.86567e-29	1.27373e-14	1.35237e-16	0.0582265	0.941774	7	rs2734423;rs2682491;rs11053802;rs2460740;rs34235212;rs4492899;rs2734419	0.282779357617081;0.232028488177814;0.154077795286508;0.145049351995494;0.0614274856952039;0.0528447734485452;0.0447490889167983	0.845977	12:9295861_10991985	12:9864163_10994095	-0.0399259	0.00425364	-0.0353789	0.0040264	0.0360631	0.00421683	0.0361093	0.00400509
ENSG00000150045	ENSG00000158050	KLRF1	DUSP2	4400	rs2734423	rs398116099	1	1	3.21497e-23	1.42899e-08	3.48281e-16	0.15311	0.84689	21	rs7301808;rs4763203;rs4631975;rs398116099;rs4763201;rs4763202;rs1356929;rs2900421;rs11053803;rs10743897;rs2682472;rs1967432;rs4492899;rs2734423;rs2734419;rs10845142;rs2734440;rs397739962;rs2682491;rs10743896;rs11053802	0.132692899185849;0.109274234440586;0.106310116899589;0.102668646913132;0.101758402410454;0.0893449554506248;0.0699118827390309;0.0588802274028447;0.0249836728625201;0.0170164611099222;0.0166193332112307;0.0147943052706585;0.0144640241974527;0.0140354192055762;0.0137784451465293;0.0135192328184696;0.0131387507676282;0.0117735604315507;0.0116589200627145;0.0112105265987094;0.0103379955963099	0.826904	12:9295861_10991985	12:9864163_11086650	-0.0399259	0.00425364	0.0448338	0.00493468	-0.0376874	0.00422842	0.0477704	0.00490231
ENSG00000150045	ENSG00000159674	KLRF1	SPON2	4488	rs2734423	rs2682491	1	1	3.61422e-46	1.60645e-31	4.77113e-17	0.0192452	0.980755	5	rs2682491;rs2734423;rs11053802;rs34235212;rs2460740	0.383893858130224;0.379581299046319;0.0998726240108208;0.0775091933224928;0.049162130785186	0.979775	12:9295861_10991985	12:9840652_11102157	-0.0399259	0.00425364	-0.054671	0.00437901	-0.0388255	0.00419328	-0.0543159	0.00431809
ENSG00000150045	ENSG00000163453	KLRF1	IGFBP7	4307	rs2734423	rs2460740	1	1	4.51024e-22	2.00471e-07	8.40242e-17	0.0354179	0.964582	7	rs2734423;rs11053802;rs2682491;rs2460740;rs4492899;rs2734419;rs34235212	0.217084299494564;0.213398899904678;0.179795998030479;0.153317760452819;0.0857426421241137;0.0604961346585733;0.0522054096587131	0.98622	12:9295861_10991985	12:9872299_10985074	-0.0399259	0.00425364	-0.0350518	0.00547116	-0.0388388	0.0042113	-0.0356705	0.00541829
ENSG00000150045	ENSG00000164292	KLRF1	RHOBTB3	4400	rs2734423	rs2734423	1	1	2.81764e-32	1.25238e-17	3.62347e-17	0.0141339	0.985866	6	rs2734423;rs11053802;rs2682491;rs4492899;rs2734419;rs2460740	0.483890866280119;0.198509408479983;0.103825854560785;0.0836660012032756;0.0688081143547022;0.0538996996319556	1	12:9295861_10991985	12:9864163_11046079	-0.0399259	0.00425364	-0.0492493	0.00516523	-0.0399259	0.00425364	-0.0492493	0.00516523
ENSG00000150045	ENSG00000166289	KLRF1	PLEKHF1	4488	rs2734423	rs2460740	1	1	4.29872e-30	1.91069e-15	1.263e-16	0.0542461	0.945754	15	rs2682491;rs2460740;rs11053802;rs2734423;rs34235212;rs4492899;rs2734419;rs11053803;rs2900421;rs1356929;rs7301808;rs4763203;rs4763201;rs4763202;rs2682472	0.286981535947662;0.226220674049664;0.149692601730788;0.0777387202284047;0.0668111049274572;0.038412224027669;0.0251421036918204;0.0182358655814209;0.0101861791405267;0.00977294947061008;0.00893389719673091;0.0086053389136225;0.00831658335481073;0.00797495382341002;0.00713087169750497	0.98622	12:9295861_10991985	12:9840652_11051392	-0.0399259	0.00425364	-0.0272684	0.00311752	-0.0388388	0.0042113	-0.0279051	0.00308819
ENSG00000150045	ENSG00000167094	KLRF1	TTC16	4394	rs2734423	rs2734423	1	1	8.41173e-31	3.73884e-16	4.02653e-17	0.015929	0.984071	5	rs2734423;rs2682491;rs11053802;rs2460740;rs2734419	0.769768196027808;0.0952365855741717;0.0525839110083947;0.028809324423683;0.021101385840949	1	12:9295861_10991985	12:9865180_10999601	-0.0399259	0.00425364	0.039207	0.00431028	-0.0399259	0.00425364	0.039207	0.00431028
ENSG00000150045	ENSG00000169583	KLRF1	CLIC3	4359	rs2734423	rs2460740	1	1	5.11057e-29	2.27154e-14	5.58362e-17	0.0228638	0.977136	6	rs2734423;rs2460740;rs11053802;rs2682491;rs34235212;rs4492899	0.511999077103446;0.147095473101204;0.146283891472142;0.106561689846383;0.0311875025151947;0.0161262762310335	0.98622	12:9295861_10991985	12:9872299_10994095	-0.0399259	0.00425364	-0.0390842	0.00456695	-0.0388388	0.0042113	-0.0388375	0.00452316
ENSG00000150045	ENSG00000170298	KLRF1	LGALS9B	3859	rs2734423	rs2460740	1	1	2.98111e-19	0.000132504	9.87306e-17	0.0419679	0.9579	7	rs2734423;rs11053802;rs2460740;rs4492899;rs2734419;rs2682491;rs34235212	0.375306164073045;0.190541226592199;0.152727205791854;0.0869831848724374;0.0675923718033885;0.0651818034041475;0.0189763603134429	0.98622	12:9295861_10991985	12:9929604_10928671	-0.0399259	0.00425364	-0.0449259	0.00837307	-0.0388388	0.0042113	-0.0453658	0.00828686
ENSG00000150045	ENSG00000171604	KLRF1	CXXC5	4065	rs2734423	rs2734423	1	1	2.98039e-20	1.32472e-05	7.43646e-17	0.0311158	0.968871	7	rs2734423;rs2460740;rs11053802;rs2682491;rs34235212;rs4492899;rs2734419	0.538721879959138;0.109381120523904;0.108449408749535;0.0871276730064883;0.0559067410178512;0.0299023750618518;0.0269058321736157	1	12:9295861_10991985	12:9893320_10946342	-0.0399259	0.00425364	-0.0244227	0.00416062	-0.0399259	0.00425364	-0.0244227	0.00416062
ENSG00000150045	ENSG00000172116	KLRF1	CD8B	4359	rs2734423	rs62687360	1	1	3.64363e-25	1.61952e-10	3.39057e-16	0.149002	0.850998	6	rs11053802;rs2734423;rs4492899;rs2734419;rs2460740;rs2682491	0.319724617161158;0.178183457511278;0.173875367966342;0.165468758121321;0.0782232186701724;0.0438545237935307	0.877355	12:9295861_10991985	12:9872299_10991985	-0.0399259	0.00425364	0.0427492	0.00576791	-0.0362314	0.00422069	0.045048	0.00570413
ENSG00000150045	ENSG00000172673	KLRF1	THEMIS	3981	rs2734423	rs12304170	1	1	1.91336e-19	8.50449e-05	1.32447e-16	0.0569841	0.942931	7	rs2734423;rs11053802;rs4492899;rs2734419;rs2682491;rs2460740;rs34235212	0.452222659013199;0.187217582452551;0.0892655863797372;0.0852460743633336;0.058574597853608;0.0503976432184062;0.0402771646545926	0.845977	12:9295861_10991985	12:9908513_10928894	-0.0399259	0.00425364	0.0187659	0.00342381	0.0360631	0.00421683	-0.0185602	0.00338104
ENSG00000150045	ENSG00000173068	KLRF1	BNC2	4107	rs2734423	rs2734423	1	1	1.26853e-20	5.63837e-06	7.09852e-17	0.0296107	0.970384	6	rs2734423;rs2682491;rs11053802;rs2460740;rs34235212;rs4492899	0.508608300125713;0.143447984526835;0.13245967584553;0.107516784490053;0.0534462190147043;0.00996798141401482	1	12:9295861_10991985	12:9884116_10945667	-0.0399259	0.00425364	-0.0347749	0.00579926	-0.0399259	0.00425364	-0.0347749	0.00579926
ENSG00000150045	ENSG00000175040	KLRF1	CHST2	4383	rs2734423	rs2460740	1	1	1.54246e-29	6.85592e-15	4.38381e-17	0.0175202	0.98248	4	rs2734423;rs2460740;rs2682491;rs11053802	0.539133984176467;0.235348936680531;0.118137252874867;0.0761070496182877	0.98622	12:9295861_10991985	12:9865180_10991985	-0.0399259	0.00425364	-0.0475699	0.00538879	-0.0388388	0.0042113	-0.0474918	0.00533579
ENSG00000150045	ENSG00000181847	KLRF1	TIGIT	4359	rs2734423	rs11053803	1	1	1.99689e-22	8.87575e-08	2.20697e-16	0.0962877	0.903712	21	rs11053802;rs11053803;rs2734423;rs4763202;rs4763203;rs4763201;rs4492899;rs7301808;rs2734419;rs2900421;rs4631975;rs1356929;rs398116099;rs10743896;rs2682491;rs2460740;rs1967432;rs2682472;rs4542497;rs397739962;rs10845142	0.228311860804406;0.141215870753956;0.100647112239232;0.0504513791252391;0.0473798177108579;0.044604723147077;0.0402795297219841;0.0392404050306096;0.036076975733772;0.0307209291879578;0.0279702984479536;0.0259213653454373;0.0258794052805816;0.0193524026543802;0.0193184823258926;0.0175987507356309;0.0151721651790582;0.0141625360078119;0.0105455413078404;0.00932323957660558;0.00802696557507893	0.824793	12:9295861_10991985	12:9872299_10991985	-0.0399259	0.00425364	0.0324803	0.00507217	0.03706	0.00412001	-0.0337159	0.00491001
ENSG00000150045	ENSG00000184731	KLRF1	FAM110C	4309	rs2734423	rs2734423	1	1	1.24306e-34	5.52515e-20	4.15783e-17	0.0165137	0.983486	6	rs2734423;rs2682491;rs2734419;rs4492899;rs11053802;rs2460740	0.559394847601341;0.11532178737194;0.0979084447007046;0.0939157760394161;0.0785888334238219;0.0237747650381287	1	12:9295861_10991985	12:9864163_11039642	-0.0399259	0.00425364	-0.109612	0.00862782	-0.0399259	0.00425364	-0.109612	0.00862782
ENSG00000150045	ENSG00000188011	KLRF1	RTP5	4359	rs2734423	rs11053803	1	1	5.67448e-21	2.52219e-06	2.40196e-16	0.104972	0.895025	21	rs2734423;rs11053802;rs11053803;rs7301808;rs4763202;rs4763201;rs4763203;rs4631975;rs2900421;rs4492899;rs398116099;rs1356929;rs2734419;rs2682491;rs10743896;rs2460740;rs34235212;rs1967432;rs2682472;rs4542497;rs2734440	0.139977974892507;0.120073034353362;0.0872865127122819;0.0778813915425752;0.0607119992561254;0.0579151009747792;0.0562876078720238;0.0469807225771446;0.0436631897149564;0.0401544537886083;0.0387881484197147;0.0378592713242626;0.0344508126920733;0.0262941511488582;0.0148470777731404;0.0138313811093233;0.0135817765494647;0.0110559303184681;0.0110539380860078;0.010519518694897;0.00850866982630192	0.824793	12:9295861_10991985	12:9872299_10991985	-0.0399259	0.00425364	0.0317191	0.00534683	0.03706	0.00412001	-0.0326911	0.00518702
ENSG00000150045	ENSG00000189292	KLRF1	ALKAL2	4336	rs2734423	rs398116099	1	1	1.18767e-23	5.27896e-09	1.43582e-16	0.0619429	0.938057	16	rs2734423;rs11053802;rs2734419;rs4492899;rs4763202;rs4763201;rs7301808;rs4763203;rs398116099;rs2900421;rs4631975;rs1356929;rs11053803;rs2682491;rs2460740;rs34235212	0.278952876358379;0.107368659661005;0.0943226110710288;0.0925580562291171;0.0593516400024981;0.0472621949540014;0.0420401116821151;0.0416664858091485;0.0388477872284357;0.0345840792047584;0.033463850866649;0.0257241627828879;0.0209030097455325;0.0187829994649015;0.0137808657806459;0.0108309269439972	0.826904	12:9295861_10991985	12:9872802_11023204	-0.0399259	0.00425364	-0.0544349	0.00762763	-0.0376874	0.00422842	-0.0561349	0.00760197
ENSG00000150045	ENSG00000196139	KLRF1	AKR1C3	4420	rs2734423	rs2460740	1	1	3.50432e-29	1.5576e-14	5.62198e-17	0.0230346	0.976965	5	rs2734423;rs2682491;rs11053802;rs2460740;rs34235212	0.413477094813418;0.180422876429303;0.174523787842181;0.156641561144137;0.0305138903675525	0.98622	12:9295861_10991985	12:9858057_10994095	-0.0399259	0.00425364	-0.0470682	0.00540929	-0.0388388	0.0042113	-0.0469221	0.00535698
ENSG00000150045	ENSG00000196586	KLRF1	MYO6	4328	rs2734423	rs2733841	1	1	4.34457e-21	1.93107e-06	1.85189e-16	0.0804736	0.919524	11	rs2734423;rs11053802;rs2460740;rs2682491;rs4492899;rs2734419;rs1351111;rs3842297;rs2617171;rs1841957;rs2617170	0.460884230183694;0.218569119817643;0.0659034776569662;0.0438842057388341;0.042042067562503;0.0375227261056504;0.0223176872853688;0.0176955573381278;0.0158281832735598;0.0151411275508941;0.0116903938198139	0.863588	12:9295861_10991985	12:9872299_10989168	-0.0399259	0.00425364	0.0289621	0.00470788	-0.0378272	0.00428017	0.0300868	0.0047419
ENSG00000150045	ENSG00000196781	KLRF1	TLE1	4345	rs2734423	rs11053803	1	1	3.0166e-21	1.34082e-06	2.7764e-16	0.121649	0.87835	24	rs11053802;rs11053803;rs2734423;rs4763202;rs4631975;rs4763203;rs4763201;rs7301808;rs1356929;rs398116099;rs2900421;rs2460740;rs2682472;rs1967432;rs4492899;rs397739962;rs2734419;rs2682491;rs10845142;rs10743896;rs10772285;rs10743897;rs2617170;rs9988969	0.126690317196963;0.119569752168161;0.0981512310333062;0.0527442872374521;0.049650920253324;0.0483197387371289;0.0453113809747802;0.0401033401956251;0.0348857606115132;0.0347501365415374;0.0338274358756064;0.0300138234582934;0.0279480722106282;0.0256523790601023;0.0256485743258454;0.0206810934298325;0.0206504865280538;0.0206407553787712;0.020527613204933;0.0183236657268225;0.0181931556005131;0.0155371915370207;0.0129061046138054;0.0120077061574868	0.824793	12:9295861_10991985	12:9874410_10991985	-0.0399259	0.00425364	-0.0313066	0.00526757	0.03706	0.00412001	0.0327589	0.00510393
ENSG00000150045	ENSG00000197467	KLRF1	COL13A1	4360	rs2734423	rs2682491	1	1	2.1085e-25	9.37185e-11	5.79941e-17	0.0238249	0.976175	7	rs2734423;rs2682491;rs11053802;rs4492899;rs2734419;rs2460740;rs34235212	0.27764053527105;0.174447454369747;0.14897331196952;0.121806430414211;0.113238344292804;0.095768792708984;0.0622835243765947	0.979775	12:9295861_10991985	12:9872192_10991985	-0.0399259	0.00425364	-0.0486146	0.00642624	-0.0388255	0.00419328	-0.0486111	0.0063419
ENSG00000150045	ENSG00000198574	KLRF1	SH2D1B	4400	rs2734423	rs2734423	1	1	5.6658e-42	2.51833e-27	2.848e-17	0.0106802	0.98932	4	rs2734423;rs2682491;rs2460740;rs11053802	0.769003050382543;0.0976123821695241;0.0707130876103004;0.0355712466175561	1	12:9295861_10991985	12:9864163_11031541	-0.0399259	0.00425364	-0.0610006	0.00521476	-0.0399259	0.00425364	-0.0610006	0.00521476
ENSG00000150045	ENSG00000198821	KLRF1	CD247	4394	rs2734423	rs2682491	1	1	6.38357e-29	2.83737e-14	3.94989e-17	0.0155876	0.984412	4	rs2734423;rs2682491;rs2460740;rs11053802	0.609033997945353;0.217945718192923;0.0942631869427682;0.0434924710089081	0.979775	12:9295861_10991985	12:9865180_11046079	-0.0399259	0.00425364	-0.0314573	0.00358731	-0.0388255	0.00419328	-0.0310723	0.00353713
ENSG00000150045	ENSG00000198851	KLRF1	CD3E	4394	rs2734423	rs2734423	1	1	1.35851e-25	6.0383e-11	7.11118e-17	0.0296671	0.970333	7	rs2734423;rs11053802;rs34235212;rs4492899;rs2734419;rs2682491;rs2460740	0.597916378362306;0.161511437773601;0.0597088730313947;0.0458656114836209;0.0448929669250823;0.0332480963976944;0.0297046544993636	1	12:9295861_10991985	12:9865180_10994095	-0.0399259	0.00425364	0.0191307	0.00244707	-0.0399259	0.00425364	0.0191307	0.00244707
ENSG00000150045	ENSG00000229474	KLRF1	PATL2	4384	rs2734423	rs2460740	1	1	1.48178e-34	6.58622e-20	5.15993e-17	0.0209768	0.979023	5	rs2734423;rs2460740;rs2682491;rs34235212;rs11053802	0.461850711491122;0.253730735578208;0.179244321827465;0.05188053449008;0.0404689859630257	0.98622	12:9295861_10991985	12:9864163_11046079	-0.0399259	0.00425364	0.0471667	0.00469273	-0.0388388	0.0042113	0.0471043	0.00464649
ENSG00000150045	ENSG00000235576	KLRF1	LINC01871	4316	rs2734423	rs2682491	1	1	1.38936e-22	6.17543e-08	8.17154e-17	0.0343896	0.96561	7	rs2682491;rs2734423;rs11053802;rs2460740;rs34235212;rs4492899;rs2734419	0.366994519762608;0.249966645256443;0.0868597141836491;0.0816089334187832;0.0717017387047571;0.0660573371401899;0.0563407206710597	0.979775	12:9295861_10991985	12:9872299_10991985	-0.0399259	0.00425364	0.0407368	0.00615909	-0.0388255	0.00419328	0.0416021	0.00606705
ENSG00000150054	ENSG00000197353	MPP7	LYPD2	4227	rs1977851	rs3893072	2	1	3.32041e-07	3.45144e-05	9.07644e-05	0.00744975	0.992425	3	rs1977851;rs6481521;rs3893072	0.441477313853538;0.369880456722358;0.175580473690922	0.981117	10:26880548_29376721	10:27898009_28899278	-0.0482357	0.00491835	-0.0372708	0.00666998	-0.0465582	0.00487674	-0.0378168	0.00666204
ENSG00000150347	ENSG00000035720	ARID5B	STAP1	3407	rs4360655	rs11403206	5	1	3.15352e-17	3.18534e-05	1.83369e-14	0.0165551	0.983413	4	rs4360655;rs11403206;rs4562771;rs7073837	0.362900281788245;0.349220486968771;0.189670732682789;0.0979940855939655	0.939313	10:60540993_63279177	10:61440514_62451314	0.0314759	0.00381089	-0.0216557	0.00374075	0.0302344	0.00386018	-0.0220491	0.00378143
ENSG00000150347	ENSG00000075213	ARID5B	SEMA3A	3315	rs12767995	rs148963022	1	1	0	0.000373813	0	0.069811	0.929815	1	rs12767995	1	0.822064	10:60540993_63279177	10:61692176_62691806	0.264859	0.00490526	-0.0489864	0.00962831	0.247048	0.00512859	-0.0543964	0.009857
ENSG00000150347	ENSG00000085563	ARID5B	ABCB1	3377	rs12767995	rs12245945	1	1	0	9.05883e-05	0	0.0965814	0.903328	1	rs12767995	1	0.904926	10:60540993_63279177	10:61684321_62695185	0.264859	0.00490526	-0.0321968	0.00588638	0.250166	0.00479512	-0.0347419	0.00568942
ENSG00000150347	ENSG00000114423	ARID5B	CBLB	3390	rs12767995	rs112816362	1	1	0	3.17219e-06	0	0.00561751	0.994379	1	rs12767995	1	0.9422	10:60540993_63279177	10:61681771_62696419	0.264859	0.00490526	-0.0261333	0.00432119	0.259197	0.00485524	-0.0258408	0.00426692
ENSG00000150347	ENSG00000138378	ARID5B	STAT4	3338	rs12767995	rs12245945	1	1	0	0.000382203	0	0.0601585	0.939459	1	rs12767995	1	0.904926	10:60540993_63279177	10:61695299_62695185	0.264859	0.00490526	-0.0186406	0.00360739	0.250166	0.00479512	-0.0200276	0.00350434
ENSG00000150347	ENSG00000154764	ARID5B	WNT7A	3349	rs12767995	10:62189059:C:CTTT	1	1	0	5.90062e-05	0	0.0443952	0.955546	1	rs12767995	1	0.935911	10:60540993_63279177	10:61686764_62689017	0.264859	0.00490526	0.0364118	0.00677136	0.259691	0.00487171	0.0384647	0.00669855
ENSG00000150347	ENSG00000158966	ARID5B	CACHD1	3716	rs12767995	rs148963022	1	1	0	1.57663e-09	0	0.0098429	0.990157	1	rs12767995	1	0.822064	10:60540993_63279177	10:61603108_62699204	0.264859	0.00490526	-0.0560466	0.00781386	0.247048	0.00512859	-0.0581912	0.00807099
ENSG00000150347	ENSG00000162676	ARID5B	GFI1	3785	rs12767995	rs148963022	1	1	0	4.40185e-09	0	0.119587	0.880413	1	rs12767995	1	0.822064	10:60540993_63279177	10:61665485_62781769	0.264859	0.00490526	-0.0334806	0.00479475	0.247048	0.00512859	-0.0370752	0.00494206
ENSG00000150347	ENSG00000164530	ARID5B	PI16	3489	rs12767995	rs6479789	1	1	0	3.9781e-07	0	0.0234288	0.976571	1	rs12767995	1	0.94622	10:60540993_63279177	10:61665485_62699204	0.264859	0.00490526	0.0481471	0.00756465	0.258057	0.00481852	0.049321	0.00736635
ENSG00000150347	ENSG00000173114	ARID5B	LRRN3	3360	rs12767995	rs12767995	1	1	0	9.87516e-06	0	0.00413649	0.995854	1	rs12767995	1	1	10:60540993_63279177	10:61684321_62689017	0.264859	0.00490526	-0.036247	0.00633569	0.264859	0.00490526	-0.036247	0.00633569
ENSG00000150347	ENSG00000174136	ARID5B	RGMB	3377	rs12767995	rs112816362	1	1	0	8.79523e-06	0	0.0128441	0.987147	1	rs12767995	1	0.9422	10:60540993_63279177	10:61684321_62695185	0.264859	0.00490526	0.0392152	0.00674855	0.259197	0.00485524	0.0394605	0.00662298
ENSG00000150347	ENSG00000174946	ARID5B	GPR171	3360	rs12767995	rs12767995	1	1	0	1.53591e-06	0	0.000627082	0.999371	1	rs12767995	1	1	10:60540993_63279177	10:61684321_62689017	0.264859	0.00490526	-0.0358928	0.0058865	0.264859	0.00490526	-0.0358928	0.0058865
ENSG00000150347	ENSG00000179715	ARID5B	PCED1B	3366	rs12767995	rs530172408	1	1	0	4.08468e-05	0	0.00983843	0.990121	1	rs12767995	1	0.912867	10:60540993_63279177	10:61681771_62686574	0.264859	0.00490526	-0.024903	0.00454411	0.254574	0.00487174	-0.0249979	0.00448979
ENSG00000150347	ENSG00000227051	ARID5B	C14orf132	3366	rs12767995	rs12767995	1	1	0	7.01693e-07	0	0.00589109	0.994108	1	rs12767995	1	1	10:60540993_63279177	10:61681771_62699204	0.264859	0.00490526	0.0506799	0.00811456	0.264859	0.00490526	0.0506799	0.00811456
ENSG00000150637	ENSG00000101162	CD226	TUBB1	3581	rs1788105	rs1790947	1	1	0	6.46891e-08	0	0.0385108	0.961489	1	rs1788105	1	0.991177	18:68983159_71334607	18:69344478_70393497	0.219955	0.00309017	0.017303	0.00261447	0.219603	0.00309836	0.0174928	0.00262095
ENSG00000150637	ENSG00000138735	CD226	PDE5A	3326	rs1788105	rs147662438	1	1	0	0.000128173	0	0.0699219	0.92995	1	rs1788105	1	0.825619	18:68983159_71334607	18:69350939_70350786	0.219955	0.00309017	0.0169332	0.00318847	0.217864	0.00325446	0.0182327	0.00331786
ENSG00000150637	ENSG00000168497	CD226	CAVIN2	3585	rs1788105	rs1790932	1	1	0	5.26221e-08	0	0.0776599	0.92234	1	rs1788105	1	0.958612	18:68983159_71334607	18:69344478_70395162	0.219955	0.00309017	0.0188661	0.00282816	0.211619	0.00312345	0.0194131	0.00284332
ENSG00000150681	ENSG00000198663	RGS18	C6orf89	2637	rs12027699	rs79766733	2	1	1.25416e-166	5.50835e-05	1.5558e-163	0.0664646	0.93348	13	rs12027699;rs6695560;rs4657772;rs6669977;rs4443869;rs12402161;rs10921071;rs12739091;rs12738909;rs10754002;rs10921069;rs61819040;rs12121382	0.152730521380722;0.114920079032133;0.112880952312655;0.112315720025706;0.086697715076088;0.0843679983653378;0.0762188938099571;0.0489244152878092;0.0460316681966533;0.0367093440793533;0.036695561989091;0.0294288093809774;0.0266307244092036	0.973135	1:190706980_192988089	1:191549567_192547654	-0.081341	0.00293489	-0.0199241	0.00378634	-0.0824641	0.00300534	-0.0212659	0.00388027
ENSG00000150907	ENSG00000000938	FOXO1	FGR	3502	rs77526211	rs77526211	1	1	1.77377e-64	4.01565e-15	8.83431e-53	2.34364e-11	1	1	rs77526211	1	1	13:39812550_41603471	13:39898446_41072040	-0.121197	0.00754373	0.0742455	0.00834895	-0.121197	0.00754373	0.0742455	0.00834895
ENSG00000150907	ENSG00000011198	FOXO1	ABHD5	3759	rs77526211	rs77526211	1	1	4.1619e-77	9.42213e-28	8.83431e-53	3.41061e-16	1	1	rs77526211	1	1	13:39812550_41603471	13:39857100_41170009	-0.121197	0.00754373	-0.0822377	0.00698726	-0.121197	0.00754373	-0.0822377	0.00698726
ENSG00000150907	ENSG00000011422	FOXO1	PLAUR	3641	rs77526211	rs77526211	1	1	7.27059e-66	1.64599e-16	8.83431e-53	1.20143e-10	1	1	rs77526211	1	1	13:39812550_41603471	13:39897561_41180144	-0.121197	0.00754373	0.074894	0.00805271	-0.121197	0.00754373	0.074894	0.00805271
ENSG00000150907	ENSG00000012232	FOXO1	EXTL3	5250	rs77526211	rs77526211	1	1	5.23117e-84	1.18429e-34	8.83431e-53	0	1	1	rs77526211	1	1	13:39812550_41603471	13:39804856_41587229	-0.121197	0.00754373	-0.106956	0.00790621	-0.121197	0.00754373	-0.106956	0.00790621
ENSG00000150907	ENSG00000033627	FOXO1	ATP6V0A1	3095	rs77526211	rs77526211	1	1	5.98926e-55	1.35591e-05	8.84825e-53	3.18917e-06	0.999983	1	rs77526211	1	1	13:39812550_41603471	13:39900690_40899769	-0.121197	0.00754373	0.0512478	0.00892677	-0.121197	0.00754373	0.0512478	0.00892677
ENSG00000150907	ENSG00000047644	FOXO1	WWC3	3924	rs77526211	rs77526211	1	1	2.81031e-58	6.36226e-09	8.86011e-53	5.85246e-06	0.999994	1	rs77526211	1	1	13:39812550_41603471	13:39900690_41278417	-0.121197	0.00754373	-0.0587226	0.00832662	-0.121197	0.00754373	-0.0587226	0.00832662
ENSG00000150907	ENSG00000054967	FOXO1	RELT	3429	rs61963266	rs9549243	2	1	5.35736e-42	1.632e-07	1.25019e-36	0.0361566	0.963843	13	rs35594717;rs113377887;rs61963266;rs2297628;rs4943794;rs9549254;rs74607847;rs1334241;rs10507486;rs9549243;rs139810505;rs9549238;rs35240899	0.362806690846564;0.112174483947299;0.0941765939932954;0.0834346175057992;0.0783946429565099;0.0778093316934879;0.0413055040143002;0.0313698887073941;0.0303462409794285;0.0144454610872368;0.00989050229881704;0.00937131103523142;0.00889248650753878	0.966078	13:39812550_41603471	13:40064519_41271082	0.048383	0.00348624	-0.0242793	0.00361318	0.0467174	0.00344264	-0.0244205	0.00352609
ENSG00000150907	ENSG00000062716	FOXO1	VMP1	5307	rs1892548	rs1892548	3	3	7.2803e-31	9.2443e-07	6.87739e-27	0.00674619	0.993253	3	rs1892548;rs2039004;rs11371092	0.854536680004665;0.0768950802008483;0.0666766602826033	1	13:39812550_41603471	13:39638280_41609846	0.0365823	0.00305808	0.0140945	0.00279974	0.0365823	0.00305808	0.0140945	0.00279974
ENSG00000150907	ENSG00000062716	FOXO1	VMP1	5307	rs77526211	rs77526211	1	1	3.45442e-166	7.82047e-117	8.83431e-53	0	1	1	rs77526211	1	1	13:39812550_41603471	13:39638280_41609846	-0.121197	0.00754373	-0.165971	0.00688988	-0.121197	0.00754373	-0.165971	0.00688988
ENSG00000150907	ENSG00000067606	FOXO1	PRKCZ	3095	rs77526211	rs77526211	1	1	1.53064e-54	3.46521e-05	8.87106e-53	8.40658e-06	0.999957	1	rs77526211	1	1	13:39812550_41603471	13:39900690_40899769	-0.121197	0.00754373	0.0574265	0.0101696	-0.121197	0.00754373	0.0574265	0.0101696
ENSG00000150907	ENSG00000068366	FOXO1	ACSL4	3918	rs77526211	rs77526211	1	1	1.9958e-58	4.51829e-09	8.83433e-53	4.47538e-09	1	1	rs77526211	1	1	13:39812550_41603471	13:39900690_41277129	-0.121197	0.00754373	-0.0459615	0.00636829	-0.121197	0.00754373	-0.0459615	0.00636829
ENSG00000150907	ENSG00000070731	FOXO1	ST6GALNAC2	3095	rs77526211	rs77526211	1	1	3.63188e-54	8.22222e-05	8.91491e-53	1.84487e-05	0.999899	1	rs77526211	1	1	13:39812550_41603471	13:39900690_40899769	-0.121197	0.00754373	-0.0551433	0.0100189	-0.121197	0.00754373	-0.0551433	0.0100189
ENSG00000150907	ENSG00000071967	FOXO1	CYBRD1	4786	rs77526211	rs77526211	1	2	1.72567e-56	3.90675e-07	8.90364e-53	1.57272e-05	0.999984	1	rs77526211	1	1	13:39812550_41603471	13:39900690_41539002	-0.121197	0.00754373	-0.0894477	0.0130143	-0.121197	0.00754373	-0.0894477	0.0130143
ENSG00000150907	ENSG00000073737	FOXO1	DHRS9	5308	rs77526211	rs77526211	1	1	1.81637e-82	4.11208e-33	8.83431e-53	0	1	1	rs77526211	1	1	13:39812550_41603471	13:39811203_41603471	-0.121197	0.00754373	-0.169681	0.0128561	-0.121197	0.00754373	-0.169681	0.0128561
ENSG00000150907	ENSG00000073756	FOXO1	PTGS2	3580	rs77526211	rs77526211	1	1	2.47854e-63	5.61117e-14	8.83433e-53	4.28027e-09	1	1	rs77526211	1	1	13:39812550_41603471	13:39900690_41126142	-0.121197	0.00754373	0.0793623	0.00910288	-0.121197	0.00754373	0.0793623	0.00910288
ENSG00000150907	ENSG00000073910	FOXO1	FRY	4852	rs77526211	rs77526211	1	1	2.2532e-65	5.10101e-16	8.83438e-53	1.60422e-08	1	1	rs77526211	1	1	13:39812550_41603471	13:39900690_41552478	-0.121197	0.00754373	-0.0686808	0.00737049	-0.121197	0.00754373	-0.0686808	0.00737049
ENSG00000150907	ENSG00000073921	FOXO1	PICALM	4061	rs77526211	rs77526211	1	2	2.26605e-57	5.13012e-08	8.83505e-53	1.69278e-07	1	1	rs77526211	1	1	13:39812550_41603471	13:39900690_41330133	-0.121197	0.00754373	-0.0410871	0.00606501	-0.121197	0.00754373	-0.0410871	0.00606501
ENSG00000150907	ENSG00000075426	FOXO1	FOSL2	3923	rs77526211	rs77526211	1	1	9.37008e-60	2.12129e-10	8.898e-53	1.44488e-05	0.999986	1	rs77526211	1	1	13:39812550_41603471	13:39900690_41277129	-0.121197	0.00754373	-0.0588572	0.00749738	-0.121197	0.00754373	-0.0588572	0.00749738
ENSG00000150907	ENSG00000075618	FOXO1	FSCN1	2943	rs61963266	rs376651061	2	1	1.46154e-38	0.000445223	4.86799e-36	0.146586	0.852969	18	rs61963266;rs4943794;rs35594717;rs74607847;rs113377887;rs10507486;rs2297628;rs9549254;rs139810505;rs35240899;rs4583096;rs9549238;rs1986649;rs1334241;rs9532576;rs61963289;rs61963264;rs9532563	0.153539843588193;0.120278148221643;0.114164938352425;0.0943978329145868;0.0699401029976744;0.0672325485405549;0.0550023257799002;0.0538556423130567;0.0371971157466863;0.0326060808644939;0.0259325496824449;0.0253117040499922;0.0240163281626698;0.0236908722872074;0.0189269042891476;0.0184542015019743;0.0135961334164829;0.0121745044117345	0.862413	13:39812550_41603471	13:40136556_41170009	0.048383	0.00348624	-0.0308509	0.00575756	0.0479639	0.00343653	-0.0318252	0.00560299
ENSG00000150907	ENSG00000077157	FOXO1	PPP1R12B	3639	rs61963266	rs74607847	2	1	9.79864e-42	2.98493e-07	1.5287e-36	0.0446577	0.955342	13	rs61963266;rs4943794;rs74607847;rs113377887;rs10507486;rs35594717;rs1986649;rs9549238;rs2297628;rs9549254;rs61963264;rs1334241;rs4583096	0.224959400516551;0.215584274073467;0.213904732254635;0.0590818839015967;0.0535588532221795;0.0391926178720744;0.0316372293513451;0.027076759504294;0.024979171356161;0.0244058043365247;0.0168671431816164;0.0141595206047132;0.00777572274830818	0.997422	13:39812550_41603471	13:39900690_41181203	0.048383	0.00348624	0.0317595	0.00477647	0.0483964	0.00349078	0.0321161	0.00478282
ENSG00000150907	ENSG00000077157	FOXO1	PPP1R12B	3639	rs77526211	rs77526211	1	2	1.21829e-54	2.75809e-05	8.99574e-53	3.66742e-05	0.999936	1	rs77526211	1	1	13:39812550_41603471	13:39900690_41181203	-0.121197	0.00754373	-0.0612673	0.0105088	-0.121197	0.00754373	-0.0612673	0.0105088
ENSG00000150907	ENSG00000078589	FOXO1	P2RY10	3095	rs77526211	rs77526211	1	1	9.09537e-56	2.0591e-06	8.83882e-53	1.0269e-06	0.999997	1	rs77526211	1	1	13:39812550_41603471	13:39900690_40899769	-0.121197	0.00754373	-0.0638973	0.0103937	-0.121197	0.00754373	-0.0638973	0.0103937
ENSG00000150907	ENSG00000078804	FOXO1	TP53INP2	4170	rs77526211	rs77526211	1	1	2.89129e-82	6.5456e-33	8.83431e-53	3.75167e-15	1	1	rs77526211	1	1	13:39812550_41603471	13:39855824_41318495	-0.121197	0.00754373	-0.127894	0.0100175	-0.121197	0.00754373	-0.127894	0.0100175
ENSG00000150907	ENSG00000082996	FOXO1	RNF13	3160	rs77526211	rs77526211	1	1	2.50276e-57	5.66601e-08	8.84282e-53	1.93171e-06	0.999998	1	rs77526211	1	1	13:39812550_41603471	13:39900690_40924785	-0.121197	0.00754373	-0.0526696	0.00787053	-0.121197	0.00754373	-0.0526696	0.00787053
ENSG00000150907	ENSG00000083223	FOXO1	TUT7	4059	rs61963266	rs774013767	2	2	8.80668e-41	2.68276e-06	2.11625e-36	0.0625919	0.937405	17	rs35594717;rs61963266;rs4943794;rs139810505;rs74607847;rs10507486;rs35240899;rs113377887;rs9549254;rs2297628;rs9549238;rs4583096;rs1986649;rs9532576;rs61963289;rs9532578;rs1334241	0.177403465355881;0.140373560770304;0.122670382683107;0.0783407317664586;0.0772860101092072;0.0645706141492919;0.0596673134015397;0.0445738881388539;0.0304170096048784;0.0269337016949756;0.0219878046047378;0.0216135909967332;0.0201768126629334;0.0200269698606149;0.0199150809011407;0.0151213955039035;0.0138928633663557	0.963436	13:39812550_41603471	13:39897561_41326933	0.048383	0.00348624	0.0213317	0.00326622	0.0495139	0.00365185	0.0234658	0.00342843
ENSG00000150907	ENSG00000083223	FOXO1	TUT7	4059	rs77526211	rs77526211	1	1	1.40017e-69	3.16984e-20	8.83431e-53	3.07961e-12	1	1	rs77526211	1	1	13:39812550_41603471	13:39897561_41326933	-0.121197	0.00754373	-0.0734298	0.00722723	-0.121197	0.00754373	-0.0734298	0.00722723
ENSG00000150907	ENSG00000084070	FOXO1	SMAP2	3689	rs77526211	rs77526211	1	1	2.94472e-67	6.66657e-18	8.83431e-53	1.30116e-11	1	1	rs77526211	1	1	13:39812550_41603471	13:39897561_41210935	-0.121197	0.00754373	-0.0924988	0.00960842	-0.121197	0.00754373	-0.0924988	0.00960842
ENSG00000150907	ENSG00000084073	FOXO1	ZMPSTE24	3095	rs77526211	rs77526211	1	1	2.25805e-54	5.112e-05	9.03243e-53	4.50443e-05	0.999904	1	rs77526211	1	1	13:39812550_41603471	13:39900690_40899769	-0.121197	0.00754373	-0.0424987	0.00774894	-0.121197	0.00754373	-0.0424987	0.00774894
ENSG00000150907	ENSG00000085063	FOXO1	CD59	3675	rs61963266	rs376651061	2	2	3.5699e-40	1.08749e-05	2.3123e-36	0.0685761	0.931413	17	rs4943794;rs61963266;rs35594717;rs2297628;rs113377887;rs9549254;rs10507486;rs74607847;rs1334241;rs139810505;rs35240899;rs4583096;rs9549238;rs9532576;rs61963289;rs1986649;rs9549246	0.158864716118385;0.139951347056372;0.125022426598991;0.0685806713821188;0.0619673839459143;0.059976892702209;0.0530437903742191;0.0466338759196905;0.0367528101993474;0.0340802784970895;0.0299324804174257;0.0264298298281379;0.0257919300230523;0.0239959975227306;0.0236620371959169;0.0210219147343883;0.0175483244215718	0.862413	13:39812550_41603471	13:39900690_41234392	0.048383	0.00348624	0.0383718	0.00620099	0.0479639	0.00343653	0.0384184	0.0060137
ENSG00000150907	ENSG00000085063	FOXO1	CD59	3675	rs77526211	rs77526211	1	1	1.03947e-57	2.35326e-08	8.83474e-53	9.73742e-08	1	1	rs77526211	1	1	13:39812550_41603471	13:39900690_41234392	-0.121197	0.00754373	-0.0978836	0.0138623	-0.121197	0.00754373	-0.0978836	0.0138623
ENSG00000150907	ENSG00000090020	FOXO1	SLC9A1	3060	rs61963266	rs9549243	2	1	4.55373e-39	0.000138719	3.29352e-36	0.0985269	0.901334	18	rs4943794;rs61963266;rs35594717;rs74607847;rs10507486;rs2297628;rs9549254;rs113377887;rs61963289;rs9532576;rs4583096;rs9549238;rs35240899;rs139810505;rs1334241;rs1986649;rs9549246;rs9532578	0.176427459204545;0.137478311339688;0.086066734845123;0.0761940768268864;0.0692295661968791;0.0549192522655242;0.0433935175071488;0.040670100409175;0.0354477067154321;0.0353207677871208;0.03378069908649;0.0327510683255889;0.0315411135003147;0.0297775262912953;0.0238213666665663;0.0223188295439449;0.0188429227244865;0.0184535259799475	0.966078	13:39812550_41603471	13:40100015_41179722	0.048383	0.00348624	-0.0202375	0.00371282	0.0467174	0.00344264	-0.0205645	0.00364462
ENSG00000150907	ENSG00000093134	FOXO1	VNN3P	3924	rs77526211	rs77526211	1	1	6.65519e-61	1.50667e-11	8.83432e-53	2.17565e-09	1	1	rs77526211	1	1	13:39812550_41603471	13:39900690_41278417	-0.121197	0.00754373	-0.0827958	0.0105302	-0.121197	0.00754373	-0.0827958	0.0105302
ENSG00000150907	ENSG00000099246	FOXO1	RAB18	3650	rs77526211	rs77526211	1	1	6.62995e-59	1.50095e-09	8.83434e-53	8.32014e-09	1	1	rs77526211	1	1	13:39812550_41603471	13:39900690_41191552	-0.121197	0.00754373	-0.0597024	0.00820411	-0.121197	0.00754373	-0.0597024	0.00820411
ENSG00000150907	ENSG00000100095	FOXO1	SEZ6L	3043	rs1892548	rs1892548	3	1	2.44418e-29	3.10355e-05	3.06477e-27	0.0018954	0.998074	1	rs1892548	0.993145	1	13:39812550_41603471	13:39928639_40928452	0.0365823	0.00305808	-0.0394473	0.00700092	0.0365823	0.00305808	-0.0394473	0.00700092
ENSG00000150907	ENSG00000100485	FOXO1	SOS2	3800	rs77526211	rs77526211	1	1	8.56046e-56	1.938e-06	8.84712e-53	2.91118e-06	0.999995	1	rs77526211	1	1	13:39812550_41603471	13:39900690_41248166	-0.121197	0.00754373	-0.0409913	0.00626282	-0.121197	0.00754373	-0.0409913	0.00626282
ENSG00000150907	ENSG00000100697	FOXO1	DICER1	3497	rs77526211	rs77526211	1	1	9.08513e-65	2.05678e-15	8.83431e-53	2.29477e-13	1	1	rs77526211	1	1	13:39812550_41603471	13:39900690_41072040	-0.121197	0.00754373	-0.0568513	0.00638281	-0.121197	0.00754373	-0.0568513	0.00638281
ENSG00000150907	ENSG00000100985	FOXO1	MMP9	3095	rs77526211	rs77526211	1	1	2.09495e-54	4.74275e-05	9.94133e-53	0.000251216	0.999701	1	rs77526211	1	1	13:39812550_41603471	13:39900690_40899769	-0.121197	0.00754373	0.0584597	0.0105619	-0.121197	0.00754373	0.0584597	0.0105619
ENSG00000150907	ENSG00000101460	FOXO1	MAP1LC3A	3497	rs77526211	rs77526211	1	1	1.83699e-59	4.15876e-10	8.83447e-53	3.7342e-08	1	1	rs77526211	1	1	13:39812550_41603471	13:39900690_41072040	-0.121197	0.00754373	-0.0833761	0.0111623	-0.121197	0.00754373	-0.0833761	0.0111623
ENSG00000150907	ENSG00000102921	FOXO1	N4BP1	4744	rs77526211	rs77526211	1	1	8.51157e-66	1.92693e-16	8.83431e-53	1.07092e-09	1	1	rs77526211	1	1	13:39812550_41603471	13:39900690_41531574	-0.121197	0.00754373	-0.077318	0.00822718	-0.121197	0.00754373	-0.077318	0.00822718
ENSG00000150907	ENSG00000103194	FOXO1	USP10	3039	rs77526211	rs77526211	1	1	4.42247e-55	1.0012e-05	9.34497e-53	0.00011586	0.999874	1	rs77526211	1	1	13:39812550_41603471	13:39900690_40899769	-0.121197	0.00754373	-0.0817624	0.0140695	-0.121197	0.00754373	-0.0817624	0.0140695
ENSG00000150907	ENSG00000105011	FOXO1	ASF1B	3157	rs77526211	rs77526211	1	1	1.98749e-58	4.49948e-09	8.83482e-53	1.16509e-07	1	1	rs77526211	1	1	13:39812550_41603471	13:39900690_40924785	-0.121197	0.00754373	-0.0789886	0.0111	-0.121197	0.00754373	-0.0789886	0.0111
ENSG00000150907	ENSG00000105352	FOXO1	CEACAM4	3219	rs77526211	rs77526211	1	1	1.23668e-58	2.79972e-09	8.84214e-53	1.77732e-06	0.999998	1	rs77526211	1	1	13:39812550_41603471	13:39900690_40966366	-0.121197	0.00754373	-0.084606	0.011951	-0.121197	0.00754373	-0.084606	0.011951
ENSG00000150907	ENSG00000105948	FOXO1	TTC26	3068	rs77526211	rs77526211	1	1	3.53465e-56	8.00211e-07	8.84241e-53	1.83915e-06	0.999997	1	rs77526211	1	1	13:39812550_41603471	13:39900690_40899769	-0.121197	0.00754373	-0.0960505	0.0149973	-0.121197	0.00754373	-0.0960505	0.0149973
ENSG00000150907	ENSG00000106799	FOXO1	TGFBR1	3095	rs77526211	rs77526211	1	1	2.51727e-54	5.69886e-05	1.34696e-52	0.0010516	0.998891	1	rs77526211	1	1	13:39812550_41603471	13:39900690_40899769	-0.121197	0.00754373	0.0447429	0.00812175	-0.121197	0.00754373	0.0447429	0.00812175
ENSG00000150907	ENSG00000108175	FOXO1	ZMIZ1	3092	rs77526211	rs77526211	1	1	5.43313e-56	1.23001e-06	8.86752e-53	7.53644e-06	0.999991	1	rs77526211	1	1	13:39812550_41603471	13:39900690_40899769	-0.121197	0.00754373	0.0500316	0.00797595	-0.121197	0.00754373	0.0500316	0.00797595
ENSG00000150907	ENSG00000110852	FOXO1	CLEC2B	3974	rs77526211	rs77526211	1	1	6.60195e-63	1.49462e-13	8.83638e-53	4.70371e-07	1	1	rs77526211	1	1	13:39812550_41603471	13:39900690_41330133	-0.121197	0.00754373	-0.0857577	0.0100164	-0.121197	0.00754373	-0.0857577	0.0100164
ENSG00000150907	ENSG00000110876	FOXO1	SELPLG	3095	rs77526211	rs77526211	1	1	3.55031e-57	8.03755e-08	8.83866e-53	9.86774e-07	0.999999	1	rs77526211	1	1	13:39812550_41603471	13:39900690_40899769	-0.121197	0.00754373	-0.0444661	0.00660459	-0.121197	0.00754373	-0.0444661	0.00660459
ENSG00000150907	ENSG00000111729	FOXO1	CLEC4A	3068	rs77526211	rs77526211	1	1	1.14381e-58	2.58947e-09	8.8344e-53	2.05263e-08	1	1	rs77526211	1	1	13:39812550_41603471	13:39900690_40899769	-0.121197	0.00754373	0.0706165	0.00978262	-0.121197	0.00754373	0.0706165	0.00978262
ENSG00000150907	ENSG00000112303	FOXO1	VNN2	4360	rs77526211	rs77526211	1	1	2.2528e-63	5.10011e-14	8.83431e-53	1.04605e-10	1	1	rs77526211	1	1	13:39812550_41603471	13:39897561_41423851	-0.121197	0.00754373	-0.0882798	0.0101864	-0.121197	0.00754373	-0.0882798	0.0101864
ENSG00000150907	ENSG00000113161	FOXO1	HMGCR	4757	rs77526211	rs77526211	1	1	5.4452e-67	1.23274e-17	8.83431e-53	1.7323e-12	1	1	rs77526211	1	1	13:39812550_41603471	13:39900690_41534749	-0.121197	0.00754373	0.0750785	0.00773719	-0.121197	0.00754373	0.0750785	0.00773719
ENSG00000150907	ENSG00000113648	FOXO1	MACROH2A1	3095	rs77526211	rs77526211	1	1	1.41386e-56	3.20085e-07	8.83756e-53	7.38823e-07	0.999999	1	rs77526211	1	1	13:39812550_41603471	13:39900690_40899769	-0.121197	0.00754373	-0.0557966	0.0086304	-0.121197	0.00754373	-0.0557966	0.0086304
ENSG00000150907	ENSG00000113719	FOXO1	ERGIC1	3095	rs77526211	rs77526211	1	1	4.92288e-57	1.11449e-07	8.83881e-53	1.02088e-06	0.999999	1	rs77526211	1	1	13:39812550_41603471	13:39900690_40899769	-0.121197	0.00754373	0.0544724	0.00824488	-0.121197	0.00754373	0.0544724	0.00824488
ENSG00000150907	ENSG00000114573	FOXO1	ATP6V1A	3098	rs77526211	rs77526211	1	1	1.10314e-57	2.4974e-08	8.8611e-53	6.07845e-06	0.999994	1	rs77526211	1	1	13:39812550_41603471	13:39900690_40924785	-0.121197	0.00754373	-0.0497845	0.0072916	-0.121197	0.00754373	-0.0497845	0.0072916
ENSG00000150907	ENSG00000114650	FOXO1	SCAP	3497	rs77526211	rs77526211	1	1	1.19245e-70	2.6996e-21	8.83431e-53	4.26326e-13	1	1	rs77526211	1	1	13:39812550_41603471	13:39900690_41072040	-0.121197	0.00754373	-0.0909612	0.00881499	-0.121197	0.00754373	-0.0909612	0.00881499
ENSG00000150907	ENSG00000115339	FOXO1	GALNT3	3039	rs77526211	rs77526211	1	1	3.9282e-55	8.89305e-06	8.84662e-53	2.80962e-06	0.999988	1	rs77526211	1	1	13:39812550_41603471	13:39900690_40899769	-0.121197	0.00754373	0.0617209	0.0104945	-0.121197	0.00754373	0.0617209	0.0104945
ENSG00000150907	ENSG00000115590	FOXO1	IL1R2	3095	rs77526211	rs77526211	1	1	5.6993e-55	1.29027e-05	9.02601e-53	4.35129e-05	0.999944	1	rs77526211	1	1	13:39812550_41603471	13:39900690_40899769	-0.121197	0.00754373	-0.0530166	0.00920502	-0.121197	0.00754373	-0.0530166	0.00920502
ENSG00000150907	ENSG00000115828	FOXO1	QPCT	3213	rs77526211	rs77526211	1	1	2.05805e-57	4.65923e-08	8.85123e-53	3.83847e-06	0.999996	1	rs77526211	1	1	13:39812550_41603471	13:39900690_40938018	-0.121197	0.00754373	0.0535518	0.00776125	-0.121197	0.00754373	0.0535518	0.00776125
ENSG00000150907	ENSG00000115935	FOXO1	WIPF1	3722	rs77526211	rs77526211	1	1	1.23779e-60	2.80224e-11	8.83552e-53	2.74685e-07	1	1	rs77526211	1	1	13:39812550_41603471	13:39855824_41126142	-0.121197	0.00754373	-0.0461563	0.0059525	-0.121197	0.00754373	-0.0461563	0.0059525
ENSG00000150907	ENSG00000116701	FOXO1	NCF2	2619	rs77526211	rs77526211	1	2	7.54639e-54	0.000170843	9.00329e-53	3.86751e-05	0.99979	1	rs77526211	1	1	13:39812550_41603471	13:40326553_41325286	-0.121197	0.00754373	0.0290802	0.00549108	-0.121197	0.00754373	0.0290802	0.00549108
ENSG00000150907	ENSG00000116741	FOXO1	RGS2	4624	rs77526211	rs77526211	1	1	8.03453e-56	1.81894e-06	9.05343e-53	4.97106e-05	0.999948	1	rs77526211	1	1	13:39812550_41603471	13:39900690_41511976	-0.121197	0.00754373	-0.0507171	0.00750406	-0.121197	0.00754373	-0.0507171	0.00750406
ENSG00000150907	ENSG00000116863	FOXO1	ADPRS	3160	rs77526211	rs77526211	1	1	3.72752e-59	8.43873e-10	8.83952e-53	1.18178e-06	0.999999	1	rs77526211	1	1	13:39812550_41603471	13:39900690_40924785	-0.121197	0.00754373	-0.0690936	0.00938823	-0.121197	0.00754373	-0.0690936	0.00938823
ENSG00000150907	ENSG00000116991	FOXO1	SIPA1L2	3095	rs77526211	rs77526211	1	1	6.15649e-55	1.39377e-05	8.98696e-53	3.46568e-05	0.999951	1	rs77526211	1	1	13:39812550_41603471	13:39900690_40899769	-0.121197	0.00754373	-0.0604114	0.0103387	-0.121197	0.00754373	-0.0604114	0.0103387
ENSG00000150907	ENSG00000117984	FOXO1	CTSD	3605	rs77526211	rs77526211	1	1	1.04533e-57	2.36652e-08	8.83983e-53	1.25251e-06	0.999999	1	rs77526211	1	1	13:39812550_41603471	13:39900690_41179722	-0.121197	0.00754373	0.0483183	0.00702458	-0.121197	0.00754373	0.0483183	0.00702458
ENSG00000150907	ENSG00000118520	FOXO1	ARG1	4562	rs61963266	rs9549243	2	1	2.25058e-40	6.85587e-06	3.21168e-36	0.0960287	0.903964	17	rs2297628;rs9549254;rs113377887;rs35594717;rs61963266;rs4943794;rs1334241;rs10507486;rs74607847;rs4583096;rs9549243;rs9532576;rs61963289;rs35240899;rs9549238;rs1986649;rs139810505	0.123448205316829;0.118720559636902;0.117496428283322;0.1032092654411;0.0953678855123823;0.078106322875274;0.0607723365356798;0.050074066803989;0.0449709651481884;0.0347892925584261;0.0251433819061574;0.0214762079812709;0.0214422489627512;0.0165696203549961;0.0159535006412513;0.0151188769200812;0.0149742558852816	0.966078	13:39812550_41603471	13:40065746_41609846	0.048383	0.00348624	0.0421084	0.00615161	0.0467174	0.00344264	0.043485	0.00606527
ENSG00000150907	ENSG00000118900	FOXO1	UBN1	4171	rs61963266	rs151085334	2	2	2.40889e-43	7.33813e-09	4.53681e-36	0.136477	0.863523	17	rs9549254;rs35594717;rs61963266;rs4943794;rs113377887;rs10507486;rs2297628;rs74607847;rs9549238;rs1334241;rs1986649;rs9532563;rs4583096;rs61963289;rs9532576;rs139810505;rs35240899	0.150033333093198;0.140489001252002;0.106990552530141;0.105365033450617;0.0778895380765534;0.0773690093441018;0.0648895118753666;0.053746913512375;0.0278186117300451;0.0261816872493275;0.0245808646647801;0.0229833697256486;0.0185729027880048;0.0153438252064445;0.015049594344475;0.0149976053746518;0.0136720853324375	0.948525	13:39812550_41603471	13:39897561_41360476	0.048383	0.00348624	0.0227786	0.00310704	0.0467777	0.00362595	0.0247558	0.0032352
ENSG00000150907	ENSG00000118900	FOXO1	UBN1	4171	rs77526211	rs77526211	1	1	1.7718e-70	4.01117e-21	8.83431e-53	4.14957e-15	1	1	rs77526211	1	1	13:39812550_41603471	13:39897561_41360476	-0.121197	0.00754373	-0.0706774	0.00672611	-0.121197	0.00754373	-0.0706774	0.00672611
ENSG00000150907	ENSG00000119457	FOXO1	SLC46A2	4233	rs1892548	rs1892548	3	1	1.82938e-51	2.32289e-27	1.92125e-27	0.000440423	0.99956	1	rs1892548	1	1	13:39812550_41603471	13:39846921_41330133	0.0365823	0.00305808	0.0589171	0.00516253	0.0365823	0.00305808	0.0589171	0.00516253
ENSG00000150907	ENSG00000119457	FOXO1	SLC46A2	4233	rs77526211	rs77526211	1	3	4.74016e-59	1.07312e-09	8.83431e-53	6.51412e-10	1	1	rs77526211	1	1	13:39812550_41603471	13:39846921_41330133	-0.121197	0.00754373	-0.0869906	0.0128549	-0.121197	0.00754373	-0.0869906	0.0128549
ENSG00000150907	ENSG00000121316	FOXO1	PLBD1	3095	rs77526211	rs77526211	1	1	1.46926e-57	3.32625e-08	8.83559e-53	2.90976e-07	1	1	rs77526211	1	1	13:39812550_41603471	13:39900690_40899769	-0.121197	0.00754373	0.058067	0.00888665	-0.121197	0.00754373	0.058067	0.00888665
ENSG00000150907	ENSG00000122694	FOXO1	GLIPR2	3095	rs77526211	rs77526211	1	1	1.36344e-55	3.0867e-06	8.84258e-53	1.88281e-06	0.999995	1	rs77526211	1	1	13:39812550_41603471	13:39900690_40899769	-0.121197	0.00754373	0.0428333	0.00706311	-0.121197	0.00754373	0.0428333	0.00706311
ENSG00000150907	ENSG00000123685	FOXO1	BATF3	3105	rs1892548	rs1892548	3	1	1.75965e-30	2.23434e-06	2.02154e-27	0.00056803	0.99943	1	rs1892548	0.997226	1	13:39812550_41603471	13:39928639_40928452	0.0365823	0.00305808	-0.0324102	0.00537098	0.0365823	0.00305808	-0.0324102	0.00537098
ENSG00000150907	ENSG00000123838	FOXO1	C4BPA	3117	rs77526211	rs77526211	1	1	8.104e-56	1.83467e-06	9.6904e-53	0.000194203	0.999804	1	rs77526211	1	1	13:39812550_41603471	13:39900690_40924785	-0.121197	0.00754373	-0.134824	0.0221686	-0.121197	0.00754373	-0.134824	0.0221686
ENSG00000150907	ENSG00000124107	FOXO1	SLPI	3160	rs77526211	rs77526211	1	1	7.66806e-57	1.73597e-07	9.0533e-53	4.96773e-05	0.99995	1	rs77526211	1	1	13:39812550_41603471	13:39900690_40924785	-0.121197	0.00754373	0.080414	0.0132632	-0.121197	0.00754373	0.080414	0.0132632
ENSG00000150907	ENSG00000124731	FOXO1	TREM1	3497	rs77526211	rs77526211	1	1	7.30616e-57	1.65404e-07	8.85321e-53	4.28881e-06	0.999996	1	rs77526211	1	1	13:39812550_41603471	13:39900690_41072040	-0.121197	0.00754373	0.063385	0.00963581	-0.121197	0.00754373	0.063385	0.00963581
ENSG00000150907	ENSG00000125538	FOXO1	IL1B	3095	rs77526211	rs77526211	1	1	3.0692e-57	6.94836e-08	8.83441e-53	2.3803e-08	1	1	rs77526211	1	1	13:39812550_41603471	13:39900690_40899769	-0.121197	0.00754373	0.0688254	0.0103675	-0.121197	0.00754373	0.0688254	0.0103675
ENSG00000150907	ENSG00000125910	FOXO1	S1PR4	3924	rs77526211	rs77526211	1	1	4.14599e-60	9.38611e-11	8.83454e-53	5.1999e-08	1	1	rs77526211	1	1	13:39812550_41603471	13:39900690_41278417	-0.121197	0.00754373	-0.0478408	0.00625501	-0.121197	0.00754373	-0.0478408	0.00625501
ENSG00000150907	ENSG00000126391	FOXO1	FRMD8	3087	rs77526211	rs77526211	1	1	1.00331e-54	2.27139e-05	8.85075e-53	3.77595e-06	0.999974	1	rs77526211	1	1	13:39812550_41603471	13:39900690_40899769	-0.121197	0.00754373	-0.0519595	0.00922513	-0.121197	0.00754373	-0.0519595	0.00922513
ENSG00000150907	ENSG00000129071	FOXO1	MBD4	3063	rs61963266	rs9532563	2	1	5.64081e-39	0.000171834	4.69142e-36	0.141196	0.858632	15	rs61963266;rs35594717;rs74607847;rs4943794;rs9549254;rs113377887;rs9532563;rs2297628;rs10507486;rs61963264;rs139810505;rs35240899;rs9549238;rs4583096;rs1986649	0.185396023010781;0.168337187822646;0.138956958738999;0.133191977963633;0.0583124696427673;0.0449115403052431;0.0424063389501016;0.0407928097360143;0.03874854739566;0.0203500324871812;0.0196660523712914;0.0176767256698764;0.0142635332564162;0.0139576483411699;0.0133566919720984	0.957523	13:39812550_41603471	13:40079452_41125483	0.048383	0.00348624	-0.0197363	0.00369945	0.0472065	0.00344616	-0.0203432	0.00365464
ENSG00000150907	ENSG00000129353	FOXO1	SLC44A2	4632	rs77526211	rs77526211	1	2	7.60664e-59	1.72207e-09	8.83433e-53	5.53456e-09	1	1	rs77526211	1	1	13:39812550_41603471	13:39900690_41514024	-0.121197	0.00754373	-0.0568596	0.00778469	-0.121197	0.00754373	-0.0568596	0.00778469
ENSG00000150907	ENSG00000129675	FOXO1	ARHGEF6	3409	rs61963266	rs376651061	2	1	3.98603e-41	1.21425e-06	2.49757e-36	0.0742311	0.925768	17	rs35594717;rs4943794;rs113377887;rs10507486;rs2297628;rs61963266;rs9549254;rs74607847;rs1334241;rs139810505;rs35240899;rs9549238;rs4583096;rs1986649;rs9532576;rs61963289;rs9532578	0.226127862207358;0.0898145355400625;0.0880293530743315;0.0710083637776142;0.0695327562260006;0.0689630879422877;0.0685281210778622;0.040693641550452;0.0392253791413182;0.0339374447473793;0.0314429666317633;0.0313134660956921;0.025784107579822;0.020998236234064;0.0209758794682215;0.0182087751661149;0.0174440898738626	0.862413	13:39812550_41603471	13:40079452_41278417	0.048383	0.00348624	0.0252479	0.00415141	0.0479639	0.00343653	0.0262381	0.00405901
ENSG00000150907	ENSG00000129757	FOXO1	CDKN1C	3225	rs1892548	rs1892548	3	1	2.50883e-37	3.18564e-13	5.55672e-27	0.00506587	0.994934	2	rs1892548;rs2039004	0.942247647188973;0.0287394557188515	1	13:39812550_41603471	13:39875084_40928606	0.0365823	0.00305808	-0.0550965	0.00663049	0.0365823	0.00305808	-0.0550965	0.00663049
ENSG00000150907	ENSG00000130382	FOXO1	MLLT1	3095	rs77526211	rs77526211	1	1	5.62316e-55	1.27303e-05	8.86438e-53	6.84812e-06	0.99998	1	rs77526211	1	1	13:39812550_41603471	13:39900690_40899769	-0.121197	0.00754373	-0.0555213	0.0096158	-0.121197	0.00754373	-0.0555213	0.0096158
ENSG00000150907	ENSG00000130775	FOXO1	THEMIS2	3095	rs77526211	rs77526211	1	1	2.51347e-56	5.69024e-07	8.8402e-53	1.33708e-06	0.999998	1	rs77526211	1	1	13:39812550_41603471	13:39900690_40899769	-0.121197	0.00754373	0.0503952	0.0079249	-0.121197	0.00754373	0.0503952	0.0079249
ENSG00000150907	ENSG00000131187	FOXO1	F12	3294	rs77526211	rs77526211	1	1	2.65487e-56	6.01037e-07	8.95215e-53	2.67322e-05	0.999973	1	rs77526211	1	1	13:39812550_41603471	13:39900690_40966366	-0.121197	0.00754373	0.0817166	0.0130498	-0.121197	0.00754373	0.0817166	0.0130498
ENSG00000150907	ENSG00000131355	FOXO1	ADGRE3	4719	rs77526211	rs77526211	1	1	5.99882e-60	1.35807e-10	8.83431e-53	8.83991e-10	1	1	rs77526211	1	1	13:39812550_41603471	13:39900690_41527408	-0.121197	0.00754373	-0.0686894	0.0084129	-0.121197	0.00754373	-0.0686894	0.0084129
ENSG00000150907	ENSG00000131669	FOXO1	NINJ1	3594	rs61963266	rs1481881031	2	2	7.77891e-39	0.000236967	2.35887e-36	0.0699979	0.929765	17	rs35594717;rs9549254;rs61963266;rs4943794;rs2297628;rs113377887;rs139810505;rs35240899;rs74607847;rs10507486;rs1334241;rs9549238;rs4583096;rs1986649;rs61963289;rs9532576;rs9549243	0.242897085325309;0.0910141551372108;0.090443174666747;0.0852351940868228;0.0687797144249941;0.0661895217393164;0.0558708175305431;0.0534124225745123;0.0404544558537959;0.0327450153664792;0.0293159924812975;0.0253762363243647;0.0186759202053195;0.0149565562190226;0.0145814850864681;0.0145244715490331;0.0132569279080853	0.954441	13:39812550_41603471	13:39900690_41143311	0.048383	0.00348624	-0.0195656	0.00378615	0.0467282	0.00347934	-0.0208399	0.00375935
ENSG00000150907	ENSG00000132122	FOXO1	SPATA6	3095	rs77526211	rs77526211	1	1	1.57528e-54	3.56628e-05	9.24467e-53	9.3159e-05	0.999871	1	rs77526211	1	1	13:39812550_41603471	13:39900690_40899769	-0.121197	0.00754373	0.0772989	0.0135421	-0.121197	0.00754373	0.0772989	0.0135421
ENSG00000150907	ENSG00000132334	FOXO1	PTPRE	3490	rs77526211	rs77526211	1	1	3.24571e-60	7.34797e-11	8.83431e-53	1.88899e-10	1	1	rs77526211	1	1	13:39812550_41603471	13:39900690_41067280	-0.121197	0.00754373	0.0525907	0.00673258	-0.121197	0.00754373	0.0525907	0.00673258
ENSG00000150907	ENSG00000134686	FOXO1	PHC2	3639	rs61963266	rs9549243	2	2	1.26147e-41	3.84278e-07	2.44304e-36	0.0725668	0.927433	15	rs35594717;rs9549254;rs2297628;rs113377887;rs4943794;rs9549243;rs61963266;rs1334241;rs139810505;rs10507486;rs35240899;rs74607847;rs4583096;rs61963289;rs9532576	0.28164497931994;0.117193602942942;0.0994361551560975;0.0981352479814712;0.0535464360406993;0.046586616180986;0.0463824124368119;0.042146955054657;0.0320231194863584;0.031836197497812;0.0302326970577108;0.026760597499281;0.0189628190446354;0.0146206104827418;0.0137356826729859	0.966078	13:39812550_41603471	13:39900690_41181203	0.048383	0.00348624	0.0202678	0.00319282	0.0467174	0.00344264	0.0215328	0.00313788
ENSG00000150907	ENSG00000134686	FOXO1	PHC2	3639	rs77526211	rs77526211	1	1	9.10031e-68	2.06022e-18	8.83431e-53	6.0254e-15	1	1	rs77526211	1	1	13:39812550_41603471	13:39900690_41181203	-0.121197	0.00754373	-0.0701328	0.00697958	-0.121197	0.00754373	-0.0701328	0.00697958
ENSG00000150907	ENSG00000135148	FOXO1	TRAFD1	3095	rs77526211	rs77526211	1	1	3.6531e-57	8.27026e-08	8.83664e-53	5.29555e-07	0.999999	1	rs77526211	1	1	13:39812550_41603471	13:39900690_40899769	-0.121197	0.00754373	-0.0541544	0.00797974	-0.121197	0.00754373	-0.0541544	0.00797974
ENSG00000150907	ENSG00000135363	FOXO1	LMO2	4212	rs77526211	rs77526211	1	1	2.99336e-59	6.77667e-10	8.901e-53	1.51279e-05	0.999985	1	rs77526211	1	1	13:39812550_41603471	13:39897561_41378878	-0.121197	0.00754373	-0.0661934	0.00894501	-0.121197	0.00754373	-0.0661934	0.00894501
ENSG00000150907	ENSG00000135365	FOXO1	PHF21A	4621	rs77526211	rs77526211	1	1	6.83638e-66	1.54769e-16	8.83431e-53	2.80736e-10	1	1	rs77526211	1	1	13:39812550_41603471	13:39900690_41510510	-0.121197	0.00754373	-0.070505	0.00732085	-0.121197	0.00754373	-0.070505	0.00732085
ENSG00000150907	ENSG00000135655	FOXO1	USP15	3110	rs77526211	rs77526211	1	1	1.06604e-58	2.41341e-09	8.83536e-53	2.38282e-07	1	1	rs77526211	1	1	13:39812550_41603471	13:39897561_40902904	-0.121197	0.00754373	-0.0504433	0.00705759	-0.121197	0.00754373	-0.0504433	0.00705759
ENSG00000150907	ENSG00000135766	FOXO1	EGLN1	3095	rs77526211	rs77526211	1	1	3.82301e-59	8.65492e-10	8.83439e-53	1.86834e-08	1	1	rs77526211	1	1	13:39812550_41603471	13:39900690_40899769	-0.121197	0.00754373	-0.0553536	0.00754312	-0.121197	0.00754373	-0.0553536	0.00754312
ENSG00000150907	ENSG00000136026	FOXO1	CKAP4	3095	rs77526211	rs77526211	1	1	1.04261e-55	2.36036e-06	8.84491e-53	2.40947e-06	0.999995	1	rs77526211	1	1	13:39812550_41603471	13:39900690_40899769	-0.121197	0.00754373	0.0613513	0.0100252	-0.121197	0.00754373	0.0613513	0.0100252
ENSG00000150907	ENSG00000136490	FOXO1	LIMD2	3095	rs77526211	rs77526211	1	1	2.44124e-54	5.52673e-05	8.99299e-53	3.6107e-05	0.999909	1	rs77526211	1	1	13:39812550_41603471	13:39900690_40899769	-0.121197	0.00754373	-0.0402462	0.00721914	-0.121197	0.00754373	-0.0402462	0.00721914
ENSG00000150907	ENSG00000136869	FOXO1	TLR4	3497	rs77526211	rs77526211	1	1	2.42809e-60	5.49695e-11	8.83635e-53	4.62971e-07	1	1	rs77526211	1	1	13:39812550_41603471	13:39900690_41072040	-0.121197	0.00754373	-0.0640261	0.0082783	-0.121197	0.00754373	-0.0640261	0.0082783
ENSG00000150907	ENSG00000137177	FOXO1	KIF13A	3095	rs77526211	rs77526211	1	1	1.19352e-55	2.702e-06	8.84e-53	1.29542e-06	0.999996	1	rs77526211	1	1	13:39812550_41603471	13:39900690_40899769	-0.121197	0.00754373	0.0454407	0.00753484	-0.121197	0.00754373	0.0454407	0.00753484
ENSG00000150907	ENSG00000137312	FOXO1	FLOT1	3027	rs77526211	rs77526211	1	1	2.27397e-57	5.14804e-08	8.83497e-53	1.49132e-07	1	1	rs77526211	1	1	13:39812550_41603471	13:39900690_40899769	-0.121197	0.00754373	-0.0710757	0.01042	-0.121197	0.00754373	-0.0710757	0.01042
ENSG00000150907	ENSG00000137331	FOXO1	IER3	3969	rs77526211	rs77526211	1	1	3.59245e-69	8.13296e-20	8.83431e-53	2.98428e-14	1	1	rs77526211	1	1	13:39812550_41603471	13:39856826_41278417	-0.121197	0.00754373	-0.170104	0.0173379	-0.121197	0.00754373	-0.170104	0.0173379
ENSG00000150907	ENSG00000137642	FOXO1	SORL1	3095	rs77526211	rs77526211	1	1	1.68233e-54	3.80863e-05	1.12619e-52	0.00055075	0.999411	1	rs77526211	1	1	13:39812550_41603471	13:39900690_40899769	-0.121197	0.00754373	-0.0315445	0.00559431	-0.121197	0.00754373	-0.0315445	0.00559431
ENSG00000150907	ENSG00000138463	FOXO1	SLC49A4	3095	rs77526211	rs77526211	1	1	3.64975e-56	8.26267e-07	8.83489e-53	1.34632e-07	0.999999	1	rs77526211	1	1	13:39812550_41603471	13:39900690_40899769	-0.121197	0.00754373	-0.0668376	0.0107498	-0.121197	0.00754373	-0.0668376	0.0107498
ENSG00000150907	ENSG00000139318	FOXO1	DUSP6	4870	rs1892548	rs1892548	3	1	2.15889e-32	2.74129e-08	1.96591e-27	0.000497243	0.999503	1	rs1892548	0.99798	1	13:39812550_41603471	13:39893222_41552478	0.0365823	0.00305808	0.025301	0.00393407	0.0365823	0.00305808	0.025301	0.00393407
ENSG00000150907	ENSG00000139318	FOXO1	DUSP6	4870	rs77526211	rs77526211	1	2	4.20261e-56	9.5143e-07	8.89585e-53	1.39615e-05	0.999985	1	rs77526211	1	1	13:39812550_41603471	13:39893222_41552478	-0.121197	0.00754373	-0.0602997	0.00944876	-0.121197	0.00754373	-0.0602997	0.00944876
ENSG00000150907	ENSG00000139370	FOXO1	SLC15A4	3092	rs77526211	rs77526211	1	1	2.0949e-54	4.74265e-05	8.91399e-53	1.81693e-05	0.999934	1	rs77526211	1	1	13:39812550_41603471	13:39900690_40899769	-0.121197	0.00754373	0.055146	0.0100152	-0.121197	0.00754373	0.055146	0.0100152
ENSG00000150907	ENSG00000139970	FOXO1	RTN1	5175	rs1892548	rs1892548	3	2	2.90228e-35	3.68522e-11	2.01356e-27	0.000557868	0.999442	1	rs1892548	0.997854	1	13:39812550_41603471	13:39857497_41603471	0.0365823	0.00305808	0.0379839	0.0048253	0.0365823	0.00305808	0.0379839	0.0048253
ENSG00000150907	ENSG00000139970	FOXO1	RTN1	5175	rs77526211	rs77526211	1	3	6.63112e-60	1.50122e-10	8.85763e-53	5.29022e-06	0.999995	1	rs77526211	1	1	13:39812550_41603471	13:39857497_41603471	-0.121197	0.00754373	-0.0884326	0.0119274	-0.121197	0.00754373	-0.0884326	0.0119274
ENSG00000150907	ENSG00000140044	FOXO1	JDP2	3868	rs77526211	rs77526211	1	1	2.99043e-58	6.77003e-09	8.83723e-53	6.63181e-07	0.999999	1	rs77526211	1	1	13:39812550_41603471	13:39893222_41260970	-0.121197	0.00754373	0.0667003	0.00915319	-0.121197	0.00754373	0.0667003	0.00915319
ENSG00000150907	ENSG00000141401	FOXO1	IMPA2	3095	rs77526211	rs77526211	1	1	9.52041e-55	2.15533e-05	8.97611e-53	3.221e-05	0.999946	1	rs77526211	1	1	13:39812550_41603471	13:39900690_40899769	-0.121197	0.00754373	-0.0524121	0.00914809	-0.121197	0.00754373	-0.0524121	0.00914809
ENSG00000150907	ENSG00000142208	FOXO1	AKT1	3580	rs77526211	rs77526211	1	1	1.42525e-58	3.22661e-09	8.83778e-53	7.87076e-07	0.999999	1	rs77526211	1	1	13:39812550_41603471	13:39900690_41126142	-0.121197	0.00754373	-0.0643083	0.00872675	-0.121197	0.00754373	-0.0643083	0.00872675
ENSG00000150907	ENSG00000143207	FOXO1	COP1	3283	rs77526211	rs77526211	1	1	5.3987e-62	1.22221e-12	8.83431e-53	2.46713e-10	1	1	rs77526211	1	1	13:39812550_41603471	13:39900690_40959359	-0.121197	0.00754373	-0.0570784	0.00695191	-0.121197	0.00754373	-0.0570784	0.00695191
ENSG00000150907	ENSG00000143226	FOXO1	FCGR2A	3131	rs77526211	rs77526211	1	1	4.82831e-55	1.09308e-05	1.07549e-52	0.000435703	0.999553	1	rs77526211	1	1	13:39812550_41603471	13:39900690_40924785	-0.121197	0.00754373	-0.0431707	0.00735784	-0.121197	0.00754373	-0.0431707	0.00735784
ENSG00000150907	ENSG00000143344	FOXO1	RGL1	3160	rs1892548	rs1892548	3	1	4.16966e-31	5.2945e-07	3.97218e-27	0.00304985	0.99695	1	rs1892548	0.971407	1	13:39812550_41603471	13:39901972_40928452	0.0365823	0.00305808	-0.0378372	0.00588725	0.0365823	0.00305808	-0.0378372	0.00588725
ENSG00000150907	ENSG00000147548	FOXO1	NSD3	3634	rs77526211	rs77526211	1	1	6.60046e-69	1.49428e-19	8.83431e-53	1.42904e-13	1	1	rs77526211	1	1	13:39812550_41603471	13:39900690_41179722	-0.121197	0.00754373	-0.0987139	0.00985567	-0.121197	0.00754373	-0.0987139	0.00985567
ENSG00000150907	ENSG00000149131	FOXO1	SERPING1	3095	rs77526211	rs77526211	1	1	6.38221e-59	1.44487e-09	8.8344e-53	2.04027e-08	1	1	rs77526211	1	1	13:39812550_41603471	13:39900690_40899769	-0.121197	0.00754373	-0.0753594	0.0104138	-0.121197	0.00754373	-0.0753594	0.0104138
ENSG00000150907	ENSG00000151465	FOXO1	CDC123	3039	rs77526211	rs77526211	1	1	6.14273e-55	1.39065e-05	8.86332e-53	6.60997e-06	0.999979	1	rs77526211	1	1	13:39812550_41603471	13:39900690_40899769	-0.121197	0.00754373	-0.0634268	0.0110533	-0.121197	0.00754373	-0.0634268	0.0110533
ENSG00000150907	ENSG00000153561	FOXO1	RMND5A	3095	rs77526211	rs77526211	1	1	1.69287e-58	3.83249e-09	8.83475e-53	1.00694e-07	1	1	rs77526211	1	1	13:39812550_41603471	13:39900690_40899769	-0.121197	0.00754373	-0.0636924	0.0089271	-0.121197	0.00754373	-0.0636924	0.0089271
ENSG00000150907	ENSG00000155111	FOXO1	CDK19	3924	rs77526211	rs77526211	1	1	8.17843e-65	1.85151e-15	8.83432e-53	2.64564e-09	1	1	rs77526211	1	1	13:39812550_41603471	13:39900690_41278417	-0.121197	0.00754373	-0.0688054	0.00744872	-0.121197	0.00754373	-0.0688054	0.00744872
ENSG00000150907	ENSG00000156026	FOXO1	MCU	3095	rs77526211	rs77526211	1	1	2.31245e-55	5.23517e-06	9.18548e-53	7.96724e-05	0.999915	1	rs77526211	1	1	13:39812550_41603471	13:39900690_40899769	-0.121197	0.00754373	-0.0685981	0.0114196	-0.121197	0.00754373	-0.0685981	0.0114196
ENSG00000150907	ENSG00000157827	FOXO1	FMNL2	3208	rs1892548	rs1892548	3	1	7.16999e-35	9.10423e-11	1.95897e-27	0.00048842	0.999512	1	rs1892548	0.999515	1	13:39812550_41603471	13:39893222_40928452	0.0365823	0.00305808	-0.0402764	0.00529455	0.0365823	0.00305808	-0.0402764	0.00529455
ENSG00000150907	ENSG00000158186	FOXO1	MRAS	3189	rs1892548	rs1892548	3	1	2.41309e-30	3.06407e-06	2.475e-27	0.00114497	0.998852	1	rs1892548	0.998655	1	13:39812550_41603471	13:39901972_40928452	0.0365823	0.00305808	-0.0353136	0.00590184	0.0365823	0.00305808	-0.0353136	0.00590184
ENSG00000150907	ENSG00000159713	FOXO1	TPPP3	3209	rs1892548	rs1892548	3	1	1.16763e-34	1.48262e-10	2.25302e-27	0.000862543	0.999137	1	rs1892548	0.99988	1	13:39812550_41603471	13:39893222_40928606	0.0365823	0.00305808	-0.041805	0.00549653	0.0365823	0.00305808	-0.041805	0.00549653
ENSG00000150907	ENSG00000159714	FOXO1	ZDHHC1	3118	rs1892548	rs1892548	3	1	6.00114e-32	7.62006e-08	2.26783e-27	0.000881379	0.999119	1	rs1892548	0.999778	1	13:39812550_41603471	13:39924492_40928606	0.0365823	0.00305808	-0.0342054	0.00515959	0.0365823	0.00305808	-0.0342054	0.00515959
ENSG00000150907	ENSG00000159788	FOXO1	RGS12	3189	rs1892548	rs1892548	3	1	2.06152e-31	2.61765e-07	2.10947e-27	0.000679893	0.99932	1	rs1892548	0.99971	1	13:39812550_41603471	13:39901972_40928452	0.0365823	0.00305808	-0.0319616	0.00508992	0.0365823	0.00305808	-0.0319616	0.00508992
ENSG00000150907	ENSG00000160712	FOXO1	IL6R	3632	rs77526211	rs77526211	1	2	1.32509e-55	2.99987e-06	9.12185e-53	6.52323e-05	0.999932	1	rs77526211	1	1	13:39812550_41603471	13:39900690_41177984	-0.121197	0.00754373	0.0362117	0.00592858	-0.121197	0.00754373	0.0362117	0.00592858
ENSG00000150907	ENSG00000160789	FOXO1	LMNA	3929	rs61963266	rs9532562	2	1	2.15953e-43	6.57852e-09	2.27907e-36	0.0675618	0.932438	17	rs61963266;rs4943794;rs74607847;rs35594717;rs10507486;rs9532563;rs9549254;rs113377887;rs139810505;rs35240899;rs2297628;rs9549238;rs1986649;rs4583096;rs61963264;rs1334241;rs9532576	0.174326204158842;0.170179367221869;0.14037735017889;0.114531525429556;0.0418174430755686;0.0411897146649825;0.0382305037200121;0.0375870206150494;0.0337657592186526;0.0317517523027547;0.0290930161747662;0.0234933078847688;0.0201393009861808;0.0189157192955769;0.0153343714128526;0.0133663754099671;0.0129158289749771	0.964055	13:39812550_41603471	13:40054785_41461215	0.048383	0.00348624	-0.0351639	0.00503659	0.0470298	0.00347705	-0.0362779	0.00502362
ENSG00000150907	ENSG00000162645	FOXO1	GBP2	3095	rs77526211	rs77526211	1	1	1.62566e-60	3.68034e-11	8.83431e-53	6.00952e-10	1	1	rs77526211	1	1	13:39812550_41603471	13:39900690_40899769	-0.121197	0.00754373	-0.0746185	0.00953213	-0.121197	0.00754373	-0.0746185	0.00953213
ENSG00000150907	ENSG00000162702	FOXO1	ZNF281	3039	rs77526211	rs77526211	1	1	5.88114e-57	1.33143e-07	8.83453e-53	5.04023e-08	1	1	rs77526211	1	1	13:39812550_41603471	13:39900690_40899769	-0.121197	0.00754373	-0.0570882	0.0087166	-0.121197	0.00754373	-0.0570882	0.0087166
ENSG00000150907	ENSG00000163513	FOXO1	TGFBR2	3302	rs77526211	rs77526211	1	1	2.37697e-64	5.38122e-15	8.83431e-53	3.70585e-12	1	1	rs77526211	1	1	13:39812550_41603471	13:39855824_40924785	-0.121197	0.00754373	-0.062851	0.00708921	-0.121197	0.00754373	-0.062851	0.00708921
ENSG00000150907	ENSG00000164327	FOXO1	RICTOR	3173	rs61963266	rs9532563	2	1	1.62426e-40	4.94793e-06	3.32545e-36	0.0995014	0.900494	15	rs61963266;rs9532563;rs74607847;rs4943794;rs10507486;rs113377887;rs35594717;rs9549254;rs2297628;rs61963264;rs9549238;rs1986649;rs35240899;rs139810505;rs9532562	0.21315081240994;0.160982291619885;0.143580845804615;0.14117318998337;0.0545372404842342;0.0528684477454429;0.0388104230151918;0.0327283311347597;0.0251086521439771;0.0245948459921906;0.0162169763356969;0.0145695744759144;0.0123532574963615;0.0118475166983536;0.0114395706811243	0.957523	13:39812550_41603471	13:40054785_41181203	0.048383	0.00348624	0.0164856	0.00282602	0.0472065	0.00344616	0.0172989	0.0027767
ENSG00000150907	ENSG00000164506	FOXO1	STXBP5	4206	rs77526211	rs77526211	1	1	1.92573e-64	4.35966e-15	8.83431e-53	1.31174e-11	1	1	rs77526211	1	1	13:39812550_41603471	13:39900690_41378878	-0.121197	0.00754373	-0.0718553	0.00797122	-0.121197	0.00754373	-0.0718553	0.00797122
ENSG00000150907	ENSG00000164938	FOXO1	TP53INP1	3095	rs77526211	rs77526211	1	1	1.00145e-54	2.26717e-05	8.87118e-53	8.40953e-06	0.999969	1	rs77526211	1	1	13:39812550_41603471	13:39900690_40899769	-0.121197	0.00754373	-0.0384253	0.00670126	-0.121197	0.00754373	-0.0384253	0.00670126
ENSG00000150907	ENSG00000164951	FOXO1	PDP1	4494	rs1892548	rs1892548	3	1	1.49692e-40	1.90075e-16	1.92195e-27	0.000441313	0.999559	1	rs1892548	0.999965	1	13:39812550_41603471	13:39857497_41426307	0.0365823	0.00305808	0.0272757	0.0030008	0.0365823	0.00305808	0.0272757	0.0030008
ENSG00000150907	ENSG00000164951	FOXO1	PDP1	4494	rs77526211	rs77526211	1	3	1.17916e-55	2.66949e-06	8.83669e-53	5.4606e-07	0.999997	1	rs77526211	1	1	13:39812550_41603471	13:39857497_41426307	-0.121197	0.00754373	-0.0424818	0.00740188	-0.121197	0.00754373	-0.0424818	0.00740188
ENSG00000150907	ENSG00000165046	FOXO1	LETM2	3989	rs77526211	rs77526211	1	1	1.20277e-73	2.72294e-24	8.83431e-53	2.6148e-15	1	1	rs77526211	1	1	13:39812550_41603471	13:39855824_41278417	-0.121197	0.00754373	-0.187893	0.0169185	-0.121197	0.00754373	-0.187893	0.0169185
ENSG00000150907	ENSG00000165092	FOXO1	ALDH1A1	3299	rs1892548	rs1892548	3	1	4.41277e-37	5.6032e-13	3.88418e-27	0.00293789	0.997062	1	rs1892548	0.998433	1	13:39812550_41603471	13:39875084_40928606	0.0365823	0.00305808	0.0423358	0.00505303	0.0365823	0.00305808	0.0423358	0.00505303
ENSG00000150907	ENSG00000165457	FOXO1	FOLR2	4071	rs61963266	rs139810505	2	1	6.81936e-41	2.07736e-06	2.81026e-36	0.0837757	0.916222	15	rs35594717;rs139810505;rs35240899;rs61963266;rs2297628;rs4943794;rs9549254;rs113377887;rs1334241;rs9532576;rs61963289;rs4583096;rs74607847;rs10507486;rs9549246	0.364043192947323;0.122394887347513;0.0989543567161504;0.0534516987945656;0.0495645568212623;0.0429996109177398;0.0385937826734869;0.0330744005387146;0.0238103650918883;0.0233871137483683;0.0222199082187747;0.0221539795747752;0.0207299271346835;0.0185570398038423;0.0171023409734091	0.974823	13:39812550_41603471	13:39893222_41326933	0.048383	0.00348624	0.0379307	0.00596102	0.0476677	0.00347752	0.0400185	0.00594565
ENSG00000150907	ENSG00000166523	FOXO1	CLEC4E	3930	rs77526211	rs77526211	1	1	2.0579e-72	4.65887e-23	8.83431e-53	1.19371e-14	1	1	rs77526211	1	1	13:39812550_41603471	13:39897561_41278417	-0.121197	0.00754373	-0.117838	0.0108931	-0.121197	0.00754373	-0.117838	0.0108931
ENSG00000150907	ENSG00000166527	FOXO1	CLEC4D	3758	rs77526211	rs77526211	1	3	5.89174e-61	1.33383e-11	8.83432e-53	2.20187e-09	1	1	rs77526211	1	1	13:39812550_41603471	13:39875084_41191552	-0.121197	0.00754373	-0.0896019	0.0115431	-0.121197	0.00754373	-0.0896019	0.0115431
ENSG00000150907	ENSG00000166579	FOXO1	NDEL1	3095	rs77526211	rs77526211	1	1	1.39972e-54	3.16883e-05	8.96027e-53	2.86367e-05	0.99994	1	rs77526211	1	1	13:39812550_41603471	13:39900690_40899769	-0.121197	0.00754373	-0.0361272	0.00624434	-0.121197	0.00754373	-0.0361272	0.00624434
ENSG00000150907	ENSG00000167202	FOXO1	TBC1D2B	3095	rs77526211	rs77526211	1	1	5.80379e-55	1.31392e-05	8.88279e-53	1.10249e-05	0.999976	1	rs77526211	1	1	13:39812550_41603471	13:39900690_40899769	-0.121197	0.00754373	-0.0622417	0.0105102	-0.121197	0.00754373	-0.0622417	0.0105102
ENSG00000150907	ENSG00000171049	FOXO1	FPR2	3392	rs61963266	rs376651061	2	1	1.19604e-39	3.64347e-05	4.15341e-36	0.124774	0.87519	17	rs35594717;rs4943794;rs61963266;rs113377887;rs2297628;rs9549254;rs74607847;rs10507486;rs139810505;rs35240899;rs1334241;rs4583096;rs1986649;rs9532576;rs9549238;rs61963289;rs376651061	0.254868060992988;0.10498398059778;0.0926111619149698;0.0774175874747011;0.0726321715843896;0.053832686895423;0.0484843341472691;0.0468052546612984;0.0357050366352402;0.0327498842598013;0.0314930906749177;0.0206301522901264;0.0178684719327207;0.0168620263953043;0.016854063138785;0.0166602231055405;0.0159062894528751	0.862413	13:39812550_41603471	13:40079452_41271583	0.048383	0.00348624	-0.0230591	0.00404418	0.0479639	0.00343653	-0.0246622	0.00396781
ENSG00000150907	ENSG00000171101	FOXO1	SIGLEC17P	2912	rs61963266	rs376651061	2	1	4.88507e-39	0.000148813	2.674e-36	0.0796168	0.920234	17	rs61963266;rs4943794;rs74607847;rs35594717;rs10507486;rs139810505;rs9549254;rs113377887;rs35240899;rs9549238;rs1986649;rs2297628;rs4583096;rs9532576;rs61963289;rs1334241;rs61963264	0.195817428857263;0.172627600027884;0.112010263084089;0.082565702067909;0.0582345134077123;0.0409836123995366;0.0406542675949236;0.0387705713779505;0.0383665658335526;0.0316191325571799;0.03083623922794;0.0286511213154862;0.0228953145712965;0.0190325883954759;0.0180288176419158;0.0128183670617447;0.0114985132568436	0.862413	13:39812550_41603471	13:40136556_41133574	0.048383	0.00348624	-0.032092	0.00602634	0.0479639	0.00343653	-0.0329672	0.00588896
ENSG00000150907	ENSG00000171115	FOXO1	GIMAP8	3130	rs1892548	rs1892548	3	1	8.54515e-30	1.08504e-05	3.29348e-27	0.00218635	0.997803	1	rs1892548	0.994156	1	13:39812550_41603471	13:39919522_40928606	0.0365823	0.00305808	0.0235005	0.00392966	0.0365823	0.00305808	0.0235005	0.00392966
ENSG00000150907	ENSG00000171862	FOXO1	PTEN	3790	rs77526211	rs77526211	1	1	4.11586e-60	9.31789e-11	8.83445e-53	3.20695e-08	1	1	rs77526211	1	1	13:39812550_41603471	13:39900690_41266996	-0.121197	0.00754373	0.0640615	0.00820181	-0.121197	0.00754373	0.0640615	0.00820181
ENSG00000150907	ENSG00000171940	FOXO1	ZNF217	4028	rs77526211	rs77526211	1	1	1.16125e-62	2.62896e-13	8.83446e-53	3.37495e-08	1	1	rs77526211	1	1	13:39812550_41603471	13:39900690_41318495	-0.121197	0.00754373	-0.0563346	0.00668373	-0.121197	0.00754373	-0.0563346	0.00668373
ENSG00000150907	ENSG00000171954	FOXO1	CYP4F22	3114	rs1892548	rs1892548	3	1	3.11274e-31	3.95246e-07	2.0733e-27	0.000633875	0.999366	1	rs1892548	0.999658	1	13:39812550_41603471	13:39925679_40928606	0.0365823	0.00305808	-0.0385245	0.00604072	0.0365823	0.00305808	-0.0385245	0.00604072
ENSG00000150907	ENSG00000173369	FOXO1	C1QB	3105	rs1892548	rs1892548	3	1	8.32379e-31	1.05693e-06	1.93416e-27	0.000456852	0.999542	1	rs1892548	0.99955	1	13:39812550_41603471	13:39928639_40928452	0.0365823	0.00305808	-0.036161	0.00585663	0.0365823	0.00305808	-0.036161	0.00585663
ENSG00000150907	ENSG00000173372	FOXO1	C1QA	3117	rs1892548	rs1892548	3	1	1.50378e-30	1.90945e-06	2.15006e-27	0.000731544	0.999267	1	rs1892548	0.991995	1	13:39812550_41603471	13:39924492_40928452	0.0365823	0.00305808	-0.0363086	0.00595844	0.0365823	0.00305808	-0.0363086	0.00595844
ENSG00000150907	ENSG00000173638	FOXO1	SLC19A1	3095	rs77526211	rs77526211	1	1	8.25742e-56	1.8694e-06	8.87564e-53	9.38056e-06	0.999989	1	rs77526211	1	1	13:39812550_41603471	13:39900690_40899769	-0.121197	0.00754373	-0.037056	0.00606377	-0.121197	0.00754373	-0.037056	0.00606377
