## Supplementary tables for "*Trans*-eQTLs reveal the architecture of human gene regulatory networks" (part 23 of 38)

### Sheet: Table S6 (continued)
Colocalization results for cis–trans-eQTLs. This table reports all colocalizing cis- and trans-eQTL credible sets (CSs) identified in the analysis. Columns include: cis eGene / trans eGene: Ensembl IDs of the cis- and trans-regulated genes. cis HGNC symbol / trans HGNC symbol: Standard gene symbols for cis- and trans-genes. number of variants: Total number of variants considered in the colocalization test. cis-eQTL variant / trans-eQTL variant: Lead variants for cis- and trans-eQTL signals. cis-eQTL CS / trans-eQTL CS: Credible sets for cis- and trans-eQTLs. PP_H0–PP_H4: Posterior probabilities for each colocalization hypothesis (H0–H4). coloc_cs95_size: Size of the 95% credible set for the colocalized signal. cs95_variants: Variants included in the 95% credible set. cs95_PIP: Posterior inclusion probability for variants in the credible set. R² between colocalizing eQTL variants: Linkage disequilibrium between lead cis and trans variants expressed in R². cis-eQTL locus / trans-eQTL locus: Genomic coordinates of cis and trans loci. Effect estimates and standard errors: Beta and SE for cis- and trans-eQTL effects, reported for both cis-eQTL and trans-eQTL variants across cis- and trans-genes.
ENSG00000150907	ENSG00000174125	FOXO1	TLR1	3095	rs77526211	rs77526211	1	1	1.687e-54	3.8192e-05	9.00356e-53	3.84705e-05	0.999923	1	rs77526211	1	1	13:39812550_41603471	13:39900690_40899769	-0.121197	0.00754373	-0.0370909	0.00663904	-0.121197	0.00754373	-0.0370909	0.00663904
ENSG00000150907	ENSG00000175130	FOXO1	MARCKSL1	3095	rs77526211	rs77526211	1	1	1.081e-56	2.44729e-07	8.83465e-53	7.87091e-08	1	1	rs77526211	1	1	13:39812550_41603471	13:39900690_40899769	-0.121197	0.00754373	0.0686574	0.0106767	-0.121197	0.00754373	0.0686574	0.0106767
ENSG00000150907	ENSG00000176463	FOXO1	SLCO3A1	3095	rs77526211	rs77526211	1	1	8.71626e-55	1.97327e-05	8.85906e-53	5.6549e-06	0.999975	1	rs77526211	1	1	13:39812550_41603471	13:39900690_40899769	-0.121197	0.00754373	0.0479763	0.00830924	-0.121197	0.00754373	0.0479763	0.00830924
ENSG00000150907	ENSG00000178075	FOXO1	GRAMD1C	3924	rs77526211	rs77526211	1	1	3.26551e-63	7.39279e-14	8.9542e-53	2.71962e-05	0.999973	1	rs77526211	1	1	13:39812550_41603471	13:39900690_41278417	-0.121197	0.00754373	-0.106204	0.012403	-0.121197	0.00754373	-0.106204	0.012403
ENSG00000150907	ENSG00000178695	FOXO1	KCTD12	3122	rs1892548	rs1892548	3	1	1.94029e-28	0.000246372	5.05898e-27	0.00443309	0.995321	1	rs1892548	0.986306	1	13:39812550_41603471	13:39893222_40902904	0.0365823	0.00305808	-0.0137671	0.00274111	0.0365823	0.00305808	-0.0137671	0.00274111
ENSG00000150907	ENSG00000178695	FOXO1	KCTD12	3122	rs77526211	rs77526211	1	3	7.36172e-56	1.66662e-06	9.0204e-53	4.22162e-05	0.999956	1	rs77526211	1	1	13:39812550_41603471	13:39893222_40902904	-0.121197	0.00754373	0.0401206	0.00670962	-0.121197	0.00754373	0.0401206	0.00670962
ENSG00000150907	ENSG00000180891	FOXO1	CUEDC1	3634	rs77526211	rs77526211	1	1	2.27111e-58	5.14156e-09	8.83433e-53	5.09877e-09	1	1	rs77526211	1	1	13:39812550_41603471	13:39900690_41179722	-0.121197	0.00754373	0.0669881	0.00948502	-0.121197	0.00754373	0.0669881	0.00948502
ENSG00000150907	ENSG00000181220	FOXO1	ZNF746	3503	rs77526211	rs77526211	1	1	4.9358e-69	1.11742e-19	8.83433e-53	5.93584e-09	1	1	rs77526211	1	1	13:39812550_41603471	13:39897561_41072040	-0.121197	0.00754373	-0.065409	0.00651811	-0.121197	0.00754373	-0.065409	0.00651811
ENSG00000150907	ENSG00000182287	FOXO1	AP1S2	4161	rs61963266	rs61963289	2	2	1.72649e-39	5.25937e-05	2.51201e-36	0.0746721	0.925275	17	rs4943794;rs61963266;rs10507486;rs74607847;rs35594717;rs139810505;rs35240899;rs61963289;rs9532576;rs4583096;rs9549238;rs9549254;rs113377887;rs1986649;rs2297628;rs9549246;rs9532578	0.17456769760564;0.131281189695174;0.102296674897604;0.0799876094341899;0.0644846663959264;0.0477007696410059;0.0416027356323065;0.0414826495957421;0.0410513098420541;0.0382285315431724;0.0357939352699298;0.0298332193200736;0.0293351068158718;0.0286382598880787;0.0285999186323029;0.0247613950547898;0.0216125167847922	0.98433	13:39812550_41603471	13:39875084_41326933	0.048383	0.00348624	-0.0207852	0.00326721	0.0474599	0.00347263	-0.0212781	0.00325449
ENSG00000150907	ENSG00000182578	FOXO1	CSF1R	3294	rs77526211	rs77526211	1	1	5.25811e-58	1.19039e-08	8.86973e-53	8.0346e-06	0.999992	1	rs77526211	1	1	13:39812550_41603471	13:39900690_40966366	-0.121197	0.00754373	-0.0629072	0.00902447	-0.121197	0.00754373	-0.0629072	0.00902447
ENSG00000150907	ENSG00000183023	FOXO1	SLC8A1	3492	rs77526211	rs77526211	1	1	1.36109e-57	3.08137e-08	8.90418e-53	1.58501e-05	0.999984	1	rs77526211	1	1	13:39812550_41603471	13:39900690_41072040	-0.121197	0.00754373	-0.078682	0.0112615	-0.121197	0.00754373	-0.078682	0.0112615
ENSG00000150907	ENSG00000185215	FOXO1	TNFAIP2	3213	rs77526211	rs77526211	1	1	9.082e-60	2.05607e-10	8.83436e-53	1.24771e-08	1	1	rs77526211	1	1	13:39812550_41603471	13:39900690_40938018	-0.121197	0.00754373	0.0578521	0.00770644	-0.121197	0.00754373	0.0578521	0.00770644
ENSG00000150907	ENSG00000185909	FOXO1	KLHDC8B	3095	rs77526211	rs77526211	1	1	5.8958e-58	1.33475e-08	8.83455e-53	5.58681e-08	1	1	rs77526211	1	1	13:39812550_41603471	13:39900690_40899769	-0.121197	0.00754373	0.0941993	0.0137413	-0.121197	0.00754373	0.0941993	0.0137413
ENSG00000150907	ENSG00000186350	FOXO1	RXRA	3095	rs77526211	rs77526211	1	1	3.01592e-54	6.82774e-05	9.1867e-53	8.00739e-05	0.999852	1	rs77526211	1	1	13:39812550_41603471	13:39900690_40899769	-0.121197	0.00754373	0.0332775	0.00603453	-0.121197	0.00754373	0.0332775	0.00603453
ENSG00000150907	ENSG00000186529	FOXO1	CYP4F3	3634	rs77526211	rs77526211	1	1	1.35741e-60	3.07305e-11	8.83448e-53	3.92025e-08	1	1	rs77526211	1	1	13:39812550_41603471	13:39900690_41179722	-0.121197	0.00754373	0.071112	0.00993246	-0.121197	0.00754373	0.071112	0.00993246
ENSG00000150907	ENSG00000187037	FOXO1	GPR141	3073	rs77526211	rs77526211	1	1	2.38319e-58	5.39531e-09	8.8344e-53	2.13998e-08	1	1	rs77526211	1	1	13:39812550_41603471	13:39900690_40899769	-0.121197	0.00754373	-0.0810436	0.0113715	-0.121197	0.00754373	-0.0810436	0.0113715
ENSG00000150907	ENSG00000188895	FOXO1	MSL1	3571	rs77526211	rs77526211	1	1	4.8594e-59	1.10012e-09	8.83439e-53	1.82648e-08	1	1	rs77526211	1	1	13:39812550_41603471	13:39900690_41126142	-0.121197	0.00754373	0.0430999	0.00586217	-0.121197	0.00754373	0.0430999	0.00586217
ENSG00000150907	ENSG00000189067	FOXO1	LITAF	3095	rs77526211	rs77526211	1	1	5.24872e-55	1.18826e-05	8.87092e-53	8.3294e-06	0.99998	1	rs77526211	1	1	13:39812550_41603471	13:39900690_40899769	-0.121197	0.00754373	0.0414313	0.0071205	-0.121197	0.00754373	0.0414313	0.0071205
ENSG00000150907	ENSG00000196872	FOXO1	CRACDL	3159	rs77526211	rs77526211	1	2	6.39321e-54	0.000144736	9.3805e-53	0.00012419	0.999731	1	rs77526211	1	1	13:39812550_41603471	13:40070302_41196347	-0.121197	0.00754373	-0.0707086	0.0130948	-0.121197	0.00754373	-0.0707086	0.0130948
ENSG00000150907	ENSG00000197579	FOXO1	TOPORS	3095	rs77526211	rs77526211	1	1	1.61899e-54	3.66523e-05	8.93592e-53	2.31226e-05	0.99994	1	rs77526211	1	1	13:39812550_41603471	13:39900690_40899769	-0.121197	0.00754373	-0.0410442	0.007378	-0.121197	0.00754373	-0.0410442	0.007378
ENSG00000150907	ENSG00000197965	FOXO1	MPZL1	5119	rs77526211	rs77526211	1	1	1.15401e-77	2.61255e-28	8.83431e-53	0	1	1	rs77526211	1	1	13:39812550_41603471	13:39720402_41552478	-0.121197	0.00754373	-0.143468	0.0119024	-0.121197	0.00754373	-0.143468	0.0119024
ENSG00000150907	ENSG00000197992	FOXO1	CLEC9A	3095	rs77526211	rs77526211	1	1	1.80238e-60	4.0804e-11	8.83431e-53	5.34019e-10	1	1	rs77526211	1	1	13:39812550_41603471	13:39900690_40899769	-0.121197	0.00754373	-0.125354	0.0161951	-0.121197	0.00754373	-0.125354	0.0161951
ENSG00000150907	ENSG00000204389	FOXO1	HSPA1A	3411	rs77526211	rs77526211	1	1	4.70142e-60	1.06436e-10	8.83493e-53	1.405e-07	1	1	rs77526211	1	1	13:39812550_41603471	13:39900690_41072040	-0.121197	0.00754373	-0.0729005	0.00958367	-0.121197	0.00754373	-0.0729005	0.00958367
ENSG00000150907	ENSG00000213903	FOXO1	LTB4R	3095	rs77526211	rs77526211	1	1	5.50837e-57	1.24704e-07	8.83935e-53	1.14298e-06	0.999999	1	rs77526211	1	1	13:39812550_41603471	13:39900690_40899769	-0.121197	0.00754373	0.0604701	0.00915568	-0.121197	0.00754373	0.0604701	0.00915568
ENSG00000150907	ENSG00000215458	FOXO1	AATBC	3142	rs1892548	rs1892548	3	1	1.36637e-29	1.73498e-05	1.10067e-26	0.012	0.987983	3	rs1892548;rs2039004;rs11371092	0.834409970273231;0.0866216606586025;0.0737195959287063	1	13:39812550_41603471	13:39903363_40928452	0.0365823	0.00305808	-0.0237154	0.00420389	0.0365823	0.00305808	-0.0237154	0.00420389
ENSG00000150907	ENSG00000231233	FOXO1	CFAP58-DT	3079	rs77526211	rs77526211	1	1	6.29118e-57	1.42426e-07	8.93181e-53	2.21171e-05	0.999978	1	rs77526211	1	1	13:39812550_41603471	13:39900690_40938018	-0.121197	0.00754373	0.115401	0.0175963	-0.121197	0.00754373	0.115401	0.0175963
ENSG00000150907	ENSG00000235750	FOXO1	KIAA0040	2948	rs61963266	rs774013767	2	1	5.40016e-39	0.000164504	1.87969e-36	0.0553715	0.944464	15	rs61963266;rs4943794;rs74607847;rs10507486;rs35594717;rs113377887;rs9549238;rs9549254;rs2297628;rs1986649;rs4583096;rs1334241;rs139810505;rs61963264;rs35240899	0.196909322916152;0.194379127613224;0.127840931044129;0.0884942279006793;0.0847529237881932;0.050923013155001;0.0401208685285562;0.036907600033076;0.0349672677119518;0.0319737701206811;0.0135797837108607;0.0134538245373306;0.0132441001502064;0.0118334915974618;0.0113178941112678	0.963436	13:39812550_41603471	13:40124713_41123777	0.048383	0.00348624	0.0221601	0.00410151	0.0495139	0.00365185	0.0239018	0.0043169
ENSG00000150907	ENSG00000241163	FOXO1	LINC00877	2995	rs77526211	rs77526211	1	1	5.09022e-55	1.15238e-05	8.85718e-53	5.21102e-06	0.999983	1	rs77526211	1	1	13:39812550_41603471	13:39900690_40899769	-0.121197	0.00754373	0.0945951	0.0160064	-0.121197	0.00754373	0.0945951	0.0160064
ENSG00000150907	ENSG00000250510	FOXO1	GPR162	3095	rs77526211	rs77526211	1	1	1.62635e-54	3.6819e-05	8.97248e-53	3.14163e-05	0.999932	1	rs77526211	1	1	13:39812550_41603471	13:39900690_40899769	-0.121197	0.00754373	-0.0753326	0.0133073	-0.121197	0.00754373	-0.0753326	0.0133073
ENSG00000150907	ENSG00000251442	FOXO1	LINC01094	3052	rs77526211	rs77526211	1	1	2.94846e-54	6.67503e-05	9.23858e-53	9.18396e-05	0.999841	1	rs77526211	1	1	13:39812550_41603471	13:39900690_40899769	-0.121197	0.00754373	-0.0849741	0.0153748	-0.121197	0.00754373	-0.0849741	0.0153748
ENSG00000150907	ENSG00000253368	FOXO1	TRNP1	3197	rs1892548	rs1892548	3	1	1.03801e-33	1.31804e-09	3.37289e-27	0.00228737	0.997713	1	rs1892548	0.999604	1	13:39812550_41603471	13:39897261_40928452	0.0365823	0.00305808	-0.0477738	0.00658298	0.0365823	0.00305808	-0.0477738	0.00658298
ENSG00000150907	ENSG00000257335	FOXO1	MGAM	3092	rs77526211	rs77526211	1	1	4.91059e-55	1.11171e-05	8.84663e-53	2.81797e-06	0.999986	1	rs77526211	1	1	13:39812550_41603471	13:39900690_40899769	-0.121197	0.00754373	-0.0474997	0.00810236	-0.121197	0.00754373	-0.0474997	0.00810236
ENSG00000150907	ENSG00000257923	FOXO1	CUX1	3185	rs1892548	rs1892548	3	1	1.28118e-30	1.6268e-06	2.69967e-27	0.00143082	0.998568	1	rs1892548	0.993157	1	13:39812550_41603471	13:39903363_40928452	0.0365823	0.00305808	-0.022129	0.00360589	0.0365823	0.00305808	-0.022129	0.00360589
ENSG00000150907	ENSG00000258819	FOXO1	LINC02289	3070	rs77526211	rs77526211	1	1	7.63138e-56	1.72767e-06	8.83696e-53	6.03977e-07	0.999998	1	rs77526211	1	1	13:39812550_41603471	13:39900690_40899769	-0.121197	0.00754373	-0.0901105	0.0148559	-0.121197	0.00754373	-0.0901105	0.0148559
ENSG00000151006	ENSG00000114812	PRSS53	VIPR1	1048	rs8058961	rs534645300	7	1	7.69584e-242	0.000312286	4.95178e-239	0.199335	0.800353	3	rs8058961;rs9921835;rs28853644	0.722712020026233;0.136505544252265;0.124149003248773	0.863747	16:29254951_31880915	16:30412430_31311013	-0.0425107	0.00445887	-0.0245341	0.00469364	-0.0567628	0.0049501	-0.0310597	0.00521133
ENSG00000151006	ENSG00000136379	PRSS53	ABHD17C	1317	rs8058961	rs797016420	7	1	5.03586e-246	2.04348e-08	1.56758e-239	0.0617334	0.938267	4	rs8058961;rs28853644;rs9921835;rs34480360	0.562155180845455;0.212690260608246;0.158933088052061;0.060520529689368	0.869297	16:29254951_31880915	16:30118615_31398257	-0.0425107	0.00445887	0.0411044	0.00623743	-0.013896	0.00484199	0.0460053	0.00672972
ENSG00000151006	ENSG00000147231	PRSS53	RADX	1389	rs8058961	rs56656810	7	1	1.47253e-253	5.97533e-16	8.76715e-240	0.0336431	0.966357	3	rs8058961;rs9921835;rs28853644	0.794085689958205;0.107504754106064;0.0946042157945503	0.918304	16:29254951_31880915	16:30118615_31443983	-0.0425107	0.00445887	0.0405575	0.0044857	-0.0204212	0.00474135	0.0426853	0.00468677
ENSG00000151006	ENSG00000176273	PRSS53	SLC35G1	1065	rs8058961	rs35698207	7	1	1.09131e-242	4.42836e-05	2.05315e-239	0.0814767	0.918479	3	rs8058961;rs28853644;rs9921835	0.713274476907093;0.144687903101059;0.106363738215138	0.964699	16:29254951_31880915	16:30412430_31318344	-0.0425107	0.00445887	0.0373578	0.0067768	-0.0441341	0.00466196	0.0396703	0.00705365
ENSG00000151006	ENSG00000186854	PRSS53	TRABD2A	1260	rs8058961	rs1406022725	7	1	2.98306e-243	1.21048e-05	2.446e-239	0.0974498	0.902538	3	rs8058961;rs28853644;rs9921835	0.64153990772063;0.194562127528289;0.151771536177326	0.892374	16:29254951_31880915	16:30118615_31366914	-0.0425107	0.00445887	-0.0192505	0.00336083	0.0419501	0.0046806	0.0209918	0.00351221
ENSG00000151006	ENSG00000196422	PRSS53	PPP1R26	1051	rs8058961	rs5816513	7	1	4.9609e-242	0.000201306	4.84826e-239	0.195126	0.804673	3	rs8058961;rs28853644;rs9921835	0.719787343105406;0.135290710104839;0.122028859413589	0.820328	16:29254951_31880915	16:30177976_31311013	-0.0425107	0.00445887	0.0307784	0.00592404	0.0456129	0.00467768	-0.0346878	0.00617221
ENSG00000151090	ENSG00000134755	THRB	DSC2	3694	rs34609074	rs9310736	2	1	9.365e-28	5.16846e-17	6.28347e-13	0.0327434	0.967257	4	rs9310736;rs34609074;rs869785;rs869784	0.319847061829924;0.274940283461613;0.260776264513153;0.144370890911052	0.924828	3:23535476_24815616	3:23793410_24815616	0.0499964	0.00632186	0.0483556	0.00528014	0.0463629	0.00611411	0.0486501	0.00509865
ENSG00000151090	ENSG00000137672	THRB	TRPC6	3645	rs34609074	rs869784	2	1	5.53145e-16	3.05276e-05	1.80197e-13	0.00796088	0.992009	3	rs34609074;rs869785;rs869784	0.755262562050436;0.138970163727277;0.0828319234720227	0.93355	3:23535476_24815616	3:23793410_24809055	0.0499964	0.00632186	0.0360486	0.00646619	0.0472059	0.00617123	0.035878	0.00630857
ENSG00000151090	ENSG00000138080	THRB	EMILIN1	3571	rs34609074	rs34609074	2	1	8.3285e-16	4.59643e-05	8.53424e-14	0.00271549	0.997239	1	rs34609074	0.951179	1	3:23535476_24815616	3:23793410_24792887	0.0499964	0.00632186	-0.0341745	0.0061049	0.0499964	0.00632186	-0.0341745	0.0061049
ENSG00000151090	ENSG00000240403	THRB	KIR3DL2	3635	rs34609074	rs869784	2	1	4.91445e-23	2.71224e-12	1.20618e-13	0.00466613	0.995334	3	rs34609074;rs869785;rs869784	0.84748374680405;0.0947969127405547;0.0534402631709189	0.93355	3:23535476_24815616	3:23793410_24815616	0.0499964	0.00632186	0.0650398	0.0080972	0.0472059	0.00617123	0.0634871	0.00789664
ENSG00000151092	ENSG00000108379	NGLY1	WNT3	3431	rs113010977	rs3736605	1	1	4.14684e-89	3.05274e-05	2.30227e-85	0.16782	0.83215	9	rs113010977;rs7645628;rs57691873;rs3736603;rs3736601;rs61001240;rs3736602;rs397711766;rs397703899	0.51842411865161;0.0870160830922332;0.0863074173278872;0.0589222760034731;0.0540271860938372;0.0492077514808667;0.044090052304031;0.03304768146946;0.0226106743831983	0.967056	3:24980948_27001681	3:25102550_26176762	-0.0840354	0.00420328	0.0431811	0.00776661	-0.0811297	0.00418984	0.0451273	0.00773737
ENSG00000151136	ENSG00000135407	BTBD11	AVIL	6967	rs4964606	rs11113431	3	2	7.21144e-245	6.11062e-162	7.84667e-85	0.0646181	0.935382	3	rs61940018;rs4964606;rs11113431	0.746699837228429;0.149356759581419;0.0743796951187041	0.979495	12:105477317_108623030	12:106426221_108616968	0.161698	0.00541919	0.236291	0.00494903	0.158163	0.00535616	0.23377	0.00491016
ENSG00000151136	ENSG00000144579	BTBD11	CTDSP1	7114	rs4964606	rs61940018	3	2	9.10834e-133	7.71796e-50	1.19088e-85	0.00810718	0.991893	2	rs61940018;rs4964606	0.764247657143107;0.216564992196228	0.992692	12:105477317_108623030	12:106402470_108603798	0.161698	0.00541919	0.0664703	0.00255569	0.162142	0.00544542	0.0676462	0.00257201
ENSG00000151136	ENSG00000270039	BTBD11		3734	rs4964606	rs61940018	3	1	1.76046e-97	1.49173e-14	1.03616e-85	0.00679347	0.993207	2	rs61940018;rs4964606	0.655795348269923;0.302222747077316	0.992692	12:105477317_108623030	12:107145370_108274775	0.161698	0.00541919	0.0870499	0.00963875	0.162142	0.00544542	0.0889493	0.00970177
ENSG00000151461	ENSG00000168002	UPF2	POLR2G	4408	rs201683416	rs7086517	3	1	1.06353e-19	0.000199592	2.5956e-17	0.0468054	0.952995	4	rs201683416;rs7082491;rs11257491;rs7086517	0.43193316481778;0.265556940700008;0.149878424270709;0.149589000663872	0.869909	10:11417917_12785904	10:11485787_12538164	-0.0279533	0.00370796	0.019664	0.00380709	-0.0241497	0.00346462	0.0202348	0.00355581
ENSG00000151532	ENSG00000087589	VTI1A	CASS4	2490	rs143397497	rs71303593	5	1	3.69666e-07	2.35494e-05	0.00121563	0.0755947	0.923166	21	rs71489990;rs66668186;rs12246335;rs11595589;rs11196156;rs2148960;rs11595571;rs10885391;rs10885392;10:112935325:C:CG;rs2148887;rs3814570;rs1556011;rs143397497;rs10047299;rs12260893;rs11196151;rs12269491;rs144903154;rs10509967;rs35640134	0.0936102177215754;0.0837021327221918;0.0835389589619606;0.0765605982331992;0.0749196065751339;0.0718492023325344;0.071511000766832;0.0688368216097163;0.0679925535848253;0.0521228686601132;0.0468840035768061;0.0304031089636696;0.0263360014057562;0.0235278737699806;0.0235055039378074;0.0158301052021525;0.0152611518305165;0.00924001652996059;0.00628869154391855;0.00587332328102589;0.00447928136170636	0.850215	10:111812232_113456065	10:112416470_113452690	0.0285421	0.00495289	0.0194777	0.0036191	0.0237244	0.00526666	0.0222834	0.0038327
ENSG00000151532	ENSG00000155508	VTI1A	CNOT8	2390	rs143397497	10:112935325:C:CG	5	1	2.12067e-06	0.000135084	0.00112896	0.0700558	0.928678	24	10:112935325:C:CG;rs3814570;rs11196156;rs12269491;rs2148960;rs10509967;rs10885392;rs10885391;rs10047299;rs71489990;rs12246335;rs66668186;rs11595589;rs143397497;rs11595571;rs144903154;rs66500369;rs747957722;rs754947782;rs2148887;rs12260893;rs1556011;rs11196151;rs879350084	0.123117355186399;0.0839101225551636;0.0591535641448819;0.0576276793524652;0.0563496988761617;0.0551293621880782;0.0550048386927791;0.0549526308427641;0.053238095857404;0.0428565593952266;0.033057552936134;0.0330068508412013;0.0304301092960689;0.0291546324825561;0.0288079758620482;0.0287276704134227;0.0237041551732916;0.0228812053519169;0.0221432337444461;0.021993889660098;0.0133458534088945;0.0125706129098957;0.00875986092568033;0.00704904538022632	0.924319	10:111812232_113456065	10:112435887_113434551	0.0285421	0.00495289	0.0163039	0.00327143	0.0274781	0.00493111	0.0178853	0.00325618
ENSG00000151532	ENSG00000173011	VTI1A	TADA2B	2370	rs143397497	rs72101402	5	1	2.31997e-09	1.47715e-07	0.00246254	0.155107	0.84243	20	rs72101402;rs3814570;10:112935325:C:CG;rs10047299;rs11196156;rs55688545;rs144903154;rs2148960;rs10885392;rs10885391;rs10509967;rs12246335;rs66668186;rs143397497;rs11196168;rs11595571;rs12269491;rs71489990;rs11595589;rs66500369	0.36311153385736;0.280436254339275;0.0430569211209132;0.0393291577212947;0.0196330412273271;0.0185641597147488;0.0182654168170602;0.0169607598148734;0.016582875224113;0.0165613243136856;0.0143444470426689;0.0140786562068358;0.0140702073582562;0.0129532310984801;0.0124464308674137;0.0114027384571938;0.0106698203167066;0.0106533728276128;0.0105090658557999;0.0096404359075451	0.84752	10:111812232_113456065	10:112416470_113459516	0.0285421	0.00495289	0.0259348	0.0043815	0.0263519	0.00507763	0.0310568	0.00447198
ENSG00000151612	ENSG00000170473	ZNF827	PYM1	3023	rs34221205	rs55720588	1	1	4.86486e-63	4.20191e-06	9.14363e-59	0.0771302	0.922866	15	rs111232081;rs17020662;rs34221205;rs17020674;rs112561678;rs12648228;rs17303543;rs143268017;rs56026714;rs60275471;rs13121212;rs56282429;rs67165848;rs13133304;rs12650043	0.187679427033401;0.16983565596258;0.0757640235627862;0.0701428141738137;0.061947211511969;0.0618133627262848;0.0515947535353988;0.0498600295146771;0.0478358059942318;0.0446922832608294;0.0403819243240961;0.0297130695330066;0.0293057368198973;0.0250018395908941;0.0225672497908804	0.876484	4:144968683_146587920	4:145327887_146354168	0.0714824	0.00377817	-0.0213986	0.00369432	0.0638158	0.00378077	-0.0234147	0.00370839
ENSG00000151612	ENSG00000180921	ZNF827	FAM83H	3110	rs34221205	rs143268017	1	1	3.17716e-63	2.74419e-06	6.60128e-59	0.0551273	0.94487	11	rs34221205;rs143268017;rs17303543;rs111232081;rs12650043;rs67165848;rs13121212;rs112561678;rs13133304;rs60275471;rs17020662	0.33929923108451;0.220268772511014;0.0917963392533644;0.0676294767192241;0.0503226587096335;0.049585360187002;0.0361796928211636;0.0311298076410893;0.0267387538125216;0.0262829766279625;0.013109089725807	0.959532	4:144968683_146587920	4:145327887_146387501	0.0714824	0.00377817	-0.0348962	0.00571081	0.0729627	0.00386972	-0.0369547	0.00588308
ENSG00000151702	ENSG00000004399	FLI1	PLXND1	3753	rs495893	rs498681	4	1	9.45282e-29	2.62736e-25	1.39783e-05	0.0369258	0.96306	12	rs498681;rs495893;rs492186;rs476994;rs370503406;rs487789;rs553706;rs568739;rs550299;rs12363646;rs519062;rs548316	0.333635121795121;0.153441455442003;0.120720159208353;0.0707591588109181;0.0454106357153189;0.042577846250081;0.0397937668665589;0.0385001137297303;0.0356490695572544;0.0348647253348063;0.0341326002429302;0.030823743417752	0.994732	11:127684171_129321923	11:127677662_128751830	0.0157089	0.00282227	0.0485414	0.00428564	0.0154543	0.0028115	0.0487587	0.00426654
ENSG00000151702	ENSG00000004468	FLI1	CD38	3744	rs495893	rs519062	4	1	7.54059e-16	2.09587e-12	1.66781e-05	0.0444448	0.955539	15	rs519062;rs495893;rs492186;rs476994;rs498681;rs548316;rs568739;rs12363646;rs370503406;rs576785;rs487789;rs553706;rs550299;rs541398;rs562613	0.217039924167444;0.127740779552321;0.114756845792366;0.103775254804533;0.0647245886980506;0.0626548855702197;0.0598530032257598;0.0590820649422327;0.0404187628734252;0.0220617301021355;0.0201811231987446;0.0183440191507871;0.016913084219911;0.0150734915089151;0.0144337598424974	0.97613	11:127684171_129321923	11:127684171_128748794	0.0157089	0.00282227	-0.0431946	0.0053524	0.0152741	0.00279389	-0.0435124	0.00530966
ENSG00000151702	ENSG00000005379	FLI1	TSPOAP1	3982	rs495893	rs370503406	4	1	2.2834e-35	6.34667e-32	1.49567e-05	0.0396511	0.960334	12	rs370503406;rs476994;rs495893;rs492186;rs548316;rs519062;rs576785;rs568739;rs498681;rs541398;rs487789;rs553706	0.231971156381903;0.121770283213436;0.120891405101445;0.113264686633922;0.101612647888144;0.0751617812294658;0.0583822366589767;0.0578857760497481;0.0282394875908345;0.0179131525581769;0.0140390020169766;0.0133790722243712	0.959001	11:127684171_129321923	11:127677662_128796379	0.0157089	0.00282227	-0.054931	0.00434823	0.0153881	0.00280603	-0.0548767	0.00433066
ENSG00000151702	ENSG00000007237	FLI1	GAS7	3182	rs615671	rs1236176	1	1	2.50054e-37	3.51117e-07	4.53637e-33	0.00437855	0.995621	2	rs615671;rs587862	0.618583803462939;0.355348132153436	0.944499	11:127684171_129321923	11:128224306_129236597	0.0341599	0.00264623	-0.0256598	0.00403692	0.0336444	0.00264274	-0.0256656	0.00402088
ENSG00000151702	ENSG00000007545	FLI1	CRAMP1	3805	rs495893	rs35727633	4	1	1.5007e-11	4.17113e-08	3.13719e-05	0.0853679	0.914601	24	rs520734;rs10560360;rs511713;rs541398;rs565457;rs576785;rs479122;rs485868;rs513365;rs495893;rs492186;rs476994;rs35727633;rs519062;rs35983954;rs498681;rs568739;rs1784674;rs548316;rs541215;rs12363646;rs1793328;rs476092;rs562613	0.139462057161661;0.11900426399722;0.113967457752134;0.0536465957056558;0.0518437096634568;0.0409181546010931;0.0363000707635935;0.0349734190058619;0.0347099266647305;0.0337319870606299;0.0311650662990668;0.0253877235836574;0.0246088088373038;0.0239455417484165;0.0231568028439538;0.0229581954374324;0.0226003900990436;0.0205832099113399;0.0197542109634827;0.0193968260699164;0.0153986433807969;0.0153580451914829;0.014602123092162;0.0136981291179987	0.853448	11:127684171_129321923	11:127684171_128771261	0.0157089	0.00282227	-0.0299489	0.00457559	0.0137086	0.00272452	-0.0306616	0.0043955
ENSG00000151702	ENSG00000010270	FLI1	STARD3NL	3639	rs495893	rs513365	4	1	7.34539e-08	0.000204161	2.23385e-05	0.0602094	0.939564	22	rs513365;rs370503406;rs520734;rs10560360;rs519062;rs511713;rs548316;rs541215;rs495893;rs492186;rs12363646;rs498681;rs476994;rs562613;rs143635712;rs568739;rs487789;rs485868;rs553706;rs550299;rs541398;rs35983954	0.107156946693785;0.103104038742404;0.0770696878304525;0.0761218473963973;0.067538348117294;0.0663234892069746;0.0603194455099579;0.0594779740997491;0.0439926589028817;0.0397656152060826;0.0378893639170471;0.0331020663992005;0.0301186428285904;0.0234434461397378;0.0224861438329643;0.0185328035198819;0.0184449064878911;0.0176669373333917;0.0171291746656945;0.0167146795150198;0.0103507014345911;0.00762107779603905	0.897784	11:127684171_129321923	11:127736867_128735304	0.0157089	0.00282227	-0.0229783	0.00453171	0.0144297	0.00271543	-0.0240717	0.00435951
ENSG00000151702	ENSG00000010810	FLI1	FYN	4783	rs495893	rs12363646	4	1	3.93625e-19	1.09408e-15	1.99268e-05	0.0534936	0.946486	20	rs495893;rs492186;rs476994;rs12363646;rs143635712;rs568739;rs498681;rs519062;rs487789;rs553706;rs550299;rs520734;rs513365;rs10560360;rs511713;rs541215;rs476092;rs548316;rs148676581;rs1784674	0.0890013112280052;0.081196263474775;0.0794494636851374;0.0773935157571078;0.0735528055449198;0.0670192119040802;0.0632834714789973;0.0608131208757778;0.0583760471117583;0.0569930242608615;0.054691821611362;0.0315502492835806;0.0274013568068514;0.0259089003543058;0.0235721224661426;0.0202753987145967;0.0193548408083604;0.0172069535784282;0.013559000680957;0.0132992909914079	0.974535	11:127684171_129321923	11:127684171_129040465	0.0157089	0.00282227	-0.029154	0.00350133	0.0148483	0.00278009	-0.0291612	0.0034588
ENSG00000151702	ENSG00000026652	FLI1	AGPAT4	3724	rs495893	rs513365	4	1	6.88529e-09	1.91373e-05	2.55078e-05	0.0690357	0.93092	23	rs520734;rs10560360;rs513365;rs511713;rs1784674;rs519062;rs485868;rs12363646;rs495893;rs498681;rs492186;rs541215;rs370503406;rs548316;rs35983954;rs568739;rs476994;rs487789;rs553706;rs541398;rs562613;rs576785;rs1793328	0.141676995694511;0.140981776458315;0.137323885152612;0.135721534081959;0.0688007846595048;0.0457412887002525;0.0319561088474705;0.0252243766493046;0.0247351691408768;0.0237827383591116;0.0210445622952368;0.0206184685242716;0.0187497922329637;0.0157171874185332;0.0148866809594698;0.0145540850798913;0.0125148267399862;0.0116479781142241;0.0112019323166337;0.0111529313206869;0.0109607423751623;0.0103226785698333;0.00984647654554493	0.897784	11:127684171_129321923	11:127687167_128742355	0.0157089	0.00282227	0.0280523	0.00518683	0.0144297	0.00271543	0.0298448	0.00499583
ENSG00000151702	ENSG00000027075	FLI1	PRKCH	4742	rs495893	rs550299	4	1	4.06302e-29	1.12932e-25	2.12451e-05	0.0571654	0.942813	10	rs519062;rs550299;rs487789;rs553706;rs12363646;rs568739;rs492186;rs495893;rs548316;rs476994	0.258279929042248;0.144917038310307;0.132629342861886;0.126059945082311;0.078366754937161;0.0764036923000632;0.0431502411911635;0.0420206287746509;0.0286940960946006;0.0281866150950602	0.981259	11:127684171_129321923	11:127677662_129040465	0.0157089	0.00282227	-0.0292309	0.00270884	0.0147182	0.00277112	-0.0294205	0.00266864
ENSG00000151702	ENSG00000033867	FLI1	SLC4A7	3954	rs495893	rs370503406	4	1	2.44774e-25	6.80345e-22	1.65406e-05	0.0440624	0.955921	9	rs370503406;rs519062;rs548316;rs12363646;rs562613;rs568739;rs541215;rs487789;rs550299	0.44754289940441;0.188111564475488;0.145946462757322;0.0809629587626365;0.0239474470867292;0.0192550640299322;0.0184448840913317;0.0155004384316237;0.0144793299284524	0.959001	11:127684171_129321923	11:127677662_128792684	0.0157089	0.00282227	0.0279682	0.00290803	0.0153881	0.00280603	0.0291418	0.00289791
ENSG00000151702	ENSG00000034677	FLI1	RNF19A	3744	rs495893	rs1784674	4	1	1.6018e-09	4.45213e-06	2.18988e-05	0.0589846	0.940989	22	rs519062;rs476994;rs495893;rs492186;rs1784674;rs568739;rs498681;rs513365;rs12363646;rs541215;rs548316;rs370503406;rs10560360;rs520734;rs485868;rs511713;rs562613;rs143635712;rs487789;rs553706;rs550299;rs576785	0.105994472119821;0.100158809940737;0.0829034753127058;0.077061446909859;0.0680230300714472;0.0624862984955722;0.0494737803330602;0.0448446130055823;0.0410846409348465;0.0403253508114213;0.0320536603002849;0.0287602365955405;0.0283587568058248;0.0282784730916357;0.026846618488133;0.0237966092906344;0.0235331711722794;0.0203900809261894;0.018975665503007;0.0180809080992077;0.0170520715644176;0.0131503946156225	0.870217	11:127684171_129321923	11:127684171_128748794	0.0157089	0.00282227	-0.0174441	0.00288834	0.0143267	0.00274005	-0.0176568	0.00279777
ENSG00000151702	ENSG00000039560	FLI1	RAI14	3665	rs495893	rs148676581	4	1	4.17054e-08	0.000115918	2.02601e-05	0.0544209	0.945443	23	rs495893;rs492186;rs476994;rs519062;rs498681;rs370503406;rs568739;rs576785;rs548316;rs12363646;rs487789;rs553706;rs541215;rs550299;rs520734;rs513365;rs10560360;rs485868;rs511713;rs148676581;rs1784674;rs143635712;rs565457	0.118009284935776;0.110668153820562;0.0914333023023146;0.0683045934797569;0.0669155523071909;0.0636440033983978;0.0496710237973626;0.0419157389544579;0.0409015282586033;0.0362621529281633;0.02849668022157;0.0274369981834039;0.0265067813540327;0.0260330111618712;0.0235796739592991;0.0229508338490372;0.020324254907916;0.018612699636908;0.0174497530300351;0.0172929581555441;0.0138553759252868;0.0134924501147326;0.0129798763763644	0.863915	11:127684171_129321923	11:127688260_128727003	0.0157089	0.00282227	0.0389678	0.00715904	0.0145147	0.00289119	0.0404151	0.00731794
ENSG00000151702	ENSG00000048140	FLI1	TSPAN17	4782	rs495893	rs562613	4	1	1.23534e-23	3.43365e-20	1.97458e-05	0.0529896	0.946991	20	rs562613;rs495893;rs476994;rs492186;rs548316;rs568739;rs541215;rs519062;rs498681;rs513365;rs12363646;rs370503406;rs485868;rs520734;rs1784674;rs10560360;rs511713;rs1793328;rs487789;rs553706	0.113646973983709;0.10948749257341;0.103093029973234;0.0931164432520853;0.0895235354829176;0.0661401602213261;0.0648851629375558;0.057888975685115;0.032219610090363;0.0306425886696482;0.028063098767339;0.0273192747919974;0.0234334599321463;0.0205549933821169;0.0203948570670277;0.018413724094321;0.0183557490142287;0.014492201898449;0.0144038799993771;0.0139721569048975	0.911228	11:127684171_129321923	11:127684171_129040123	0.0157089	0.00282227	-0.0486451	0.00485141	0.0148731	0.00279232	-0.0487922	0.00481988
ENSG00000151702	ENSG00000051128	FLI1	HOMER3	3270	rs615671	rs1236176	1	1	9.86553e-38	1.38528e-07	2.4012e-32	0.0317803	0.96822	3	rs1236176;rs615671;rs587862	0.346563852561639;0.346493189153385;0.306942958283942	0.944499	11:127684171_129321923	11:128219335_129258462	0.0341599	0.00264623	0.0270181	0.00424096	0.0336444	0.00264274	0.0291099	0.00422865
ENSG00000151702	ENSG00000064393	FLI1	HIPK2	3751	rs495893	rs113430316	4	1	4.51208e-16	1.25411e-12	2.66863e-05	0.072318	0.927655	23	rs476092;rs520734;rs10560360;rs511713;rs513365;rs519062;rs568739;rs541215;rs548316;rs492186;rs495893;rs113430316;rs476994;rs562613;rs485868;rs12363646;rs1793328;rs498681;rs35983954;rs487789;rs553706;rs148676581;rs550299	0.137482474027436;0.10798501218413;0.101966187177947;0.0825359271708089;0.0674616316271689;0.0536694344797915;0.0448012436261646;0.0422314975232555;0.0329883257517236;0.0323424074067905;0.0321606557270003;0.0321270072459987;0.0273402252668501;0.0237279542271704;0.0228539372474;0.0209866544482817;0.015314947275453;0.0152197542086254;0.0130726738290813;0.0126315523912764;0.0124996198531593;0.0121103854982405;0.0111728567657581	0.844879	11:127684171_129321923	11:127684171_128751358	0.0157089	0.00282227	-0.029212	0.00372065	0.0145453	0.00286072	-0.0310913	0.00377922
ENSG00000151702	ENSG00000064886	FLI1	CHI3L2	3668	rs495893	rs148676581	4	1	2.46814e-08	6.86006e-05	2.86593e-05	0.0778128	0.92209	21	rs370503406;rs495893;rs492186;rs143635712;rs148676581;rs519062;rs476994;rs568739;rs498681;rs12363646;rs487789;rs553706;rs548316;rs550299;rs35727633;rs562613;rs576785;rs541215;rs3016275;rs520734;rs10560360	0.111404253465364;0.0939574672626631;0.0883624348010903;0.0825720512411872;0.0711800509566215;0.0694103818432691;0.0675330066287376;0.0673652435482811;0.0629638835734;0.0362266975795332;0.0275740666925653;0.0262792472639855;0.0252770239962039;0.0248847389537065;0.0206090892400154;0.0194537886603179;0.0184857626948164;0.0102296360896264;0.00927540913216414;0.00924316489330702;0.00779473898181034	0.863915	11:127684171_129321923	11:127689522_128727003	0.0157089	0.00282227	-0.0370352	0.00683022	0.0145147	0.00289119	-0.0406147	0.00698103
ENSG00000151702	ENSG00000066056	FLI1	TIE1	3709	rs495893	rs568739	4	1	1.08734e-36	3.0222e-33	1.39672e-05	0.0368951	0.963091	8	rs495893;rs492186;rs568739;rs498681;rs476994;rs487789;rs550299;rs553706	0.245201060687839;0.210632118120669;0.139572005814338;0.129283295443611;0.0756104459291841;0.0591557403247145;0.0570719103733572;0.0544364535640065	0.99427	11:127684171_129321923	11:127677662_128764057	0.0157089	0.00282227	0.102875	0.00804067	0.0151674	0.00279535	0.102541	0.00800486
ENSG00000151702	ENSG00000067840	FLI1	PDZD4	4067	rs495893	rs553706	4	1	6.50708e-37	1.80863e-33	2.48338e-05	0.0671594	0.932816	9	rs487789;rs553706;rs548316;rs550299;rs568739;rs519062;rs12363646;rs476994;rs495893	0.200194885898094;0.195902458170011;0.177187308812309;0.172523139158165;0.0724758617891185;0.0499443576305781;0.0383901566614476;0.026436971006319;0.0212884237327795	0.98172	11:127684171_129321923	11:127677662_128815467	0.0157089	0.00282227	0.057656	0.00443774	0.0147676	0.00277777	0.0580022	0.00437019
ENSG00000151702	ENSG00000068394	FLI1	GPKOW	3744	rs495893	rs511713	4	1	7.65556e-16	2.12783e-12	2.61626e-05	0.0708595	0.929114	12	rs10560360;rs520734;rs511713;rs576785;rs476092;rs513365;rs35983954;rs1793328;rs485868;rs541398;rs479122;rs565457	0.191771346921682;0.177211343141868;0.176358282885576;0.116572735962849;0.0688987173314014;0.0670665297800113;0.0445645879573465;0.0341922243622528;0.0256950476522026;0.0231754505239749;0.0182102170741973;0.0145357093413293	0.899997	11:127684171_129321923	11:127684171_128748794	0.0157089	0.00282227	0.0305224	0.00401018	0.0144464	0.00267938	0.0314786	0.00381792
ENSG00000151702	ENSG00000069424	FLI1	KCNAB2	3709	rs495893	rs476994	4	1	4.00712e-09	1.11376e-05	1.18335e-05	0.0309526	0.969024	10	rs495893;rs492186;rs476994;rs568739;rs370503406;rs498681;rs519062;rs548316;rs487789;rs550299	0.232566550242855;0.202023647393579;0.160836102796523;0.0928148195835787;0.0879021191292209;0.081502568224422;0.0575800998810316;0.0156111833067557;0.0130916105952641;0.0126207579703103	0.998975	11:127684171_129321923	11:127684171_128735304	0.0157089	0.00282227	0.02834	0.00478161	0.015496	0.00281953	0.0283212	0.00477629
ENSG00000151702	ENSG00000069702	FLI1	TGFBR3	4731	rs495893	rs548316	4	1	4.40132e-23	1.22335e-19	2.09412e-05	0.056319	0.94366	16	rs548316;rs495893;rs492186;rs476994;rs568739;rs519062;rs498681;rs541398;rs541215;rs370503406;rs565457;rs1793328;rs576785;rs12363646;rs487789;rs553706	0.18823620252794;0.12922450582258;0.115892019084266;0.099296819146154;0.0851868632595842;0.0729830625858223;0.0576460414767416;0.047548783068866;0.0326508950207113;0.0251628798032541;0.0235728873132325;0.0201848635707309;0.0168523032111221;0.0151953847793124;0.0125391712649987;0.0120520237686378	0.962872	11:127684171_129321923	11:127677662_129017447	0.0157089	0.00282227	0.0275873	0.00277821	0.0149333	0.00277166	0.0275864	0.00273496
ENSG00000151702	ENSG00000071073	FLI1	MGAT4A	4067	rs495893	rs12363646	4	1	2.45726e-18	6.82992e-15	1.70898e-05	0.0455921	0.954391	11	rs519062;rs12363646;rs370503406;rs495893;rs492186;rs476994;rs498681;rs568739;rs553706;rs487789;rs550299	0.223137021318707;0.200434999785346;0.121163062609076;0.066065106880839;0.062913645196849;0.0610037425044273;0.0547590834762747;0.0505760701223504;0.037930163106228;0.0375327647887466;0.0365822093818166	0.974535	11:127684171_129321923	11:127677662_128815467	0.0157089	0.00282227	-0.0239109	0.00275315	0.0148483	0.00278009	-0.0243798	0.00272464
ENSG00000151702	ENSG00000072135	FLI1	PTPN18	3744	rs495893	rs12363646	4	1	3.91616e-12	1.08848e-08	1.70955e-05	0.0456073	0.954376	16	rs495893;rs492186;rs519062;rs476994;rs568739;rs498681;rs370503406;rs12363646;rs548316;rs487789;rs550299;rs553706;rs565457;rs35983954;rs541398;rs576785	0.142226314774593;0.129345970434887;0.113999359823226;0.0974249113874257;0.0928707939248842;0.0699875346818926;0.0675966385825645;0.0669816547293721;0.0416977937102644;0.032290307962258;0.03147709682719;0.0292370127676918;0.0111864336554971;0.0110910827995218;0.0104499922293262;0.00787364743009841	0.974535	11:127684171_129321923	11:127684171_128748794	0.0157089	0.00282227	0.0219356	0.00317646	0.0148483	0.00278009	0.021898	0.00313962
ENSG00000151702	ENSG00000074590	FLI1	NUAK1	4021	rs495893	rs113430316	4	1	1.88546e-25	5.24061e-22	2.60033e-05	0.0704166	0.929557	23	rs519062;rs548316;rs562613;rs12363646;rs370503406;rs541398;rs541215;rs495893;rs113430316;rs492186;rs498681;rs485868;rs476994;rs568739;rs487789;rs553706;rs550299;rs565457;rs513365;rs576785;rs143635712;rs520734;rs1793328	0.152941874740269;0.132990226395961;0.105743572176312;0.0900839186805539;0.0639448518196881;0.0412605459992427;0.0358444935880322;0.0310255577901674;0.0284974190417578;0.0278157038946239;0.0276117257654684;0.025726247126868;0.0246537042900007;0.023962746956124;0.0220786777052092;0.0217353776914577;0.0195099509472951;0.0188508311887976;0.0180629401391252;0.0139401170016712;0.0133662129179593;0.00976696846228436;0.00956862576170224	0.844879	11:127684171_129321923	11:127677662_128812711	0.0157089	0.00282227	0.0640415	0.0061782	0.0145453	0.00286072	0.0664689	0.0062525
ENSG00000151702	ENSG00000074660	FLI1	SCARF1	3334	rs615671	rs1236176	1	1	2.48099e-46	3.48371e-16	6.44738e-33	0.0070673	0.992933	3	rs615671;rs587862;rs1236176	0.611702922240304;0.329599314290002;0.0586977634696949	0.944499	11:127684171_129321923	11:128214219_129263688	0.0341599	0.00264623	0.0447734	0.00521802	0.0336444	0.00264274	0.0453897	0.00521551
ENSG00000151702	ENSG00000081189	FLI1	MEF2C	3169	rs615671	rs587862	1	1	5.52209e-36	7.75391e-06	3.6641e-33	0.00315131	0.996841	2	rs615671;rs587862	0.553717371072269;0.440109406679895	0.995807	11:127684171_129321923	11:128225247_129234533	0.0341599	0.00264623	0.0211777	0.00365674	0.0342138	0.00265501	0.0214456	0.00366506
ENSG00000151702	ENSG00000089012	FLI1	SIRPG	3706	rs495893	rs35983954	4	1	3.1577e-09	8.77667e-06	2.96669e-05	0.0806189	0.919343	23	rs520734;rs10560360;rs511713;rs548316;rs35983954;rs495893;rs492186;rs519062;rs498681;rs541398;rs1793328;rs541215;rs476994;rs513365;rs576785;rs565457;rs568739;rs479122;rs12363646;rs487789;rs553706;rs550299;rs148676581	0.074402696415053;0.0724809509510065;0.0719596961114813;0.0700948506775253;0.0652413098318799;0.0650400071928304;0.0588269670620032;0.0511848773343676;0.0440566786737057;0.0413249380207179;0.0383992691773919;0.0383593998284232;0.0367986490547807;0.0346574566282844;0.0315225636650324;0.0306469338954918;0.0275094088500149;0.0255621538153909;0.024794451414396;0.0151449645908803;0.0147221956952377;0.014028262248019;0.0130708723739675	0.909449	11:127684171_129321923	11:127684171_128737840	0.0157089	0.00282227	-0.0245669	0.00428411	0.013979	0.00270289	-0.0250358	0.00410582
ENSG00000151702	ENSG00000090006	FLI1	LTBP4	4052	rs495893	rs541398	4	1	3.99249e-14	1.10971e-10	2.24876e-05	0.0606251	0.939352	19	rs370503406;rs498681;rs495893;rs548316;rs487789;rs492186;rs568739;rs553706;rs550299;rs541398;rs519062;rs476994;rs143635712;rs12363646;rs576785;rs565457;rs35983954;rs511713;rs148676581	0.177883388091671;0.0878822653882804;0.0640977545241279;0.061091310077772;0.0603510966114515;0.0598429731070036;0.0588039311609066;0.0578777851246133;0.0578409755962932;0.0461755432018035;0.0422482292407565;0.0371056471318555;0.0356479966752314;0.034491370423046;0.0300203234578727;0.0156398951616016;0.0096093175467098;0.00948087498083956;0.00940457547068057	0.934929	11:127684171_129321923	11:127684171_128812711	0.0157089	0.00282227	0.0271269	0.00392634	0.0140766	0.00271412	0.0270003	0.00377501
ENSG00000151702	ENSG00000099889	FLI1	ARVCF	3749	rs495893	rs498681	4	1	4.18938e-14	1.16442e-10	1.22722e-05	0.0321745	0.967813	14	rs495893;rs492186;rs498681;rs476994;rs519062;rs568739;rs370503406;rs548316;rs541215;rs143635712;rs12363646;rs562613;rs576785;rs487789	0.242678683430477;0.214084187335529;0.171226497434398;0.125328350213095;0.0402656033515269;0.0378862915539077;0.0327466127846672;0.0222236965896361;0.0181888808845724;0.010787104562861;0.010101861476457;0.00979690604531499;0.00847618841066552;0.00785374678976529	0.994732	11:127684171_129321923	11:127684171_128750237	0.0157089	0.00282227	-0.0441481	0.00576419	0.0154543	0.0028115	-0.0439478	0.00573676
ENSG00000151702	ENSG00000100060	FLI1	MFNG	3261	rs615671	rs1236176	1	1	6.51129e-36	9.14291e-06	9.25054e-33	0.0110113	0.98898	3	rs615671;rs587862;rs1236176	0.540943942816001;0.37748635865339;0.0815696985200614	0.944499	11:127684171_129321923	11:128225247_129260115	0.0341599	0.00264623	0.0202123	0.00336492	0.0336444	0.00264274	0.0210531	0.00335743
ENSG00000151702	ENSG00000100298	FLI1	APOBEC3H	4067	rs495893	rs548316	4	1	1.6478e-20	4.58002e-17	1.69975e-05	0.045335	0.954648	16	rs370503406;rs495893;rs548316;rs519062;rs492186;rs476994;rs568739;rs576785;rs498681;rs12363646;rs487789;rs550299;rs553706;rs541215;rs1793328;rs10560360	0.1798717207898;0.108793560810461;0.105602860719049;0.101853799644098;0.0965792941262614;0.0797749251629584;0.0645842352265246;0.0518124841991344;0.0423513639091277;0.0296418022953967;0.023568635770512;0.0222595702377022;0.0209724738496017;0.0117564435211739;0.00773801581255661;0.00770417209907607	0.962872	11:127684171_129321923	11:127677662_128815467	0.0157089	0.00282227	0.0486859	0.00522006	0.0149333	0.00277166	0.0485521	0.00514711
ENSG00000151702	ENSG00000100321	FLI1	SYNGR1	4044	rs495893	rs498681	4	1	6.68508e-25	1.8581e-21	1.49216e-05	0.0395534	0.960432	10	rs498681;rs495893;rs492186;rs476994;rs487789;rs553706;rs550299;rs568739;rs576785;rs370503406	0.408120639035793;0.109565697242454;0.0914960023500869;0.0646203471862672;0.0620417100744804;0.0606923854252512;0.0576826618147153;0.0493079115657214;0.026928174226657;0.0204194123315673	0.994732	11:127684171_129321923	11:127677662_128809555	0.0157089	0.00282227	-0.0646646	0.00607505	0.0154543	0.0028115	-0.0653896	0.0060473
ENSG00000151702	ENSG00000100450	FLI1	GZMH	3739	rs495893	rs495893	4	1	1.96986e-10	5.47513e-07	1.56641e-05	0.0416209	0.958363	17	rs495893;rs492186;rs498681;rs476994;rs143635712;rs519062;rs568739;rs487789;rs553706;rs550299;rs12363646;rs370503406;rs576785;rs548316;rs10560360;rs520734;rs511713	0.168980006450525;0.150882982048759;0.109803931375336;0.0933695146845954;0.0629741105971766;0.0616026562146429;0.0497856911617259;0.0410985417285893;0.0385471297852169;0.0376329575384634;0.0277459944515071;0.0275374350026666;0.0246927728387317;0.0184907656679256;0.0155446495215525;0.0145100176241861;0.0130843116256578	1	11:127684171_129321923	11:127684171_128745591	0.0157089	0.00282227	-0.0244031	0.00382365	0.0157089	0.00282227	-0.0244031	0.00382365
ENSG00000151702	ENSG00000100985	FLI1	MMP9	3204	rs615671	rs615671	1	1	1.81298e-35	2.54571e-05	4.90911e-33	0.00490305	0.995071	2	rs615671;rs587862	0.679162765660513;0.309988960558306	1	11:127684171_129321923	11:128220100_129234533	0.0341599	0.00264623	-0.023584	0.00418214	0.0341599	0.00264623	-0.023584	0.00418214
ENSG00000151702	ENSG00000101004	FLI1	NINL	4019	rs495893	rs568739	4	1	1.00656e-24	2.79772e-21	1.21321e-05	0.0317846	0.968203	9	rs495893;rs492186;rs476994;rs568739;rs548316;rs498681;rs143635712;rs370503406;rs519062	0.225157783597564;0.210534316806402;0.189939982397583;0.161145812519895;0.0499737775093946;0.0483826100601021;0.0387526122768481;0.0156838814618322;0.0154754365884412	0.99427	11:127684171_129321923	11:127677662_128810296	0.0157089	0.00282227	-0.0757682	0.00714156	0.0151674	0.00279535	-0.0754559	0.00708942
ENSG00000151702	ENSG00000101916	FLI1	TLR8	3145	rs615671	rs615671	1	1	2.66291e-35	3.73916e-05	3.67452e-33	0.00316603	0.996797	2	rs615671;rs587862	0.635115922296729;0.357635911298483	1	11:127684171_129321923	11:128225247_129225143	0.0341599	0.00264623	-0.015753	0.00279244	0.0341599	0.00264623	-0.015753	0.00279244
ENSG00000151702	ENSG00000102471	FLI1	NDFIP2	4067	rs495893	rs495893	4	1	1.19717e-20	3.32751e-17	1.04796e-05	0.0271823	0.972807	6	rs495893;rs492186;rs476994;rs568739;rs498681;rs576785	0.294871063408973;0.25143861537894;0.169066103343248;0.118501404629765;0.0962750028631033;0.0447024146345808	1	11:127684171_129321923	11:127677662_128815467	0.0157089	0.00282227	-0.0505775	0.00563817	0.0157089	0.00282227	-0.0505775	0.00563817
ENSG00000151702	ENSG00000102580	FLI1	DNAJC3	3286	rs615671	rs615671	1	1	1.21075e-37	1.70009e-07	3.5714e-33	0.00302087	0.996979	2	rs615671;rs587862	0.716086375816861;0.271102705000939	1	11:127684171_129321923	11:128224306_129270761	0.0341599	0.00264623	-0.0229648	0.00329682	0.0341599	0.00264623	-0.0229648	0.00329682
ENSG00000151702	ENSG00000103335	FLI1	PIEZO1	3744	rs495893	rs498681	4	1	1.33925e-13	3.72237e-10	1.79327e-05	0.0479389	0.952043	17	rs498681;rs495893;rs492186;rs476994;rs370503406;rs487789;rs553706;rs12363646;rs143635712;rs550299;rs568739;rs519062;rs548316;rs511713;rs10560360;rs35983954;rs520734	0.185298532894688;0.11017172917036;0.101924157457695;0.0838331754239279;0.0669587813348174;0.0569689679724296;0.0530585031172171;0.0528106261250849;0.0525873787561076;0.0517794330130531;0.0428798922967182;0.0337626177917635;0.0158609406097005;0.0124244895978989;0.0119951582529293;0.0113950890743847;0.0109529782596781	0.994732	11:127684171_129321923	11:127684171_128748794	0.0157089	0.00282227	0.024743	0.00342379	0.0154543	0.0028115	0.0250126	0.00340464
ENSG00000151702	ENSG00000104918	FLI1	RETN	3445	rs615671	rs1236176	1	2	5.84497e-36	8.20728e-06	9.70181e-33	0.0116462	0.988346	2	rs615671;rs587862	0.675469058738309;0.279822490917168	0.944499	11:127684171_129321923	11:128152476_129180459	0.0341599	0.00264623	0.0279359	0.00556386	0.0336444	0.00264274	0.0285095	0.00553678
ENSG00000151702	ENSG00000105370	FLI1	LIM2	3999	rs495893	rs548316	4	1	4.81002e-23	1.33694e-19	1.69797e-05	0.0452852	0.954698	17	rs495893;rs476994;rs492186;rs568739;rs548316;rs519062;rs498681;rs562613;rs1784674;rs576785;rs370503406;rs541215;rs485868;rs541398;rs487789;rs553706;rs550299	0.154760811790091;0.144542260570371;0.135932445988219;0.117530001135345;0.0919044545901808;0.0694874780811806;0.0395307600035678;0.0326415960643235;0.0287832163182202;0.028738499123987;0.0267021912274825;0.0194095610298826;0.0166951255033394;0.014674311809802;0.012836884141539;0.0123940891744728;0.0114424162584416	0.962872	11:127684171_129321923	11:127677662_128815467	0.0157089	0.00282227	-0.0832608	0.00807738	0.0149333	0.00277166	-0.0824981	0.00797766
ENSG00000151702	ENSG00000107130	FLI1	NCS1	3656	rs495893	rs143635712	4	1	3.34648e-14	9.30136e-11	1.93005e-05	0.0517483	0.948232	17	rs143635712;rs495893;rs492186;rs498681;rs476994;rs519062;rs568739;rs12363646;rs548316;rs487789;rs553706;rs550299;rs576785;rs370503406;rs35983954;rs35727633;rs1793328	0.174743011431959;0.131425643811483;0.123384842493264;0.113839597130306;0.0647630934350777;0.0555532457793162;0.0527585827988523;0.0508669845110994;0.041675814498783;0.0246269095045391;0.0233894306050058;0.0226334017759968;0.0209472323903701;0.0145120821027049;0.0135022005107643;0.013076516112954;0.0106507820400685	0.938886	11:127684171_129321923	11:127684171_128748794	0.0157089	0.00282227	-0.0634889	0.00834915	0.0153482	0.00284666	-0.0656481	0.00846564
ENSG00000151702	ENSG00000107281	FLI1	NPDC1	3619	rs495893	rs576785	4	1	5.20917e-09	1.44786e-05	1.9197e-05	0.0514599	0.948506	19	rs498681;rs495893;rs370503406;rs492186;rs576785;rs476994;rs143635712;rs519062;rs541215;rs562613;rs568739;rs12363646;rs487789;rs553706;rs550299;rs548316;rs35983954;rs148676581;rs565457	0.129071865058165;0.128997611185113;0.121527792838941;0.120238184544231;0.0858698852160046;0.0654227087126849;0.0441396557778064;0.0342058501734495;0.0316558744274604;0.0307900931581756;0.0276121956367227;0.0231806318948251;0.022890976364045;0.0214562360626229;0.0197325475172854;0.0154665579583363;0.0123466773114399;0.0122135168820578;0.00745850578460684	0.967153	11:127684171_129321923	11:127684171_128737840	0.0157089	0.00282227	0.0399222	0.0071741	0.0149065	0.00276593	0.0391034	0.00689526
ENSG00000151702	ENSG00000107290	FLI1	SETX	3319	rs615671	rs1236176	1	1	3.11782e-53	4.37792e-23	5.97316e-33	0.00640008	0.9936	2	rs587862;rs615671	0.536465387610649;0.418297054863592	0.944499	11:127684171_129321923	11:128217669_129263688	0.0341599	0.00264623	0.026305	0.00285481	0.0336444	0.00264274	0.0266349	0.00285136
ENSG00000151702	ENSG00000107317	FLI1	PTGDS	3881	rs495893	rs479122	4	1	9.50877e-35	2.64294e-31	4.00905e-05	0.10965	0.89031	18	rs548316;rs479122;rs1793328;rs565457;rs541398;rs12363646;rs568739;rs519062;rs370503406;rs35983954;rs541215;rs495893;rs476994;rs492186;rs562613;rs487789;rs553706;rs550299	0.215413739128384;0.123650849791302;0.115580974625508;0.0671127420817014;0.0549408518992766;0.0546102190441657;0.0544548156446924;0.0459889291901259;0.035863322018625;0.0326575049264991;0.0304984267391836;0.0265499803184458;0.0241916363979104;0.0225376424122544;0.0162186482955711;0.012839882227318;0.0122986667999444;0.0118921170072877	0.925855	11:127684171_129321923	11:127677662_128796379	0.0157089	0.00282227	-0.0859674	0.00708098	0.0138183	0.00270328	-0.0837891	0.00671825
ENSG00000151702	ENSG00000107331	FLI1	ABCA2	3915	rs495893	rs1784674	4	1	2.37566e-11	6.60308e-08	2.6508e-05	0.0718222	0.928151	18	rs541215;rs562613;rs1784674;rs495893;rs492186;rs485868;rs476994;rs548316;rs498681;rs148676581;rs519062;rs511713;rs520734;rs10560360;rs513365;rs568739;rs113430316;rs35983954	0.158887798067755;0.136136981361267;0.132425256932379;0.0724635679374906;0.0692541300546104;0.067464634191984;0.0542322206693543;0.044187599820954;0.0325575577001981;0.0301395211857779;0.0259232042285072;0.0240133122196814;0.0234352218232745;0.0232340434549034;0.0214946138969935;0.0166767442435456;0.0125219920799466;0.00673200725664399	0.870217	11:127684171_129321923	11:127684171_128787807	0.0157089	0.00282227	0.0229368	0.00344291	0.0143267	0.00274005	0.0232037	0.00330468
ENSG00000151702	ENSG00000107551	FLI1	RASSF4	3749	rs495893	rs476994	4	1	5.73588e-20	1.59426e-16	1.3031e-05	0.0342877	0.965699	11	rs495893;rs476994;rs492186;rs568739;rs498681;rs519062;rs12363646;rs576785;rs548316;rs370503406;rs487789	0.213502733569993;0.192268367029674;0.182144342396818;0.117643890472237;0.103906174792196;0.0496777283397556;0.0313762025208594;0.020749562218963;0.0174331441100798;0.0154855792938672;0.0126231045857627	0.998975	11:127684171_129321923	11:127684171_128750237	0.0157089	0.00282227	-0.0353447	0.00377217	0.015496	0.00281953	-0.0354298	0.00376914
ENSG00000151702	ENSG00000108370	FLI1	RGS9	3744	rs495893	rs576785	4	1	1.87369e-14	5.20783e-11	1.66857e-05	0.0444661	0.955517	11	rs576785;rs498681;rs495893;rs492186;rs476994;rs370503406;rs487789;rs553706;rs550299;rs568739;rs519062	0.491962166961159;0.121637400752137;0.0920500934348687;0.0780012817679351;0.050473336312202;0.0262273587874315;0.0202128938805501;0.0196152090826189;0.0187473486615823;0.017533418244;0.0136815629936583	0.967153	11:127684171_129321923	11:127684171_128748794	0.0157089	0.00282227	0.0361873	0.00498574	0.0149065	0.00276593	0.0371536	0.00490223
ENSG00000151702	ENSG00000109062	FLI1	SLC9A3R1	3592	rs495893	rs519062	4	1	3.86464e-08	0.000107415	1.78264e-05	0.047643	0.952232	19	rs519062;rs495893;rs492186;rs568739;rs476994;rs548316;rs498681;rs12363646;rs370503406;rs10560360;rs520734;rs487789;rs550299;rs511713;rs576785;rs553706;rs565457;rs541215;rs541398	0.129201045439623;0.128068278305221;0.117775019471379;0.0753343773753162;0.0716579585594575;0.0636901022102296;0.0563765009096374;0.0558163982711964;0.0497326262091511;0.0295161385499285;0.0288537030988256;0.022590209337476;0.0215670294500664;0.0212029250252645;0.0204770820376628;0.020440327598338;0.0145068437971616;0.0130389622791818;0.0125035493423986	0.97613	11:127684171_129321923	11:127701176_128699674	0.0157089	0.00282227	0.0160816	0.00299744	0.0152741	0.00279389	0.0162535	0.00297016
ENSG00000151702	ENSG00000109956	FLI1	B3GAT1	3744	rs495893	rs143635712	4	1	1.80342e-10	5.01251e-07	2.093e-05	0.0562866	0.943692	19	rs143635712;rs485868;rs10560360;rs520734;rs511713;rs495893;rs492186;rs562613;rs1784674;rs476994;rs498681;rs513365;rs568739;rs519062;rs541215;rs548316;rs576785;rs370503406;rs487789	0.173012737055467;0.091030140780743;0.0839026946894523;0.0825606788241171;0.0774304513403255;0.0678890355864891;0.0601784153973545;0.0539963098188304;0.0506396146255046;0.0416672632601876;0.0308715130676218;0.0287297505648925;0.0273812573133992;0.0191028351944549;0.0177767280823027;0.0149171940887349;0.0132648088230364;0.0115030380373633;0.0072255062973724	0.938886	11:127684171_129321923	11:127684171_128748794	0.0157089	0.00282227	-0.0330446	0.00517738	0.0153482	0.00284666	-0.0344262	0.0052186
ENSG00000151702	ENSG00000111537	FLI1	IFNG	3753	rs495893	rs143635712	4	1	2.56291e-15	7.12349e-12	1.6335e-05	0.0434894	0.956494	16	rs143635712;rs495893;rs492186;rs476994;rs498681;rs568739;rs519062;rs548316;rs520734;rs10560360;rs511713;rs541215;rs487789;rs553706;rs550299;rs148676581	0.193230418329042;0.141051189572757;0.12947890403645;0.0956082407299279;0.0689518249927232;0.0587797975463942;0.0522499841744788;0.0419025776514392;0.0298200858621558;0.0244232778278551;0.0234194606413629;0.0227820645143656;0.0194838463673094;0.0192502259283713;0.0185031156900918;0.0160578665488884	0.938886	11:127684171_129321923	11:127684171_128751830	0.0157089	0.00282227	-0.0415388	0.00524474	0.0153482	0.00284666	-0.0424429	0.00525585
ENSG00000151702	ENSG00000111912	FLI1	NCOA7	3728	rs495893	rs485868	4	1	1.38735e-08	3.85606e-05	2.78667e-05	0.0756054	0.924328	24	rs485868;rs1784674;rs520734;rs10560360;rs511713;rs513365;rs519062;rs562613;rs548316;rs148676581;rs541215;rs495893;rs12363646;rs492186;rs498681;rs476994;rs370503406;rs487789;rs553706;rs550299;rs541398;rs568739;rs35983954;rs565457	0.191755910118849;0.0863569529078959;0.0727872681384566;0.0706768385813829;0.0663899901934163;0.059350230493017;0.0505069066968239;0.0405892158170756;0.0346336311994332;0.0271384939105106;0.0253023787234316;0.0244157803999372;0.0237179322581942;0.0226398648023046;0.0207746548880573;0.0192577193390808;0.0180523002886585;0.0177842417547979;0.0166905494817507;0.0158276743727189;0.0138220095002799;0.0132228802799643;0.0111229397273482;0.0103779378855463	0.872936	11:127684171_129321923	11:127693234_128745591	0.0157089	0.00282227	0.0193567	0.00368647	0.0145921	0.00274346	0.0210145	0.0035766
ENSG00000151702	ENSG00000111961	FLI1	SASH1	3181	rs615671	rs587862	1	1	2.58337e-37	3.62747e-07	3.68818e-33	0.00318518	0.996814	2	rs587862;rs615671	0.559701709502292;0.434231711194678	0.995807	11:127684171_129321923	11:128220100_129234533	0.0341599	0.00264623	0.0361209	0.00586016	0.0342138	0.00265501	0.0369104	0.00586126
ENSG00000151702	ENSG00000112419	FLI1	PHACTR2	3640	rs495893	rs476092	4	1	9.10294e-08	0.000253011	1.94444e-05	0.0521496	0.947578	22	rs495893;rs476092;rs492186;rs476994;rs498681;rs568739;rs519062;rs370503406;rs10560360;rs12363646;rs487789;rs520734;rs550299;rs553706;rs576785;rs511713;rs548316;rs541215;rs513365;rs143635712;rs562613;rs148676581	0.114030463919203;0.10987847695616;0.103087656215625;0.0825357905060186;0.0723828167996052;0.0710927127055366;0.0594952907564426;0.0330129210661529;0.0287607719797868;0.0282852461271346;0.0282531736966467;0.0279828097266357;0.0270758626748942;0.0266113622705071;0.024945086207022;0.0247804798119883;0.0209533909030863;0.0160185713204905;0.014800353978855;0.0137457216213017;0.0126925246064055;0.0114392112894201	0.807362	11:127684171_129321923	11:127749879_128748794	0.0157089	0.00282227	-0.0223934	0.0042617	0.0153769	0.00285814	-0.0235132	0.00430163
ENSG00000151702	ENSG00000113851	FLI1	CRBN	3726	rs495893	rs565457	4	1	9.79179e-10	2.72158e-06	3.6236e-05	0.0989139	0.901047	19	rs520734;rs511713;rs10560360;rs565457;rs35983954;rs541398;rs548316;rs1793328;rs541215;rs479122;rs513365;rs519062;rs370503406;rs562613;rs485868;rs576785;rs495893;rs492186;rs1784674	0.0988626177707236;0.0967379316732073;0.0935836627847995;0.0895418156231007;0.0759194142835628;0.0690676648069742;0.0681805517873135;0.0604772449335814;0.0577534174060329;0.0456557383769408;0.0359537104960556;0.0354446584248034;0.0289609943491309;0.026817706494426;0.0200034676643212;0.0193972496943925;0.0146543786628682;0.0116798154389026;0.00926027117261436	0.936213	11:127684171_129321923	11:127684171_128742355	0.0157089	0.00282227	0.0154766	0.00281327	0.0140737	0.00271458	0.0168916	0.00273041
ENSG00000151702	ENSG00000115415	FLI1	STAT1	3749	rs495893	rs495893	4	1	4.88522e-27	1.35782e-23	1.21814e-05	0.0319213	0.968066	10	rs495893;rs492186;rs476994;rs498681;rs568739;rs576785;rs487789;rs550299;rs553706;rs519062	0.284891212618537;0.233235250403614;0.136590442729298;0.0845776453768962;0.0749596311449985;0.0327002253999737;0.0311689910088595;0.0291932233328289;0.0282755213822298;0.0260171384196369	1	11:127684171_129321923	11:127677662_128750237	0.0157089	0.00282227	-0.043379	0.00401008	0.0157089	0.00282227	-0.043379	0.00401008
ENSG00000151702	ENSG00000116667	FLI1	C1orf21	3744	rs495893	rs476092	4	1	5.63364e-09	1.56584e-05	2.21861e-05	0.0597847	0.940177	23	rs495893;rs492186;rs498681;rs476092;rs568739;rs476994;rs519062;rs576785;rs10560360;rs520734;rs548316;rs487789;rs553706;rs550299;rs485868;rs1784674;rs511713;rs12363646;rs541215;rs562613;rs513365;rs370503406;rs541398	0.114820890505397;0.100128197830899;0.0626922662511816;0.0581758347276057;0.0569789923163826;0.0565051604601769;0.0457565570399127;0.0430088804641618;0.0396519729784821;0.0386493837191102;0.0358871131749724;0.0349586568832896;0.033594827175761;0.0303236233399284;0.0296898661894264;0.0296841100794034;0.0294943826976168;0.0254195306766546;0.0213404254302157;0.0207073891995254;0.0168919894882302;0.0148614594717609;0.0120191417477892	0.807362	11:127684171_129321923	11:127684171_128748794	0.0157089	0.00282227	0.0200625	0.00360206	0.0153769	0.00285814	0.0205939	0.00364426
ENSG00000151702	ENSG00000116824	FLI1	CD2	3744	rs495893	rs476092	4	1	6.90939e-09	1.92043e-05	2.04045e-05	0.0548231	0.945137	23	rs519062;rs476092;rs495893;rs492186;rs12363646;rs476994;rs370503406;rs568739;rs498681;rs520734;rs10560360;rs548316;rs511713;rs485868;rs562613;rs487789;rs553706;rs550299;rs513365;rs541215;rs143635712;rs1784674;rs576785	0.155074883905663;0.0971492451006036;0.0795591926524436;0.0680465204790173;0.0511480865244745;0.0476921671359019;0.0466611827569644;0.0436583507185584;0.0430326558860857;0.0391729975418448;0.0350162907649363;0.0338113405336679;0.0316011813201674;0.030547474143424;0.0281737417790467;0.0229180388574712;0.0216989426747996;0.0209265026770055;0.0165709377557979;0.0141583243803372;0.0106057887787926;0.00987857653590741;0.00808452382201506	0.807362	11:127684171_129321923	11:127684171_128748794	0.0157089	0.00282227	0.0176699	0.00313254	0.0153769	0.00285814	0.0186545	0.00317449
ENSG00000151702	ENSG00000117143	FLI1	UAP1	4067	rs495893	rs550299	4	1	1.64717e-25	4.57827e-22	1.97212e-05	0.0529207	0.94706	19	rs495893;rs519062;rs492186;rs476994;rs498681;rs487789;rs550299;rs553706;rs12363646;rs568739;rs511713;rs10560360;rs520734;rs548316;rs576785;rs370503406;rs565457;rs541398;rs562613	0.0918394732080733;0.0893748682233736;0.0844753710608375;0.0804088898051064;0.0764690013179386;0.0752925291274316;0.0733670784825808;0.0688998085779992;0.0535675883150077;0.0475324544331665;0.0390471588666439;0.0376892693143304;0.0325266265232816;0.0283457958369404;0.025657730626453;0.0202665290202446;0.0134029614614209;0.0102348684369249;0.00858316779912904	0.981259	11:127684171_129321923	11:127677662_128815467	0.0157089	0.00282227	-0.0455646	0.00422931	0.0147182	0.00277112	-0.0452263	0.00415351
ENSG00000151702	ENSG00000117228	FLI1	GBP1	3749	rs495893	rs568739	4	1	3.49215e-18	9.70627e-15	1.27276e-05	0.0334428	0.966545	9	rs495893;rs492186;rs476994;rs568739;rs498681;rs576785;rs487789;rs553706;rs550299	0.249013234256564;0.20062947167258;0.148367428472609;0.135479891859609;0.0996251013831325;0.0538616517277409;0.0237379357022283;0.0224024034015027;0.0222699050650049	0.99427	11:127684171_129321923	11:127684171_128750237	0.0157089	0.00282227	-0.0337199	0.00383157	0.0151674	0.00279535	-0.033534	0.00380307
ENSG00000151702	ENSG00000117281	FLI1	CD160	4622	rs495893	rs519062	4	1	1.16532e-84	3.239e-81	1.76965e-05	0.0472821	0.9527	8	rs519062;rs370503406;rs12363646;rs548316;rs550299;rs487789;rs553706;rs568739	0.284328365901979;0.264425669990997;0.139139045588908;0.0872477065437232;0.0464773287170665;0.0464061907686149;0.0454368698878951;0.0404397029265684	0.97613	11:127684171_129321923	11:127676117_129040465	0.0157089	0.00282227	-0.134475	0.00694294	0.0152741	0.00279389	-0.135381	0.0069179
ENSG00000151702	ENSG00000118515	FLI1	SGK1	3333	rs615671	rs587862	1	1	8.52822e-41	1.1975e-10	4.59049e-33	0.0044547	0.995545	2	rs615671;rs587862	0.560381782750123;0.413950924579056	0.995807	11:127684171_129321923	11:128214910_129260115	0.0341599	0.00264623	-0.0333091	0.00443169	0.0342138	0.00265501	-0.0335422	0.00444164
ENSG00000151702	ENSG00000119714	FLI1	GPR68	4068	rs495893	rs550299	4	1	1.06581e-41	2.96239e-38	1.99962e-05	0.0536866	0.946293	14	rs568739;rs550299;rs519062;rs487789;rs553706;rs498681;rs12363646;rs495893;rs476994;rs370503406;rs492186;rs143635712;rs541215;rs548316	0.219599466840891;0.110531461527965;0.108043003853733;0.0970491385714487;0.0788786675281542;0.054006939129319;0.0502564656437203;0.0480396829021863;0.0425558333364174;0.0423676741945735;0.0379837376841607;0.0328137190611707;0.0246401400455839;0.0196800157172363	0.981259	11:127684171_129321923	11:127677662_128815866	0.0157089	0.00282227	0.0532868	0.00395148	0.0147182	0.00277112	0.0530311	0.00389042
ENSG00000151702	ENSG00000121039	FLI1	RDH10	3726	rs495893	rs35727633	4	1	1.33294e-08	3.70483e-05	3.03585e-05	0.082545	0.917388	21	rs485868;rs10560360;rs520734;rs511713;rs495893;rs492186;rs498681;rs35727633;rs1784674;rs576785;rs476994;rs562613;rs35983954;rs1793328;rs513365;rs568739;rs541215;rs565457;rs476092;rs548316;rs541398	0.13837189837902;0.0962019958460988;0.095974280005519;0.0808597446509331;0.0761017292418837;0.0657411162834616;0.0573545785434475;0.0514789617333396;0.0450919959124965;0.043660943373999;0.0357086850104483;0.0350286977895877;0.0330674892908679;0.0222206318900705;0.0145714885556791;0.0139887083272526;0.0127824200001251;0.0118645713782464;0.0108488314310033;0.00750874420430715;0.00724003404225792	0.853448	11:127684171_129321923	11:127684171_128742355	0.0157089	0.00282227	-0.0298618	0.00543116	0.0137086	0.00272452	-0.0315748	0.00526601
ENSG00000151702	ENSG00000121064	FLI1	SCPEP1	3339	rs615671	rs1236176	1	1	1.49503e-44	2.09927e-14	1.18295e-32	0.0146399	0.98536	3	rs615671;rs587862;rs1236176	0.642996789681266;0.205420974972434;0.15158223534619	0.944499	11:127684171_129321923	11:128214219_129260115	0.0341599	0.00264623	0.0277275	0.00337819	0.0336444	0.00264274	0.0284186	0.00336935
ENSG00000151702	ENSG00000121753	FLI1	ADGRB2	3749	rs495893	rs565457	4	1	4.26212e-10	1.18463e-06	2.97072e-05	0.0807313	0.919238	24	rs548316;rs520734;rs10560360;rs565457;rs511713;rs495893;rs492186;rs498681;rs479122;rs519062;rs541398;rs476994;rs562613;rs541215;rs12363646;rs513365;rs568739;rs576785;rs35983954;rs143635712;rs1793328;rs370503406;rs485868;rs1784674	0.0934634464699867;0.0883167944355827;0.0866959661304318;0.078736426467157;0.0785209777688793;0.0621550931473712;0.0543212702541995;0.048208774927956;0.0421553332574462;0.0396690133930754;0.0358641722041134;0.0314366590350191;0.0310296212974004;0.0246809791272682;0.0239498456405443;0.021923538630695;0.0194894527179627;0.017932657300717;0.0165133824763175;0.0142804295671536;0.0142046409377342;0.0131454994140296;0.0124180218967474;0.0120806148011874	0.936213	11:127684171_129321923	11:127684171_128750237	0.0157089	0.00282227	-0.0376945	0.00620651	0.0140737	0.00271458	-0.0387973	0.00598825
ENSG00000151702	ENSG00000123810	FLI1	B9D2	3169	rs615671	rs1236176	1	1	3.37737e-35	4.74238e-05	6.75774e-33	0.00750407	0.992449	2	rs615671;rs587862	0.52878150799392;0.424011823253874	0.944499	11:127684171_129321923	11:128225247_129234533	0.0341599	0.00264623	0.0180517	0.0032981	0.0336444	0.00264274	0.0185135	0.00328007
ENSG00000151702	ENSG00000124299	FLI1	PEPD	4067	rs495893	rs576785	4	1	4.76766e-17	1.32516e-13	2.38915e-05	0.0645352	0.935441	15	rs576785;rs495893;rs492186;rs35983954;rs476994;rs520734;rs10560360;rs511713;rs1793328;rs541398;rs498681;rs513365;rs565457;rs548316;rs479122	0.368430774786748;0.0918918281510931;0.0860891404241422;0.060398106431841;0.0527989884241159;0.04742881088055;0.0426727654440311;0.0356559593168898;0.0339462484933923;0.0309880407405103;0.0254032930214865;0.0239534699278161;0.0222949662696855;0.0160345671183607;0.0150026591263272	0.967153	11:127684171_129321923	11:127677662_128815467	0.0157089	0.00282227	0.030152	0.00354222	0.0149065	0.00276593	0.0303555	0.00345894
ENSG00000151702	ENSG00000125355	FLI1	TMEM255A	3741	rs495893	rs143635712	4	1	1.99618e-10	5.54828e-07	1.74618e-05	0.0466274	0.953355	19	rs143635712;rs495893;rs576785;rs492186;rs498681;rs476994;rs519062;rs548316;rs370503406;rs12363646;rs568739;rs562613;rs541215;rs487789;rs553706;rs550299;rs10560360;rs511713;rs520734	0.225139269541418;0.108977836311671;0.0995525513153313;0.0930896701032045;0.0795684660415004;0.0551305759404229;0.0440901467792199;0.0427310538402632;0.0303467027563846;0.0275007950230706;0.0246553217671079;0.0241323455642769;0.0220384408461966;0.0151064466809804;0.0142651707453447;0.012583619548029;0.0123010115086061;0.0114197861763624;0.0110509427093425	0.938886	11:127684171_129321923	11:127684171_128748794	0.0157089	0.00282227	-0.045561	0.00699774	0.0153482	0.00284666	-0.0475483	0.0070535
ENSG00000151702	ENSG00000125810	FLI1	CD93	3345	rs615671	rs587862	1	1	2.13965e-43	3.00441e-13	3.35669e-33	0.00271878	0.997281	2	rs587862;rs615671	0.49921082060857;0.497803286921125	0.995807	11:127684171_129321923	11:128214219_129262783	0.0341599	0.00264623	0.0355328	0.00428948	0.0342138	0.00265501	0.035816	0.00428775
ENSG00000151702	ENSG00000126838	FLI1	PZP	3531	rs495893	rs148676581	4	1	9.12097e-08	0.000253512	1.91946e-05	0.0514539	0.948273	18	rs495893;rs492186;rs370503406;rs519062;rs476994;rs498681;rs568739;rs143635712;rs12363646;rs548316;rs148676581;rs487789;rs553706;rs550299;rs576785;rs520734;rs541215;rs10560360	0.127934527364119;0.1053687927233;0.101359089396455;0.0862656509182121;0.0835393831583035;0.0761388472431994;0.0748255051287619;0.0478478837808301;0.0467977401474422;0.0451204657076353;0.0412865781624953;0.0233912505560625;0.0228241532121652;0.0206472036804298;0.0179406969964744;0.0107006151400988;0.0103239321999155;0.0100262468226347	0.863915	11:127684171_129321923	11:127727099_128727003	0.0157089	0.00282227	0.0478922	0.00913313	0.0145147	0.00289119	0.0521055	0.00948094
ENSG00000151702	ENSG00000127951	FLI1	FGL2	3266	rs615671	rs1236176	1	1	1.78488e-37	2.50626e-07	1.12295e-32	0.0137957	0.986204	3	rs615671;rs587862;rs1236176	0.648321628511718;0.226160804606814;0.125517566878476	0.944499	11:127684171_129321923	11:128224306_129260115	0.0341599	0.00264623	-0.0191737	0.00309694	0.0336444	0.00264274	-0.0199889	0.00309329
ENSG00000151702	ENSG00000128512	FLI1	DOCK4	3161	rs615671	rs1236176	1	1	8.06146e-36	1.13196e-05	1.08263e-32	0.0132283	0.98676	3	rs615671;rs587862;rs1236176	0.445808556553937;0.426525710861509;0.12766573258415	0.944499	11:127684171_129321923	11:128225247_129234533	0.0341599	0.00264623	0.0278068	0.00488796	0.0336444	0.00264274	0.029565	0.00488528
ENSG00000151702	ENSG00000128536	FLI1	CDHR3	4769	rs495893	rs1793328	4	1	2.62869e-24	7.30645e-21	2.40647e-05	0.0650181	0.934958	20	rs519062;rs548316;rs562613;rs476994;rs495893;rs12363646;rs492186;rs487789;rs553706;rs1793328;rs498681;rs550299;rs568739;rs541215;rs35983954;rs10560360;rs511713;rs370503406;rs520734;rs541398	0.135514120054699;0.0915103641183693;0.0890399284083388;0.0725361872531358;0.0607164415610608;0.0591911386107268;0.0580742954504979;0.0499882670719909;0.0489200559218569;0.0458404189641834;0.0454716857980254;0.0449348358610215;0.0274649938528326;0.0249889029696791;0.022304256592003;0.0177873789150363;0.0165394688604624;0.0151059668414175;0.0150169245065036;0.0116842640151533	0.910648	11:127684171_129321923	11:127677662_129040465	0.0157089	0.00282227	-0.0595404	0.00626135	0.0138062	0.00269088	-0.0585369	0.00603481
ENSG00000151702	ENSG00000129116	FLI1	PALLD	4067	rs495893	rs487789	4	1	9.95059e-31	2.76575e-27	2.56651e-05	0.0694747	0.9305	20	rs487789;rs553706;rs550299;rs498681;rs476994;rs562613;rs548316;rs495893;rs568739;rs492186;rs519062;rs541398;rs12363646;rs370503406;rs479122;rs565457;rs541215;rs485868;rs576785;rs143635712	0.103324409627742;0.0978431132946601;0.0872654369092564;0.0693896525462601;0.0612528581094977;0.0602061630211691;0.0572355947398748;0.0563715699524601;0.0560677009058089;0.0508081276242718;0.049616737472717;0.0428942424805228;0.0382045089456158;0.0243081339676534;0.0229767856620154;0.0216785987689867;0.0172320790481909;0.0166893542863973;0.0160840318140458;0.012329361736509	0.981545	11:127684171_129321923	11:127677662_128815467	0.0157089	0.00282227	-0.0694504	0.00592406	0.0147853	0.00277643	-0.0693649	0.00583067
ENSG00000151702	ENSG00000131467	FLI1	PSME3	3351	rs615671	rs1236176	1	1	6.44851e-53	9.05475e-23	1.20337e-32	0.0149271	0.985073	3	rs587862;rs615671;rs1236176	0.428968971391657;0.422302743584437;0.148728285023917	0.944499	11:127684171_129321923	11:128213227_129262783	0.0341599	0.00264623	0.0441292	0.00414	0.0336444	0.00264274	0.0450553	0.00413704
ENSG00000151702	ENSG00000131471	FLI1	AOC3	3361	rs615671	rs587862	1	1	3.74071e-51	5.25256e-21	3.35567e-33	0.00271734	0.997283	2	rs615671;rs587862	0.616735945835301;0.376363785505272	0.995807	11:127684171_129321923	11:128214219_129267542	0.0341599	0.00264623	0.0452616	0.0043559	0.0342138	0.00265501	0.0453607	0.00436212
ENSG00000151702	ENSG00000131480	FLI1	AOC2	3355	rs615671	rs587862	1	1	1.24294e-67	1.7453e-37	3.30474e-33	0.00264568	0.997354	2	rs587862;rs615671	0.590722753546073;0.409242078558551	0.995807	11:127684171_129321923	11:128213227_129263688	0.0341599	0.00264623	0.0561587	0.00428708	0.0342138	0.00265501	0.0565879	0.00429806
ENSG00000151702	ENSG00000132470	FLI1	ITGB4	3189	rs615671	rs1236176	1	1	6.99786e-36	9.82613e-06	1.71141e-32	0.0220751	0.977915	3	rs615671;rs587862;rs1236176	0.474116250722009;0.346883843224173;0.178999906049885	0.944499	11:127684171_129321923	11:128225247_129240123	0.0341599	0.00264623	-0.0336841	0.00590745	0.0336444	0.00264274	-0.0360311	0.00589185
ENSG00000151702	ENSG00000133067	FLI1	LGR6	5313	rs495893	rs548316	4	1	3.12661e-196	8.69047e-193	1.95054e-05	0.0523202	0.94766	2	rs548316;rs519062	0.785319737729877;0.2050494772058	0.962872	11:127684171_129321923	11:127533102_129236597	0.0157089	0.00282227	-0.148194	0.00489177	0.0149333	0.00277166	-0.147442	0.00482218
ENSG00000151702	ENSG00000133422	FLI1	MORC2	3805	rs495893	rs1784674	4	1	2.91262e-13	8.09548e-10	3.01653e-05	0.0820071	0.917963	25	rs485868;rs576785;rs1784674;rs143635712;rs35983954;rs513365;rs10560360;rs520734;rs511713;rs562613;rs1793328;rs498681;rs476092;rs495893;rs113430316;rs492186;rs541398;rs541215;rs565457;rs370503406;rs568739;rs479122;rs476994;rs519062;rs487789	0.153730474166013;0.128935151398756;0.095882333418129;0.0678730347546649;0.0454529118058822;0.0419973901878202;0.0411295429502568;0.0375105900868849;0.0346442756878522;0.0341444781311871;0.0270657958483697;0.025626163658183;0.0231677845104521;0.0220541475611518;0.0188238196926026;0.0184984124649114;0.0183595111838657;0.0181387921508092;0.0165937998430014;0.0156769532673978;0.014485866491583;0.0133169601192544;0.0129512684717832;0.0123383754112861;0.0122888213064218	0.870217	11:127684171_129321923	11:127677662_128764057	0.0157089	0.00282227	0.0253835	0.00367891	0.0143267	0.00274005	0.0261548	0.00356353
ENSG00000151702	ENSG00000134107	FLI1	BHLHE40	3296	rs615671	rs1236176	1	1	9.27076e-40	1.30177e-09	1.10243e-32	0.0135069	0.986493	3	rs615671;rs587862;rs1236176	0.514913797627979;0.369909116419776;0.115177085921442	0.944499	11:127684171_129321923	11:128220100_129260115	0.0341599	0.00264623	0.0316696	0.00442563	0.0336444	0.00264274	0.0326304	0.0044003
ENSG00000151702	ENSG00000134193	FLI1	REG4	3744	rs495893	rs476994	4	1	1.18531e-09	3.29452e-06	1.49554e-05	0.0396472	0.960335	17	rs495893;rs476994;rs492186;rs498681;rs568739;rs576785;rs143635712;rs519062;rs370503406;rs487789;rs553706;rs550299;rs12363646;rs10560360;rs520734;rs511713;rs548316	0.168669151731978;0.146539884736371;0.14276990291893;0.139222337716441;0.0956133138890019;0.0353988392914451;0.0312687229240866;0.0289318606204774;0.0271756518794372;0.0264534724836532;0.0244560247157153;0.024169005316849;0.0163918051466138;0.0135264270894821;0.0131530251654141;0.0115224849965913;0.0103734809121901	0.998975	11:127684171_129321923	11:127684171_128748794	0.0157089	0.00282227	0.0412615	0.00675796	0.015496	0.00281953	0.0414782	0.0067482
ENSG00000151702	ENSG00000135052	FLI1	GOLM1	4067	rs495893	rs568739	4	1	6.25532e-32	1.73865e-28	1.77987e-05	0.0475664	0.952416	14	rs568739;rs495893;rs492186;rs548316;rs476994;rs550299;rs487789;rs553706;rs370503406;rs12363646;rs498681;rs519062;rs143635712;rs10560360	0.230558197672483;0.107615198969905;0.0929362203223265;0.0767316819349012;0.0706174295933144;0.0630196535093701;0.0580859838304568;0.0549932402915448;0.0476608384440719;0.0449052984550138;0.0397776202263037;0.035093279781312;0.0253196014472585;0.0109101781476456	0.99427	11:127684171_129321923	11:127677662_128815467	0.0157089	0.00282227	-0.0746272	0.00612849	0.0151674	0.00279535	-0.074859	0.00608545
ENSG00000151702	ENSG00000135723	FLI1	FHOD1	3726	rs495893	rs562613	4	1	3.81814e-09	1.06123e-05	1.91948e-05	0.0514539	0.948516	20	rs370503406;rs143635712;rs562613;rs495893;rs519062;rs541215;rs492186;rs476994;rs568739;rs548316;rs498681;rs550299;rs12363646;rs487789;rs553706;rs520734;rs10560360;rs511713;rs148676581;rs513365	0.170935317979136;0.0898276428725927;0.0812990123608962;0.0728903307162375;0.0725512916108854;0.0713933684905037;0.063054082334;0.0493019263036085;0.0458275672300292;0.0449939045619471;0.0356674516063862;0.0246328277611203;0.0242825077703301;0.0238275167008597;0.0226597773141762;0.0141545552778421;0.0139695028971214;0.0137145161603846;0.0130549248395021;0.0112279316516666	0.911228	11:127684171_129321923	11:127684171_128742355	0.0157089	0.00282227	0.0222619	0.00391836	0.0148731	0.00279232	0.0229551	0.00388366
ENSG00000151702	ENSG00000136810	FLI1	TXN	3169	rs615671	rs1236176	1	1	3.43187e-36	4.8189e-06	7.15642e-33	0.00806491	0.99193	3	rs587862;rs615671;rs1236176	0.517600019924975;0.42284153901518;0.0595584410532171	0.944499	11:127684171_129321923	11:128225247_129234533	0.0341599	0.00264623	-0.0185583	0.00323952	0.0336444	0.00264274	-0.0192783	0.0032281
ENSG00000151702	ENSG00000137177	FLI1	KIF13A	3166	rs615671	rs615671	1	1	7.45507e-36	1.04681e-05	3.58015e-33	0.00303319	0.996956	2	rs615671;rs587862	0.638815860164817;0.350270355401976	1	11:127684171_129321923	11:128225247_129234533	0.0341599	0.00264623	-0.0172796	0.00297957	0.0341599	0.00264623	-0.0172796	0.00297957
ENSG00000151702	ENSG00000137441	FLI1	FGFBP2	4076	rs495893	rs143635712	4	1	1.18232e-23	3.28622e-20	1.70607e-05	0.0455109	0.954472	5	rs143635712;rs370503406;rs487789;rs550299;rs553706	0.802623468476554;0.117521449449128;0.0115695944459678;0.0103385042546359;0.0101608105684549	0.938886	11:127684171_129321923	11:127684171_128817410	0.0157089	0.00282227	-0.0402859	0.00391383	0.0153482	0.00284666	-0.0428558	0.00394829
ENSG00000151702	ENSG00000138092	FLI1	CENPO	3638	rs495893	rs562613	4	1	1.08578e-07	0.000301788	3.04893e-05	0.0829098	0.916758	26	rs562613;rs548316;rs519062;rs541215;rs476092;rs541398;rs495893;rs492186;rs370503406;rs476994;rs565457;rs12363646;rs479122;rs568739;rs485868;rs498681;rs1784674;rs35983954;rs1793328;rs10560360;rs520734;rs511713;rs143635712;rs113430316;rs148676581;rs487789	0.1803348436897;0.105929167597775;0.0817341565826036;0.0612597064733489;0.0442970938067042;0.0432587135100832;0.0401977749925225;0.0380991340178434;0.0355943896505649;0.031265756450491;0.0305734261447003;0.0266985370942541;0.0232852353694166;0.0220787781414329;0.0212306590856154;0.0203176126914585;0.0186640827969828;0.0172947895306749;0.0167662391475874;0.0148744632018874;0.0145999489518846;0.0137659979872307;0.0128058942954924;0.0126633711550277;0.011726909712429;0.0115569662849526	0.911228	11:127684171_129321923	11:127740870_128737840	0.0157089	0.00282227	-0.029645	0.00596409	0.0148731	0.00279232	-0.0326781	0.00592604
ENSG00000151702	ENSG00000138496	FLI1	PARP9	3749	rs495893	rs576785	4	1	3.52145e-13	9.78771e-10	1.88604e-05	0.0505225	0.949459	18	rs495893;rs576785;rs492186;rs498681;rs476994;rs370503406;rs568739;rs519062;rs12363646;rs10560360;rs548316;rs520734;rs511713;rs487789;rs553706;rs550299;rs541215;rs513365	0.134169597113388;0.115886563490264;0.11363178814905;0.0921710989554823;0.082959407583131;0.0692733697960825;0.0530409603137144;0.0472046494567029;0.0308109559486991;0.0292562762255175;0.0288754403366529;0.0274487361032951;0.0271743325583699;0.0259236630265465;0.0238471578791237;0.0227557423351044;0.0138980149677837;0.0138312505612524	0.967153	11:127684171_129321923	11:127684171_128750237	0.0157089	0.00282227	-0.0231534	0.00318468	0.0149065	0.00276593	-0.0230946	0.00313164
ENSG00000151702	ENSG00000139187	FLI1	KLRG1	4060	rs495893	rs498681	4	1	1.22217e-43	3.39701e-40	1.45732e-05	0.0385832	0.961402	14	rs495893;rs498681;rs492186;rs476994;rs548316;rs576785;rs562613;rs568739;rs519062;rs541215;rs487789;rs553706;rs12363646;rs550299	0.210187713095237;0.165858842602249;0.164785192715549;0.091601861522241;0.0758028764185035;0.0618912173697869;0.0568676862990664;0.0341686256221364;0.032841452205291;0.0162712994489729;0.0115172187242563;0.0107844009984663;0.0107698314795335;0.0101719001618066	0.994732	11:127684171_129321923	11:127677662_128815866	0.0157089	0.00282227	0.0659714	0.00465167	0.0154543	0.0028115	0.0658319	0.00463857
ENSG00000151702	ENSG00000139289	FLI1	PHLDA1	3744	rs495893	rs12363646	4	1	2.72634e-10	7.57772e-07	1.99562e-05	0.0535745	0.946405	18	rs519062;rs520734;rs10560360;rs511713;rs548316;rs12363646;rs495893;rs492186;rs476994;rs498681;rs568739;rs550299;rs487789;rs553706;rs541215;rs513365;rs541398;rs370503406	0.114906327236063;0.0951765997215017;0.0919055225332987;0.0863669167612794;0.0862066095760462;0.0827120395944856;0.0560751989690294;0.051926148165694;0.0509365430254473;0.0410108891211463;0.0355615276778795;0.031113790230853;0.0301018114560435;0.0295715626611091;0.0239630240696015;0.0200223536565572;0.012205279435845;0.0120503558456962	0.974535	11:127684171_129321923	11:127684171_128748794	0.0157089	0.00282227	-0.0378141	0.00593989	0.0148483	0.00278009	-0.0387824	0.00585493
ENSG00000151702	ENSG00000139626	FLI1	ITGB7	3753	rs495893	rs12363646	4	1	1.68303e-24	4.67789e-21	1.80501e-05	0.048266	0.951716	14	rs370503406;rs143635712;rs519062;rs12363646;rs568739;rs487789;rs553706;rs550299;rs476994;rs498681;rs495893;rs492186;rs576785;rs548316	0.168687025230247;0.134328686519722;0.106574474637829;0.0950152117630982;0.0927970336151134;0.0579317815843315;0.0541947923228089;0.0514217909463446;0.0449565234153903;0.0426320208785107;0.041586240662732;0.0373453342654413;0.020855838509238;0.0170842037910743	0.974535	11:127684171_129321923	11:127677662_128751830	0.0157089	0.00282227	-0.0365468	0.00359178	0.0148483	0.00278009	-0.0367801	0.00354441
ENSG00000151702	ENSG00000140398	FLI1	NEIL1	4067	rs495893	rs568739	4	1	1.15485e-26	3.2099e-23	1.34102e-05	0.035344	0.964643	11	rs495893;rs492186;rs568739;rs498681;rs476994;rs487789;rs553706;rs550299;rs562613;rs519062;rs541215	0.220625379367689;0.203056941813188;0.143698976454943;0.131597713140168;0.0949068655727183;0.0352914061269125;0.0329088482363675;0.0303346816429263;0.0236704453791538;0.0188639037912867;0.0156741657886763	0.99427	11:127684171_129321923	11:127677662_128815467	0.0157089	0.00282227	0.0584026	0.00539953	0.0151674	0.00279535	0.0582159	0.00536694
ENSG00000151702	ENSG00000141404	FLI1	GNAL	3749	rs495893	rs370503406	4	1	1.03546e-19	2.87802e-16	1.97479e-05	0.0529945	0.946986	20	rs370503406;rs519062;rs495893;rs492186;rs476994;rs12363646;rs568739;rs498681;rs548316;rs487789;rs553706;rs550299;rs10560360;rs520734;rs511713;rs541215;rs576785;rs565457;rs479122;rs513365	0.137374506434898;0.125316513056964;0.0858812998913862;0.0804437712356801;0.059225321725714;0.0555668561577698;0.0544369214942602;0.0536021417866316;0.044540070836282;0.036202156644622;0.0351992954018724;0.033463799130662;0.0312698331918992;0.0267880106855382;0.020038834204425;0.0177297158248379;0.0173987540121865;0.0155618019666478;0.0151497244773904;0.0132930122664681	0.959001	11:127684171_129321923	11:127684171_128750237	0.0157089	0.00282227	-0.0532472	0.00585523	0.0153881	0.00280603	-0.0537794	0.00584628
ENSG00000151702	ENSG00000141736	FLI1	ERBB2	3753	rs495893	rs476092	4	1	3.93657e-11	1.09415e-07	2.24231e-05	0.0604447	0.939533	24	rs476092;rs143635712;rs495893;rs370503406;rs519062;rs476994;rs492186;rs562613;rs576785;rs498681;rs485868;rs568739;rs548316;rs541398;rs520734;rs10560360;rs12363646;rs511713;rs487789;rs553706;rs565457;rs550299;rs1784674;rs479122	0.14730044384429;0.0729248451642644;0.0639183894468591;0.0638426037610434;0.0630644808976815;0.062839649014554;0.0612301838452126;0.05459937870924;0.0545215905254846;0.0409848842470589;0.0289457395953962;0.0285334096349265;0.0282221590280964;0.0238085727817822;0.0223564713307378;0.0208218750746923;0.0186253655354333;0.0180780548551955;0.0163098995662511;0.0154670102929511;0.0150258287518041;0.0145066172922255;0.0122018314087432;0.0104395646968582	0.807362	11:127684171_129321923	11:127684171_128751830	0.0157089	0.00282227	-0.0337479	0.00504418	0.0153769	0.00285814	-0.0355953	0.00508314
ENSG00000151702	ENSG00000141753	FLI1	IGFBP4	3779	rs495893	rs576785	4	2	1.22481e-07	0.000340432	1.77835e-05	0.0475245	0.952117	21	rs495893;rs492186;rs498681;rs476994;rs568739;rs576785;rs520734;rs10560360;rs511713;rs143635712;rs513365;rs519062;rs370503406;rs487789;rs553706;rs550299;rs12363646;rs548316;rs485868;rs541215;rs565457	0.128831294777805;0.115781689165422;0.106721993918911;0.103852747541057;0.0691053972679335;0.0687941827170254;0.055697812085485;0.0484503446373821;0.0461596369932925;0.027477088560813;0.0253305039126323;0.022657689877643;0.0226232310177828;0.0191898918934746;0.0190299922455236;0.0174527056364274;0.0149911102308122;0.0134653209495687;0.011240368810478;0.0107681810352189;0.0096526343888338	0.967153	11:127684171_129321923	11:128009795_129081527	0.0157089	0.00282227	-0.0277548	0.0060009	0.0149065	0.00276593	-0.0275702	0.00587293
ENSG00000151702	ENSG00000142208	FLI1	AKT1	3160	rs615671	rs587862	1	1	9.74932e-37	1.36896e-06	3.30086e-33	0.00264022	0.997358	2	rs615671;rs587862	0.573221866145679;0.423343553398615	0.995807	11:127684171_129321923	11:128225247_129234533	0.0341599	0.00264623	-0.0215329	0.00352259	0.0342138	0.00265501	-0.0217542	0.00353326
ENSG00000151702	ENSG00000143643	FLI1	TTC13	3726	rs495893	rs519062	4	1	8.94719e-09	2.48683e-05	1.98288e-05	0.0532197	0.946736	22	rs519062;rs476994;rs370503406;rs495893;rs492186;rs12363646;rs143635712;rs568739;rs498681;rs548316;rs487789;rs553706;rs513365;rs485868;rs10560360;rs520734;rs550299;rs511713;rs541215;rs562613;rs565457;rs576785	0.150596612142664;0.0795639185766308;0.0759960470804349;0.0671534075524866;0.0644976152690022;0.05891386885869;0.047445332476424;0.0442007855537111;0.0358669673567311;0.0325028200941341;0.0307697709849105;0.030592637345448;0.0288859066256198;0.0285654434935547;0.0282103650400837;0.0280089203525131;0.026581267402309;0.0231882188816717;0.0230707117753809;0.0216370861294635;0.0161727889772206;0.0138894802396933	0.97613	11:127684171_129321923	11:127684171_128742355	0.0157089	0.00282227	0.0193227	0.00347837	0.0152741	0.00279389	0.0200423	0.00345334
ENSG00000151702	ENSG00000143842	FLI1	SOX13	4799	rs495893	rs12363646	4	1	1.76267e-32	4.89934e-29	2.05592e-05	0.055255	0.944724	12	rs12363646;rs519062;rs550299;rs487789;rs553706;rs495893;rs498681;rs492186;rs568739;rs562613;rs548316;rs476994	0.156575417281916;0.155258822959712;0.0871618958209671;0.0860927692167249;0.0829664136319373;0.076660491665135;0.0595047560848312;0.0567909801630673;0.0544626144173793;0.0543425906674324;0.0503096980398705;0.0463830240654631	0.974535	11:127684171_129321923	11:127677662_129048736	0.0157089	0.00282227	0.0501138	0.00427865	0.0148483	0.00278009	0.0502248	0.00423319
ENSG00000151702	ENSG00000144476	FLI1	ACKR3	4691	rs495893	rs476994	4	1	2.40537e-26	6.68574e-23	1.23826e-05	0.0324825	0.967505	10	rs476994;rs495893;rs492186;rs519062;rs568739;rs498681;rs548316;rs12363646;rs553706;rs487789	0.237002676278048;0.220571848708543;0.189660938814017;0.0869207188028172;0.0687909871123568;0.0490506100591483;0.0388094356923423;0.0313888085357851;0.0193891937912418;0.0184170501835893	0.998975	11:127684171_129321923	11:127677662_129032857	0.0157089	0.00282227	0.0580344	0.00570895	0.015496	0.00281953	0.0581662	0.00570114
ENSG00000151702	ENSG00000144485	FLI1	HES6	4076	rs495893	rs519062	4	1	2.91144e-43	8.09229e-40	1.45819e-05	0.0386075	0.961378	6	rs519062;rs548316;rs495893;rs568739;rs492186;rs12363646	0.715242284391129;0.121508282309009;0.0344762658732732;0.0320747429204587;0.0297896451836937;0.0246953198110649	0.97613	11:127684171_129321923	11:127677662_128817410	0.0157089	0.00282227	-0.0862198	0.00617184	0.0152741	0.00279389	-0.0869354	0.00611327
ENSG00000151702	ENSG00000145649	FLI1	GZMA	4067	rs495893	rs576785	4	1	1.90246e-32	5.28785e-29	1.15881e-05	0.0302695	0.969719	7	rs495893;rs492186;rs476994;rs576785;rs568739;rs498681;rs519062	0.275498229717139;0.24213895558539;0.17803456093444;0.11544839364177;0.097999431381242;0.0391638821465013;0.0108732537145947	0.967153	11:127684171_129321923	11:127677662_128815467	0.0157089	0.00282227	0.0328241	0.00273691	0.0149065	0.00276593	0.0323448	0.00269647
ENSG00000151702	ENSG00000146426	FLI1	TIAM2	3333	rs615671	rs1236176	1	1	4.18641e-48	5.8784e-18	1.13143e-32	0.013915	0.986085	3	rs615671;rs587862;rs1236176	0.499040212817054;0.362370279757616;0.138589507425323	0.944499	11:127684171_129321923	11:128214910_129260115	0.0341599	0.00264623	-0.058313	0.00613435	0.0336444	0.00264274	-0.0593315	0.00610266
ENSG00000151702	ENSG00000146433	FLI1	TMEM181	4067	rs495893	rs576785	4	1	8.61178e-20	2.39363e-16	1.84276e-05	0.0493179	0.950664	15	rs576785;rs495893;rs492186;rs476994;rs568739;rs498681;rs487789;rs143635712;rs553706;rs548316;rs550299;rs519062;rs370503406;rs12363646;rs541215	0.194444005146202;0.133892412871788;0.107565478975872;0.0801150948761922;0.0713745562624556;0.068386478854155;0.0421169144727439;0.0404225297367203;0.0389742258545341;0.0380910869175532;0.0365193217842887;0.0299399906762964;0.0271090805075467;0.0224559287166178;0.0218173621536384	0.967153	11:127684171_129321923	11:127684171_128815467	0.0157089	0.00282227	0.0248395	0.00295475	0.0149065	0.00276593	0.0248801	0.0029075
ENSG00000151702	ENSG00000147234	FLI1	FRMPD3	3537	rs495893	rs143635712	4	1	2.51332e-08	6.9856e-05	2.01174e-05	0.0540233	0.945887	13	rs143635712;rs576785;rs498681;rs495893;rs492186;rs476994;rs370503406;rs568739;rs487789;rs550299;rs553706;rs519062;rs12363646	0.474323847311541;0.113288078333065;0.0692412398262583;0.053919429152211;0.0498033717255335;0.0408424268147156;0.0271482318807047;0.0255687789112676;0.0225808713950499;0.0218162896087467;0.0210490669095394;0.0183787680874479;0.0136630943509723	0.938886	11:127684171_129321923	11:127684171_128690843	0.0157089	0.00282227	-0.0269496	0.00507589	0.0153482	0.00284666	-0.0300672	0.00512136
ENSG00000151702	ENSG00000148411	FLI1	NACC2	3136	rs615671	rs615671	1	1	2.64209e-35	3.70992e-05	4.06991e-33	0.00372234	0.996241	2	rs615671;rs587862	0.714079009217988;0.271209395332796	1	11:127684171_129321923	11:128225247_129225143	0.0341599	0.00264623	-0.0213218	0.00384273	0.0341599	0.00264623	-0.0213218	0.00384273
ENSG00000151702	ENSG00000149131	FLI1	SERPING1	3726	rs495893	rs550299	4	1	4.29345e-10	1.19334e-06	1.6893e-05	0.0450434	0.954939	15	rs495893;rs498681;rs492186;rs476994;rs519062;rs370503406;rs143635712;rs568739;rs487789;rs550299;rs553706;rs12363646;rs548316;rs576785;rs541215	0.146005200976958;0.126650169746488;0.124985144787629;0.0976600028807336;0.0707762882155916;0.0624710588218997;0.05834751256672;0.0484142450968426;0.0470606037865853;0.0453963955085169;0.0449362263881233;0.0399468334224651;0.0191438268405814;0.0160708692256811;0.00948032579281386	0.981259	11:127684171_129321923	11:127684171_128742355	0.0157089	0.00282227	-0.0276657	0.00444541	0.0147182	0.00277112	-0.0274385	0.00437145
ENSG00000151702	ENSG00000149294	FLI1	NCAM1	5285	rs495893	rs550299	4	1	1.92841e-18	5.36006e-15	2.02816e-05	0.054482	0.945498	13	rs568739;rs487789;rs550299;rs519062;rs553706;rs495893;rs492186;rs12363646;rs476994;rs498681;rs548316;rs541215;rs576785	0.114037105215926;0.104434773770548;0.104117089828439;0.0959378482533516;0.0954337354186936;0.0903245684649954;0.080024351579855;0.0722417293755445;0.0661153218303623;0.0557946003366975;0.0392236951082576;0.0270820473255697;0.0129706644779563	0.981259	11:127684171_129321923	11:127677662_129227132	0.0157089	0.00282227	0.0474865	0.00539494	0.0147182	0.00277112	0.0476565	0.00530208
ENSG00000151702	ENSG00000149294	FLI1	NCAM1	5285	rs66648427	rs663939	5	2	2.96361e-06	8.15468e-05	0.000219162	0.00403914	0.995657	1	rs663939	0.954624	0.912749	11:127684171_129321923	11:127677662_129227132	-0.0158206	0.0026058	-0.0249315	0.00502357	-0.0158501	0.00255922	-0.0274671	0.00489055
ENSG00000151702	ENSG00000150457	FLI1	LATS2	3744	rs495893	rs1784674	4	1	8.00858e-11	2.22594e-07	3.35536e-05	0.0914436	0.908523	19	rs513365;rs520734;rs511713;rs10560360;rs485868;rs1784674;rs1793328;rs35983954;rs370503406;rs541215;rs541398;rs576785;rs562613;rs565457;rs35727633;rs479122;rs548316;rs113430316;rs519062	0.123671955713546;0.113788792295778;0.107185629491232;0.105949142652044;0.0984956630288198;0.091765586156048;0.0460491241304684;0.0397850359018024;0.0343139017201433;0.0301110253958916;0.0286599477676789;0.0267337255072182;0.0243440369298335;0.0229618343875649;0.0210345059831285;0.01484805458125;0.00775830100731798;0.00761231986362878;0.00588301263126168	0.870217	11:127684171_129321923	11:127684171_128748794	0.0157089	0.00282227	0.0239218	0.0040282	0.0143267	0.00274005	0.0260599	0.00390472
ENSG00000151702	ENSG00000150687	FLI1	PRSS23	4399	rs495893	rs370503406	4	1	4.29296e-129	1.19323e-125	1.47313e-05	0.0390237	0.960962	5	rs370503406;rs487789;rs553706;rs550299;rs476994	0.807767446311001;0.051348445739219;0.0423414376296859;0.0395610659137134;0.0148589206411874	0.959001	11:127684171_129321923	11:127566532_128911444	0.0157089	0.00282227	-0.105293	0.00426916	0.0153881	0.00280603	-0.105329	0.00425106
ENSG00000151702	ENSG00000151079	FLI1	KCNA6	3703	rs495893	rs492186	4	1	1.58998e-13	4.41928e-10	1.5652e-05	0.041587	0.958397	18	rs495893;rs492186;rs476994;rs519062;rs548316;rs498681;rs485868;rs520734;rs10560360;rs568739;rs511713;rs1784674;rs370503406;rs513365;rs541215;rs562613;rs487789;rs553706	0.18816174721573;0.169838047110936;0.108773267569337;0.100461074059338;0.0575260853278672;0.0547348357041134;0.043798891036409;0.0398155991484806;0.0382817560222915;0.0348642592632045;0.0266333575119077;0.0229773073013647;0.0175916356121664;0.0133215591630896;0.0116161013065944;0.00935077063047362;0.00754830518410237;0.00721169066417859	0.99995	11:127684171_129321923	11:127684171_128764057	0.0157089	0.00282227	-0.0931343	0.0123695	0.0156544	0.00282287	-0.0931659	0.0123732
ENSG00000151702	ENSG00000153395	FLI1	LPCAT1	3711	rs495893	rs35983954	4	1	2.83025e-14	7.86653e-11	2.55719e-05	0.0692144	0.93076	22	rs511713;rs10560360;rs520734;rs370503406;rs513365;rs35983954;rs495893;rs492186;rs541398;rs1793328;rs568739;rs476994;rs541215;rs498681;rs519062;rs565457;rs479122;rs548316;rs576785;rs12363646;rs487789;rs553706	0.119623082561661;0.118551826816915;0.100635478068967;0.095976480180578;0.0562899023987004;0.0561717943250471;0.055057506064072;0.0525951358263408;0.0281008748583654;0.0280242406024645;0.0273976517327478;0.0269554818737363;0.0269132797377476;0.0258481307370336;0.0254370074480039;0.0252771632477417;0.0207198195803066;0.0168825248367141;0.0156792580547836;0.0155427550059863;0.0121885247278433;0.0111817118163069	0.909449	11:127684171_129321923	11:127684171_128748794	0.0157089	0.00282227	0.0322466	0.0042904	0.013979	0.00270289	0.0320076	0.00410703
ENSG00000151702	ENSG00000154027	FLI1	AK5	3744	rs495893	rs485868	4	1	4.94434e-10	1.37425e-06	2.50838e-05	0.0678551	0.932118	24	rs370503406;rs520734;rs10560360;rs485868;rs511713;rs513365;rs1784674;rs12363646;rs519062;rs498681;rs562613;rs576785;rs495893;rs492186;rs479122;rs148676581;rs565457;rs487789;rs476994;rs550299;rs553706;rs35983954;rs541215;rs541398	0.124735045670681;0.115296739742365;0.10208327995495;0.0985957927806432;0.0896432301518182;0.0835299506486604;0.0584243182015503;0.0343566887578219;0.0321508405591538;0.0229527818690368;0.0187023419173002;0.0185898684288493;0.0173390112375321;0.0169484799642194;0.0151919022080301;0.0142406627812257;0.0129340252354434;0.0127288683122224;0.0126462057180677;0.0124029347803679;0.0122662576423353;0.0118143324356117;0.0106069887984514;0.010230442475015	0.872936	11:127684171_129321923	11:127684171_128748794	0.0157089	0.00282227	-0.0327587	0.00561699	0.0145921	0.00274346	-0.034401	0.00542078
ENSG00000151702	ENSG00000154734	FLI1	ADAMTS1	3736	rs495893	rs476994	4	1	5.24604e-12	1.45811e-08	1.30898e-05	0.0344515	0.965535	10	rs495893;rs492186;rs476994;rs498681;rs568739;rs487789;rs553706;rs550299;rs576785;rs370503406	0.211379465439732;0.198669485617966;0.169041149664448;0.140622604409527;0.0939032132837032;0.0368694438425986;0.0354830065722799;0.0299313016815669;0.0264895307918364;0.0127081773058997	0.998975	11:127684171_129321923	11:127684171_128748794	0.0157089	0.00282227	0.0424614	0.00609642	0.015496	0.00281953	0.0425509	0.00608865
ENSG00000151702	ENSG00000154917	FLI1	RAB6B	3731	rs495893	rs148676581	4	1	9.91466e-11	2.75573e-07	2.41218e-05	0.0651759	0.9348	19	rs370503406;rs148676581;rs519062;rs495893;rs143635712;rs492186;rs476994;rs12363646;rs548316;rs498681;rs568739;rs487789;rs553706;rs550299;rs10560360;rs520734;rs513365;rs511713;rs576785	0.152349593707778;0.102495321603709;0.0845342850963965;0.0734180457921723;0.06339857983225;0.0601061098947244;0.0574508707039465;0.0555377402638323;0.0489450126662414;0.0440180685161425;0.0358573941566483;0.0350332847253863;0.0349330235886901;0.0328294101233825;0.0190295157734735;0.018365843890112;0.0164087214410381;0.0147378949418185;0.0103465142828835	0.863915	11:127684171_129321923	11:127684171_128745591	0.0157089	0.00282227	0.0367516	0.0058164	0.0145147	0.00289119	0.040079	0.00594794
ENSG00000151702	ENSG00000156475	FLI1	PPP2R2B	4061	rs495893	rs143635712	4	1	6.1181e-23	1.70051e-19	1.56026e-05	0.0414502	0.958534	10	rs143635712;rs568739;rs495893;rs492186;rs476994;rs576785;rs498681;rs519062;rs487789;rs553706	0.5144610938242;0.0887770243946109;0.0791665523987873;0.0692766576125699;0.0677528465851822;0.0590584526975035;0.0360110218378058;0.0218867906753255;0.0091346305725118;0.00904156076832744	0.938886	11:127684171_129321923	11:127677662_128814801	0.0157089	0.00282227	-0.031004	0.00314151	0.0153482	0.00284666	-0.0321059	0.00316591
ENSG00000151702	ENSG00000156564	FLI1	LRFN2	3684	rs495893	rs576785	4	1	1.16814e-08	3.24679e-05	1.77293e-05	0.0473725	0.952577	19	rs495893;rs576785;rs492186;rs498681;rs476994;rs568739;rs520734;rs10560360;rs519062;rs511713;rs370503406;rs541398;rs548316;rs487789;rs553706;rs550299;rs565457;rs143635712;rs35983954	0.151334003853499;0.150129145322207;0.136695081401981;0.0905318337646188;0.0826789663221142;0.059969578741261;0.0363906163408282;0.0333858867326023;0.033049830356118;0.0319300173191856;0.0250879645861986;0.0196111273789774;0.0196065858731885;0.0166501861366029;0.0156949392882146;0.0151182395696485;0.0137816290904814;0.0127519854296287;0.0106218054883733	0.967153	11:127684171_129321923	11:127684171_128727549	0.0157089	0.00282227	0.0400933	0.00708311	0.0149065	0.00276593	0.0406731	0.00699076
ENSG00000151702	ENSG00000156587	FLI1	UBE2L6	3749	rs495893	rs495893	4	1	1.06943e-19	2.97242e-16	1.18617e-05	0.0310311	0.968957	10	rs495893;rs492186;rs476994;rs498681;rs568739;rs576785;rs519062;rs487789;rs550299;rs553706	0.275009519668241;0.232177766904254;0.141375078387942;0.112449549665597;0.0732460970457437;0.0331223082622691;0.026587532890693;0.0237388639817113;0.0221947771453418;0.0215339042782797	1	11:127684171_129321923	11:127684171_128750237	0.0157089	0.00282227	-0.0309687	0.00339289	0.0157089	0.00282227	-0.0309687	0.00339289
ENSG00000151702	ENSG00000156804	FLI1	FBXO32	3839	rs495893	rs576785	4	3	1.85773e-07	0.00051635	1.94738e-05	0.0522323	0.947232	20	rs495893;rs576785;rs492186;rs498681;rs476994;rs568739;rs519062;rs370503406;rs12363646;rs487789;rs550299;rs553706;rs548316;rs10560360;rs565457;rs479122;rs520734;rs1793328;rs511713;rs562613	0.124418346435199;0.111417588510605;0.111113504623955;0.0990593097510475;0.0778325998950568;0.0715964582615192;0.0527969299184868;0.0467360997533832;0.0399117820996562;0.0353696170828346;0.0341978549203742;0.0330945476214709;0.016541807193327;0.0164068584171363;0.0154270742296419;0.014216665651759;0.0141449018758944;0.0132166051069648;0.0130654675791806;0.0109741338144336	0.967153	11:127684171_129321923	11:127782600_128808729	0.0157089	0.00282227	-0.0218013	0.0048875	0.0149065	0.00276593	-0.0222749	0.00479126
ENSG00000151702	ENSG00000156983	FLI1	BRPF1	3744	rs495893	rs495893	4	1	2.96061e-14	8.22886e-11	1.67131e-05	0.0445423	0.955441	19	rs495893;rs492186;rs476994;rs498681;rs519062;rs568739;rs12363646;rs370503406;rs548316;rs541215;rs576785;rs487789;rs553706;rs550299;rs10560360;rs520734;rs511713;rs565457;rs35983954	0.183543141826696;0.156136879822171;0.117565377841824;0.0872592517227512;0.0632811476468428;0.0622676681614734;0.0438869393928119;0.0338924891233153;0.029656442545477;0.0252632640347451;0.0234795409764719;0.0231977641646685;0.0217798878256066;0.0210765991478921;0.0156044283381691;0.0153812117429838;0.014094730816864;0.0108594080805613;0.010599934319383	1	11:127684171_129321923	11:127684171_128748794	0.0157089	0.00282227	0.0319241	0.00421056	0.0157089	0.00282227	0.0319241	0.00421056
ENSG00000151702	ENSG00000157017	FLI1	GHRL	3132	rs615671	rs587862	1	1	7.43192e-39	1.04356e-08	4.22341e-33	0.00393823	0.996062	2	rs587862;rs615671	0.542504789169071;0.44199995183817	0.995807	11:127684171_129321923	11:128223732_129260115	0.0341599	0.00264623	0.0446907	0.00652602	0.0342138	0.00265501	0.0457631	0.00657294
ENSG00000151702	ENSG00000157985	FLI1	AGAP1	4082	rs495893	rs576785	4	1	5.93336e-104	1.64917e-100	1.17765e-05	0.0307942	0.969194	6	rs495893;rs492186;rs576785;rs476994;rs498681;rs568739	0.240736087793108;0.239936734625177;0.18111031890314;0.121913739623116;0.101006498861753;0.0849321379246879	0.967153	11:127684171_129321923	11:127544665_128818093	0.0157089	0.00282227	0.103563	0.00475411	0.0149065	0.00276593	0.10189	0.00467759
ENSG00000151702	ENSG00000158292	FLI1	GPR153	3749	rs495893	rs370503406	4	1	2.95838e-15	8.22268e-12	1.75062e-05	0.0467513	0.953231	17	rs370503406;rs519062;rs548316;rs495893;rs12363646;rs492186;rs568739;rs476994;rs498681;rs541215;rs520734;rs10560360;rs487789;rs553706;rs511713;rs550299;rs513365	0.303993013724355;0.0960260486334862;0.0950450859864943;0.0573370252034059;0.0549610894270584;0.0539538330555978;0.0489126709568931;0.0371062123931803;0.0357349712419388;0.0332300544792194;0.0280396658202949;0.0229039435393654;0.0214707495356048;0.0204781496728183;0.0193947623578245;0.0186466337271457;0.0112790068896404	0.959001	11:127684171_129321923	11:127684171_128750237	0.0157089	0.00282227	-0.0461704	0.00574839	0.0153881	0.00280603	-0.0471407	0.00571343
ENSG00000151702	ENSG00000159618	FLI1	ADGRG5	3749	rs495893	rs513365	4	1	3.96146e-12	1.10107e-08	2.64695e-05	0.0717141	0.928259	19	rs10560360;rs511713;rs520734;rs513365;rs541215;rs485868;rs562613;rs1784674;rs35983954;rs498681;rs476994;rs113430316;rs519062;rs1793328;rs495893;rs476092;rs492186;rs12363646;rs548316	0.149251939185968;0.133040808573524;0.119495829972552;0.112392961572955;0.0756646135943312;0.0577389840976413;0.0416114276819823;0.0379360611243824;0.0365760859937267;0.0251901557997097;0.0210181378788078;0.0207526142851761;0.020324329356028;0.0202656450622703;0.0185509934423632;0.0161459381861372;0.0154499884903717;0.0147715904544043;0.0140163369172497	0.897784	11:127684171_129321923	11:127684171_128750237	0.0157089	0.00282227	0.0262576	0.00395461	0.0144297	0.00271543	0.0270522	0.00379525
ENSG00000151702	ENSG00000159674	FLI1	SPON2	4076	rs495893	rs370503406	4	1	2.36675e-58	6.57833e-55	1.31026e-05	0.0344874	0.965499	2	rs370503406;rs519062	0.92024361858911;0.0298481306951715	0.959001	11:127684171_129321923	11:127677662_128817410	0.0157089	0.00282227	-0.0760109	0.00465199	0.0153881	0.00280603	-0.0768945	0.0046256
ENSG00000151702	ENSG00000160271	FLI1	RALGDS	4757	rs495893	rs562613	4	1	5.08537e-11	1.41348e-07	2.74454e-05	0.0744336	0.925539	19	rs562613;rs541215;rs548316;rs519062;rs1784674;rs485868;rs10560360;rs511713;rs565457;rs520734;rs541398;rs513365;rs495893;rs492186;rs35983954;rs476994;rs479122;rs370503406;rs568739	0.294370363155894;0.118477706265313;0.107435025245727;0.0601936462261055;0.0439257231395006;0.0370963854863948;0.0341909149926845;0.0323624926066279;0.0302609810015393;0.0302580399525224;0.0243191094115485;0.0236994372328246;0.0236449039284742;0.0210639554374112;0.0204321293959988;0.0186420050098564;0.0150056838389467;0.0143010932428986;0.00997102007726348	0.911228	11:127684171_129321923	11:127684171_129032857	0.0157089	0.00282227	0.022432	0.00368196	0.0148731	0.00279232	0.0242089	0.00364265
ENSG00000151702	ENSG00000160856	FLI1	FCRL3	3736	rs495893	rs562613	4	1	2.05867e-13	5.72197e-10	2.6691e-05	0.0723309	0.927642	21	rs562613;rs548316;rs519062;rs541215;rs370503406;rs12363646;rs35983954;rs10560360;rs520734;rs511713;rs1793328;rs541398;rs479122;rs487789;rs553706;rs565457;rs1784674;rs550299;rs495893;rs568739;rs485868	0.201176347740105;0.155007504177784;0.131443861611944;0.115340549979718;0.0652988778742611;0.0488000101205914;0.0376804670819324;0.0237286106864268;0.0210962532977722;0.021061035877581;0.0187723118066898;0.0162377992640692;0.0141661113404026;0.0117560602111929;0.011629985380365;0.0115042290479101;0.0113610127208776;0.0108486091354506;0.00950664193226933;0.0094505006356234;0.00874070454586338	0.911228	11:127684171_129321923	11:127684171_128748794	0.0157089	0.00282227	-0.0382705	0.00554563	0.0148731	0.00279232	-0.0410816	0.00550458
ENSG00000151702	ENSG00000162383	FLI1	SLC1A7	3749	rs495893	rs476092	4	1	9.58126e-17	2.66306e-13	2.06249e-05	0.0554367	0.944543	20	rs476092;rs370503406;rs143635712;rs520734;rs10560360;rs511713;rs550299;rs487789;rs553706;rs513365;rs476994;rs568739;rs495893;rs485868;rs498681;rs492186;rs519062;rs541215;rs548316;rs12363646	0.17536914267002;0.121136281352768;0.0922543995462864;0.07891756054795;0.070523882368025;0.0604902510747466;0.0348839255370891;0.0342961884045068;0.0326384308821661;0.0287659693008776;0.0255641312687252;0.0252299278909622;0.0244777336847996;0.0244426983499519;0.0240151695924203;0.0227784378701017;0.0226694659048242;0.0196262686989067;0.0194999397026765;0.0148518511962473	0.807362	11:127684171_129321923	11:127684171_128750237	0.0157089	0.00282227	-0.048735	0.0059682	0.0153769	0.00285814	-0.0515144	0.00601561
ENSG00000151702	ENSG00000162415	FLI1	ZSWIM5	3714	rs495893	rs143635712	4	1	7.62987e-09	2.12068e-05	1.54555e-05	0.04104	0.958923	17	rs495893;rs492186;rs476994;rs498681;rs143635712;rs568739;rs519062;rs370503406;rs576785;rs548316;rs12363646;rs487789;rs550299;rs553706;rs562613;rs541215;rs10560360	0.159432792129041;0.140824840703514;0.100001006448764;0.0965307616961633;0.0697438374773612;0.0642602987674809;0.0587299844925548;0.0463680756536973;0.0410773436608542;0.0308371484686771;0.0295679679125494;0.0250788635595134;0.0242069433711572;0.023972800778084;0.0189354939806942;0.0167625729652712;0.00768351402146784	0.938886	11:127684171_129321923	11:127684171_128737840	0.0157089	0.00282227	-0.0363188	0.00631851	0.0153482	0.00284666	-0.0366214	0.00637131
ENSG00000151702	ENSG00000162496	FLI1	DHRS3	3744	rs495893	rs148676581	4	1	1.72688e-11	4.79977e-08	3.92012e-05	0.107172	0.892789	18	rs148676581;rs12363646;rs143635712;rs541215;rs562613;rs519062;rs548316;rs487789;rs553706;rs550299;rs498681;rs370503406;rs476994;rs495893;rs492186;rs568739;rs520734;rs10560360	0.174859876831;0.127072576064592;0.11230417685963;0.0893955501758411;0.0796721370838883;0.0672311778030988;0.0574450494095744;0.0363360236415437;0.0355011218031429;0.0323030890840881;0.031135901307983;0.0222386284671107;0.020184151248702;0.0190295007137734;0.0170204674299277;0.0112247262179336;0.0110719289205637;0.00909546458654045	0.863915	11:127684171_129321923	11:127684171_128748794	0.0157089	0.00282227	-0.0313128	0.00483563	0.0145147	0.00289119	-0.0354607	0.00493164
ENSG00000151702	ENSG00000162591	FLI1	MEGF6	3032	rs615671	rs587862	1	1	1.44376e-37	2.02727e-07	4.60566e-33	0.00447605	0.995524	2	rs615671;rs587862	0.549427817847691;0.424722224955907	0.995807	11:127684171_129321923	11:128225247_129234533	0.0341599	0.00264623	0.0271794	0.0042464	0.0342138	0.00265501	0.0275942	0.00427901
ENSG00000151702	ENSG00000162645	FLI1	GBP2	3749	rs495893	rs550299	4	1	2.35614e-13	6.54879e-10	1.78239e-05	0.0476361	0.952346	13	rs519062;rs495893;rs568739;rs492186;rs498681;rs476994;rs12363646;rs576785;rs487789;rs550299;rs553706;rs370503406;rs143635712	0.115021408781985;0.108829159875175;0.0913612080092569;0.0908347286115049;0.0830335933236364;0.077814321477958;0.0772176541805974;0.0758863146764423;0.0636139432154405;0.0590598002173992;0.0570213260664833;0.0325073910993611;0.0242246591580817	0.981259	11:127684171_129321923	11:127684171_128750237	0.0157089	0.00282227	-0.0297399	0.00406692	0.0147182	0.00277112	-0.0298176	0.00401068
ENSG00000151702	ENSG00000162746	FLI1	FCRLB	3744	rs495893	rs513365	4	1	5.54674e-09	1.54169e-05	2.67292e-05	0.0724376	0.92752	26	rs513365;rs370503406;rs485868;rs476092;rs10560360;rs511713;rs520734;rs576785;rs1784674;rs498681;rs541215;rs495893;rs492186;rs548316;rs476994;rs519062;rs568739;rs12363646;rs562613;rs487789;rs553706;rs550299;rs1793328;rs35983954;rs541398;rs35727633	0.0916091333662261;0.0893433006222631;0.0720330757398851;0.069845528614294;0.0596865325892155;0.0550847458096805;0.0506536217912375;0.0400674819447123;0.0393575430527827;0.0363264538678156;0.0330486898074339;0.0320455890521861;0.030117400276691;0.0299650944323075;0.0258485657285005;0.0238129382677379;0.0226338785305259;0.0220923659784536;0.0217921255641469;0.0184934243314853;0.0175526323738637;0.0161400830265157;0.0158984071783628;0.0154971279130391;0.0146310999795565;0.0128785308139112	0.897784	11:127684171_129321923	11:127684171_128748794	0.0157089	0.00282227	-0.0346902	0.00630434	0.0144297	0.00271543	-0.0364126	0.00612401
ENSG00000151702	ENSG00000163453	FLI1	IGFBP7	3718	rs495893	rs370503406	4	1	6.33575e-11	1.76099e-07	2.03806e-05	0.0547564	0.945223	21	rs370503406;rs519062;rs548316;rs513365;rs520734;rs10560360;rs485868;rs511713;rs12363646;rs495893;rs492186;rs476994;rs562613;rs1784674;rs568739;rs498681;rs541215;rs487789;rs565457;rs553706;rs550299	0.230109217033759;0.15345046215412;0.0801240092871602;0.0634094224715359;0.0537931805123341;0.0478710173335017;0.0399531063388525;0.0378440295644091;0.0357361719765062;0.0332135925872493;0.0292039552461025;0.024785086656944;0.0231495612746108;0.0181684173921881;0.0154066547079218;0.0147184932863716;0.0132996814481089;0.0115823091251128;0.0110691172478598;0.0107744474541731;0.0103458024680205	0.959001	11:127684171_129321923	11:127684171_128748794	0.0157089	0.00282227	-0.0364769	0.00582299	0.0153881	0.00280603	-0.0384773	0.00579177
ENSG00000151702	ENSG00000163637	FLI1	PRICKLE2	3644	rs495893	rs541215	4	1	7.22383e-09	2.00783e-05	1.97623e-05	0.0530343	0.946926	20	rs519062;rs541215;rs495893;rs492186;rs562613;rs548316;rs568739;rs476994;rs12363646;rs370503406;rs498681;rs143635712;rs487789;rs553706;rs550299;rs485868;rs520734;rs10560360;rs511713;rs1784674	0.170769669751792;0.0916767919822939;0.0715352704963357;0.0635794482749738;0.0584414714524834;0.0583646877624876;0.0549447993421936;0.0543419488484711;0.0532124286033531;0.0493820766814033;0.0397174779228927;0.0325203816247507;0.0323728919425405;0.031508425318165;0.0291793480374156;0.0162387185429863;0.0130349156433218;0.0128872094804563;0.0112786645506157;0.00891202294686959	0.930453	11:127684171_129321923	11:127684171_128742355	0.0157089	0.00282227	0.0473995	0.0084546	0.0148099	0.00278113	0.0491951	0.00835977
ENSG00000151702	ENSG00000164292	FLI1	RHOBTB3	3719	rs495893	rs562613	4	1	8.26233e-09	2.29647e-05	2.42936e-05	0.0656543	0.934298	21	rs370503406;rs519062;rs548316;rs562613;rs541215;rs520734;rs10560360;rs511713;rs513365;rs485868;rs1784674;rs568739;rs12363646;rs495893;rs492186;rs487789;rs553706;rs476994;rs550299;rs498681;rs35983954	0.178184091531776;0.0992602920692083;0.0910969217628277;0.0871742421865893;0.0671205803533036;0.0613807511434825;0.0545814223292705;0.0474736375384212;0.0404190559508229;0.027078259262292;0.0268279485842708;0.0248613170604753;0.023038132221034;0.0217113080018907;0.0194115430059309;0.0174843089769382;0.0168497888177228;0.0167429131605544;0.0161995716101518;0.00943233155302119;0.00850287586991285	0.911228	11:127684171_129321923	11:127691050_128742355	0.0157089	0.00282227	-0.0287975	0.00542677	0.0148731	0.00279232	-0.0312173	0.00538503
ENSG00000151702	ENSG00000164402	FLI1	SEPTIN8	3501	rs495893	rs495893	4	1	2.67245e-08	7.4279e-05	1.51924e-05	0.040307	0.959604	13	rs495893;rs492186;rs498681;rs476994;rs568739;rs370503406;rs143635712;rs487789;rs553706;rs550299;rs519062;rs12363646;rs548316	0.184057972126753;0.16221738605587;0.109627764455263;0.0852319333208052;0.0779096102146775;0.0659773666847782;0.05723462485861;0.0440591989268198;0.0415022391999776;0.0410908657727991;0.0325434352541896;0.0261725562090776;0.0237859088012699	1	11:127684171_129321923	11:127684171_128693941	0.0157089	0.00282227	-0.0356677	0.00644646	0.0157089	0.00282227	-0.0356677	0.00644646
ENSG00000151702	ENSG00000164483	FLI1	SAMD3	3739	rs495893	rs35727633	4	1	9.9364e-10	2.76177e-06	3.02806e-05	0.0823283	0.917639	23	rs495893;rs492186;rs576785;rs498681;rs476994;rs35727633;rs541215;rs562613;rs519062;rs568739;rs548316;rs143635712;rs35983954;rs1793328;rs12363646;rs513365;rs148676581;rs10560360;rs511713;rs487789;rs541398;rs520734;rs553706	0.147767098878212;0.137954689067805;0.103307391452919;0.102792380857004;0.079898553552511;0.0673874497391621;0.0523783648993512;0.031290933677527;0.0290717061261328;0.0265563616538458;0.0265428765370822;0.0217271019713733;0.0167806282036216;0.0160968110275789;0.0143741575106688;0.0135183954837761;0.0127747367679945;0.00991656332559594;0.00982229792991866;0.00970346344998184;0.0093196711984939;0.00916131520430392;0.00905509547406039	0.853448	11:127684171_129321923	11:127684171_128745591	0.0157089	0.00282227	0.0211112	0.00339652	0.0137086	0.00272452	0.0216754	0.00327881
ENSG00000151702	ENSG00000164929	FLI1	BAALC	3677	rs495893	rs487789	4	1	1.08002e-08	3.00185e-05	2.17673e-05	0.0586183	0.94133	19	rs143635712;rs495893;rs498681;rs492186;rs487789;rs553706;rs550299;rs519062;rs568739;rs12363646;rs476994;rs548316;rs370503406;rs576785;rs541398;rs565457;rs520734;rs10560360;rs511713	0.0969736419257582;0.0842400484811022;0.0786443845220934;0.0763977233692454;0.0754918909100713;0.0711148193116942;0.0674465702497683;0.0594829671462006;0.056063332735686;0.0488739086497386;0.0477731014327138;0.0401576291007043;0.0372533992156291;0.0300440592540295;0.0194896424201186;0.0175627669564661;0.0154479886552957;0.0148715768052821;0.0137133202874865	0.981545	11:127684171_129321923	11:127684171_128727151	0.0157089	0.00282227	0.038562	0.00693413	0.0147853	0.00277643	0.0396157	0.00683422
ENSG00000151702	ENSG00000165061	FLI1	ZMAT4	3736	rs495893	rs519062	4	1	5.12247e-09	1.42377e-05	1.57299e-05	0.0418041	0.958166	16	rs495893;rs492186;rs519062;rs476994;rs498681;rs370503406;rs568739;rs548316;rs576785;rs487789;rs553706;rs12363646;rs550299;rs143635712;rs562613;rs520734	0.145265073017905;0.133315583742;0.105358146831402;0.100918390179376;0.0950421989000948;0.0830416404560396;0.0827591922925779;0.0458566995643597;0.0305570914208002;0.0253595791415903;0.0245604675782054;0.0239485986729226;0.023766232681357;0.0156046615404512;0.0086195988882953;0.00793302511604307	0.97613	11:127684171_129321923	11:127684171_128745591	0.0157089	0.00282227	-0.0492157	0.0084076	0.0152741	0.00279389	-0.0491039	0.00833708
ENSG00000151702	ENSG00000165626	FLI1	BEND7	3240	rs615671	rs587862	1	1	9.96127e-37	1.39872e-06	1.0441e-32	0.0126863	0.987312	2	rs615671;rs587862	0.566138918792317;0.430061713503459	0.995807	11:127684171_129321923	11:128225247_129258462	0.0341599	0.00264623	-0.0360028	0.00627205	0.0342138	0.00265501	-0.0363106	0.00627418
ENSG00000151702	ENSG00000166444	FLI1	DENND2B	4067	rs495893	rs568739	4	1	1.72754e-22	4.80167e-19	1.14638e-05	0.0299234	0.970065	8	rs495893;rs492186;rs476994;rs568739;rs519062;rs548316;rs143635712;rs498681	0.252117750211038;0.229832142249868;0.157469252760813;0.150963851806901;0.0920916947567808;0.0334118319179871;0.0302766759065765;0.0202890987961787	0.99427	11:127684171_129321923	11:127677662_128815467	0.0157089	0.00282227	-0.066851	0.00676058	0.0151674	0.00279535	-0.0665419	0.00671253
ENSG00000151702	ENSG00000166813	FLI1	KIF7	3696	rs495893	rs148676581	4	1	3.49001e-08	9.70029e-05	2.89586e-05	0.0786466	0.921227	26	rs143635712;rs562613;rs498681;rs495893;rs492186;rs476994;rs541215;rs548316;rs35983954;rs568739;rs148676581;rs370503406;rs1793328;rs576785;rs485868;rs487789;rs553706;rs519062;rs550299;rs520734;rs479122;rs541398;rs1784674;rs565457;rs10560360;rs511713	0.10392995615863;0.0827805298260706;0.0751275846778151;0.0679413357501127;0.060162576981551;0.0519238423782876;0.0453951999935542;0.0430726570264803;0.0389841792613494;0.0379214581178307;0.0317505447991009;0.0298544980868172;0.0285847255582374;0.0278235281836416;0.0228073546153727;0.0214809204235088;0.0208677408834093;0.0205520460416511;0.0192465464533475;0.0191716833667661;0.0186486091685073;0.017239742395394;0.017227139952788;0.0165267526054121;0.0162345054891777;0.0162285690825052	0.863915	11:127684171_129321923	11:127689522_128737840	0.0157089	0.00282227	-0.0383943	0.00725463	0.0145147	0.00289119	-0.0420061	0.00748888
ENSG00000151702	ENSG00000166831	FLI1	RBPMS2	3969	rs495893	rs576785	4	1	1.65453e-15	4.59874e-12	2.31102e-05	0.0623591	0.937618	18	rs576785;rs495893;rs492186;rs476994;rs498681;rs568739;rs541398;rs519062;rs565457;rs548316;rs35983954;rs487789;rs1793328;rs12363646;rs553706;rs550299;rs479122;rs370503406	0.273343767082746;0.0881858629865626;0.0861190224731732;0.0820600862023649;0.0767163137739151;0.0728943618119753;0.060616381101435;0.0351507443764061;0.0322516529534511;0.0220095586893916;0.0181801106551186;0.0168262677995845;0.0167226412675237;0.0156910935938659;0.0153949458319107;0.0145176316078303;0.0145137747649129;0.0117702370991867	0.967153	11:127684171_129321923	11:127677662_128796092	0.0157089	0.00282227	-0.054161	0.00653967	0.0149065	0.00276593	-0.0548635	0.00644325
ENSG00000151702	ENSG00000166888	FLI1	STAT6	3254	rs615671	rs587862	1	1	9.98576e-37	1.40216e-06	3.19952e-33	0.00249764	0.997501	2	rs615671;rs587862	0.627156905142826;0.372661353975151	0.995807	11:127684171_129321923	11:128225247_129258462	0.0341599	0.00264623	-0.0175054	0.00285563	0.0342138	0.00265501	-0.0176574	0.00287682
ENSG00000151702	ENSG00000167094	FLI1	TTC16	5377	rs495893	rs12363646	4	1	1.60016e-50	4.44768e-47	1.69309e-05	0.0451501	0.954833	12	rs370503406;rs519062;rs476994;rs495893;rs568739;rs12363646;rs492186;rs548316;rs498681;rs487789;rs553706;rs550299	0.151352731773275;0.109353311246603;0.107878850114671;0.0844063219833516;0.0807986696239587;0.0743564124883466;0.0667499842780296;0.06100241397347;0.0604553316162067;0.0596206262978828;0.0553103295604727;0.0458083249403025	0.974535	11:127684171_129321923	11:127677662_129254200	0.0157089	0.00282227	0.0652797	0.00457879	0.0148483	0.00278009	0.0647236	0.00452157
ENSG00000151702	ENSG00000167123	FLI1	CERCAM	4986	rs495893	rs548316	4	1	1.13784e-213	3.16264e-210	2.10747e-05	0.0566909	0.943288	1	rs548316	0.995753	0.962872	11:127684171_129321923	11:127532029_129112709	0.0157089	0.00282227	-0.192054	0.00616432	0.0149333	0.00277166	-0.191421	0.00608769
ENSG00000151702	ENSG00000167716	FLI1	WDR81	3722	rs495893	rs12363646	4	1	2.59245e-09	7.20557e-06	1.87025e-05	0.0500827	0.949891	19	rs498681;rs370503406;rs495893;rs12363646;rs492186;rs519062;rs476994;rs487789;rs553706;rs550299;rs568739;rs548316;rs520734;rs10560360;rs576785;rs511713;rs513365;rs541215;rs1793328	0.155477675051858;0.146808278659581;0.0762736705076076;0.0752446413661325;0.0750182738137723;0.065125640044314;0.0528204661933778;0.0477463982178917;0.0455135605814612;0.0413441534470945;0.0280868677025927;0.0261106476535723;0.0235703698582418;0.0215368159758502;0.019403697605344;0.0166776390610241;0.0138091859485626;0.0107698176585385;0.0107556229397561	0.974535	11:127684171_129321923	11:127684171_128741733	0.0157089	0.00282227	0.0247362	0.004262	0.0148483	0.00278009	0.0253245	0.00421031
ENSG00000151702	ENSG00000167775	FLI1	CD320	4783	rs495893	rs550299	4	1	3.15285e-36	8.76338e-33	2.53814e-05	0.0686852	0.931289	7	rs487789;rs550299;rs553706;rs12363646;rs519062;rs548316;rs498681	0.20036293403863;0.199950572849555;0.191471170690169;0.159687469644946;0.155603707333254;0.0285224444885195;0.0200592678293732	0.981259	11:127684171_129321923	11:127677662_129040465	0.0157089	0.00282227	0.055108	0.00451555	0.0147182	0.00277112	0.0558632	0.00443604
ENSG00000151702	ENSG00000168350	FLI1	DEGS2	4061	rs495893	rs143635712	4	1	1.136e-22	3.15748e-19	1.9168e-05	0.05138	0.948601	18	rs143635712;rs476994;rs495893;rs492186;rs519062;rs476092;rs568739;rs498681;rs548316;rs576785;rs541398;rs487789;rs370503406;rs553706;rs565457;rs550299;rs12363646;rs479122	0.133877853082863;0.10273200730932;0.0973187342026328;0.0915153870571712;0.0833713778026654;0.0830690245541307;0.0794476013392057;0.0687386159522743;0.04446538945753;0.0385917362349173;0.0268974656018374;0.0171546042618762;0.0169215987615807;0.0167403599369593;0.0165742427898889;0.0159727698112612;0.0151941806344567;0.0113454893278895	0.938886	11:127684171_129321923	11:127677662_128815467	0.0157089	0.00282227	-0.0674939	0.00663911	0.0153482	0.00284666	-0.0692427	0.00675662
ENSG00000151702	ENSG00000168758	FLI1	SEMA4C	3749	rs495893	rs541398	4	1	2.73291e-16	7.59598e-13	2.78226e-05	0.0754825	0.92449	20	rs511713;rs548316;rs10560360;rs519062;rs520734;rs541398;rs1784674;rs485868;rs565457;rs513365;rs541215;rs562613;rs495893;rs492186;rs35983954;rs568739;rs12363646;rs487789;rs550299;rs553706	0.121958015978544;0.104015675845351;0.100225914383406;0.0843716788487053;0.0842692534704541;0.0691379602019278;0.0662068509536676;0.0595162627860402;0.0452679956948043;0.0353283412785558;0.0330148503311566;0.0296552577277099;0.019020328020743;0.0179628725529362;0.0171045611195676;0.016952933849519;0.0143055302314794;0.0126441231619715;0.0119315626306164;0.0117201648120896	0.934929	11:127684171_129321923	11:127684171_128750237	0.0157089	0.00282227	0.0323619	0.00415324	0.0140766	0.00271412	0.0329477	0.00401189
ENSG00000151702	ENSG00000169245	FLI1	CXCL10	3645	rs495893	rs370503406	4	1	3.22097e-09	8.95253e-06	1.82249e-05	0.0487526	0.95122	14	rs370503406;rs495893;rs519062;rs492186;rs568739;rs476994;rs498681;rs487789;rs576785;rs550299;rs553706;rs12363646;rs548316;rs143635712	0.136162403006567;0.111179578612357;0.109456648910495;0.10352152642544;0.0781950356180151;0.0702613574048329;0.063940340710559;0.0538626014472048;0.0502623864749362;0.0492889466819118;0.0479043167908664;0.0420527934194635;0.0237323801494718;0.0180589639569869	0.959001	11:127684171_129321923	11:127684171_128715325	0.0157089	0.00282227	-0.0312772	0.00536262	0.0153881	0.00280603	-0.0317658	0.00533757
ENSG00000151702	ENSG00000169744	FLI1	LDB2	3726	rs495893	rs1793328	4	1	1.8574e-08	5.16255e-05	2.53995e-05	0.0687341	0.931189	24	rs495893;rs492186;rs541215;rs10560360;rs511713;rs476994;rs562613;rs520734;rs498681;rs568739;rs35983954;rs1793328;rs148676581;rs519062;rs370503406;rs513365;rs548316;rs485868;rs487789;rs553706;rs550299;rs476092;rs576785;rs12363646	0.0892818690971742;0.0780189611221395;0.0745671908391869;0.0668733810019754;0.0643253449530875;0.0633022782456884;0.061333776920855;0.0610067918324919;0.050379238948571;0.0477106234189279;0.0364595481974668;0.0343812729947218;0.0316769464283394;0.0287474999393682;0.0260522376442263;0.0255898863883309;0.0230771056070004;0.0211930306260101;0.0131500476474543;0.0124759146784237;0.012317086280694;0.0122992067248838;0.0116793239219218;0.0115905428087476	0.910648	11:127684171_129321923	11:127684171_128742355	0.0157089	0.00282227	0.0384341	0.00700806	0.0138062	0.00269088	0.0387785	0.00674929
ENSG00000151702	ENSG00000169884	FLI1	WNT10B	3714	rs495893	rs498681	4	1	4.40717e-09	1.22495e-05	1.48812e-05	0.0394405	0.960532	16	rs495893;rs498681;rs492186;rs476994;rs576785;rs568739;rs12363646;rs487789;rs553706;rs519062;rs550299;rs541215;rs143635712;rs548316;rs370503406;rs35983954	0.215123876139698;0.185532999914035;0.175244705390333;0.101306365986132;0.0473529752701993;0.043660529697972;0.0365781197936799;0.0235509162788111;0.0220666960581473;0.0219931348396177;0.0206514914030808;0.0148433952914192;0.0144012037404561;0.0111779159808896;0.0110162922187402;0.00678628008349158	0.994732	11:127684171_129321923	11:127684171_128737840	0.0157089	0.00282227	-0.0292347	0.00493415	0.0154543	0.0028115	-0.0293284	0.00491955
ENSG00000151702	ENSG00000170486	FLI1	KRT72	4728	rs495893	rs12363646	4	1	2.37187e-14	6.59263e-11	1.84594e-05	0.0494068	0.950575	13	rs519062;rs370503406;rs12363646;rs498681;rs487789;rs550299;rs476994;rs553706;rs495893;rs568739;rs492186;rs548316;rs576785	0.154136451018906;0.138989794399002;0.132931774623207;0.0724882109892235;0.0676557996474821;0.0653159340014167;0.0634402284309561;0.0619219448589002;0.0596560212699144;0.0566354306463615;0.0562470612588186;0.0175477768872462;0.00877252507791533	0.974535	11:127684171_129321923	11:127684171_129014644	0.0157089	0.00282227	-0.0533041	0.00673642	0.0148483	0.00278009	-0.0545115	0.00665078
ENSG00000151702	ENSG00000170624	FLI1	SGCD	4029	rs495893	rs148676581	4	1	1.61586e-19	4.49124e-16	2.81496e-05	0.076394	0.923578	18	rs562613;rs520734;rs541215;rs10560360;rs511713;rs148676581;rs548316;rs519062;rs485868;rs513365;rs479122;rs1784674;rs495893;rs12363646;rs492186;rs476994;rs565457;rs113430316	0.150110533647874;0.112230307793101;0.105771665312774;0.0961076637434904;0.0953743527750098;0.0811927567165966;0.0800440504649414;0.0775577215951254;0.0525673688654554;0.0221752007502521;0.0138445751079322;0.0127638899991928;0.0110189487096747;0.010072155649631;0.0100331093938673;0.00892192489167746;0.00871108844035969;0.00800611710177425	0.863915	11:127684171_129321923	11:127684171_128814801	0.0157089	0.00282227	-0.0642732	0.00724577	0.0145147	0.00289119	-0.0694578	0.00741773
ENSG00000151702	ENSG00000170684	FLI1	ZNF296	3633	rs495893	rs576785	4	1	2.29151e-08	6.36912e-05	1.82837e-05	0.0489165	0.951001	20	rs576785;rs495893;rs492186;rs498681;rs568739;rs476994;rs143635712;rs370503406;rs519062;rs487789;rs553706;rs550299;rs12363646;rs548316;rs10560360;rs520734;rs541398;rs511713;rs35983954;rs485868	0.132569515834514;0.117059484167971;0.105573742010041;0.0848337115066118;0.0792155135326719;0.077954185286634;0.0728097157615905;0.0433087186685391;0.0354406983517119;0.0320651230168694;0.029960900519161;0.0292634104081057;0.028630100793056;0.0153675812218527;0.0139664177010033;0.0139515729094416;0.0138354137506648;0.0121115447972213;0.00975650605063748;0.00824069392336165	0.967153	11:127684171_129321923	11:127684171_128708262	0.0157089	0.00282227	0.0231946	0.00422956	0.0149065	0.00276593	0.0235603	0.00415234
ENSG00000151702	ENSG00000170962	FLI1	PDGFD	3714	rs495893	rs143635712	4	1	1.34639e-09	3.74222e-06	1.79346e-05	0.0479443	0.952034	13	rs143635712;rs370503406;rs519062;rs12363646;rs495893;rs487789;rs498681;rs492186;rs553706;rs548316;rs550299;rs476994;rs568739	0.274863057025379;0.157061010179121;0.0960351034256531;0.0535275554030228;0.0486423781425306;0.0457579402269108;0.0438071287194485;0.0437562225736907;0.0428592565420721;0.0422990743756787;0.0401841358511184;0.0342523993938973;0.0280728824141748	0.938886	11:127684171_129321923	11:127684171_128737840	0.0157089	0.00282227	-0.0252016	0.00425416	0.0153482	0.00284666	-0.0272367	0.00428368
ENSG00000151702	ENSG00000171101	FLI1	SIGLEC17P	4061	rs495893	rs550299	4	1	6.64934e-33	1.84817e-29	2.11381e-05	0.0568666	0.943112	10	rs550299;rs487789;rs553706;rs498681;rs495893;rs492186;rs476994;rs568739;rs576785;rs519062	0.165044462782195;0.163795571143855;0.158615053692686;0.12407088781711;0.0899849667737606;0.0872648643470404;0.0721940477974337;0.0533988344490705;0.0274115721365265;0.0202652237499383	0.981259	11:127684171_129321923	11:127677662_128814801	0.0157089	0.00282227	0.0679359	0.00558828	0.0147182	0.00277112	0.0678094	0.00550131
ENSG00000151702	ENSG00000171476	FLI1	HOPX	5333	rs495893	rs476994	4	1	1.32332e-72	3.67819e-69	1.07621e-05	0.0279693	0.97202	6	rs495893;rs476994;rs492186;rs498681;rs568739;rs576785	0.305376227438432;0.274309444868438;0.197076581166597;0.093726786123592;0.0468375424975178;0.0348668200373136	0.998975	11:127684171_129321923	11:127544665_129241395	0.0157089	0.00282227	0.0755496	0.00398823	0.015496	0.00281953	0.0755057	0.00398281
ENSG00000151702	ENSG00000172348	FLI1	RCAN2	5273	rs495893	rs548316	4	1	8.45032e-12	2.34878e-08	2.17373e-05	0.0585363	0.941442	21	rs548316;rs541215;rs568739;rs495893;rs476994;rs492186;rs498681;rs511713;rs10560360;rs370503406;rs520734;rs519062;rs562613;rs143635712;rs565457;rs487789;rs550299;rs553706;rs35983954;rs541398;rs576785	0.180859928574969;0.103769369800994;0.0756173127159042;0.0723899598080559;0.0618956094783055;0.0603584070170196;0.0468476389137517;0.0404195696846647;0.0386475092086766;0.03584479650109;0.0346392819547099;0.0298716677668764;0.0289955601060163;0.0236619008767459;0.0212548754784362;0.0181301410020401;0.0178388535454337;0.0176091433589413;0.0173391819436751;0.0135644847382933;0.0121607948086722	0.962872	11:127684171_129321923	11:127684171_129227132	0.0157089	0.00282227	-0.045738	0.00677224	0.0149333	0.00277166	-0.046998	0.00666911
ENSG00000151702	ENSG00000172348	FLI1	RCAN2	5273	rs66648427	rs663939	5	2	5.77082e-07	1.58788e-05	0.000201515	0.00355234	0.99623	2	rs663939;rs66648427	0.837458526948982;0.162516044129034	0.912749	11:127684171_129321923	11:127684171_129227132	-0.0158206	0.0026058	0.0352641	0.00637375	-0.0158501	0.00255922	0.0365078	0.00620392
ENSG00000151702	ENSG00000172460	FLI1	PRSS30P	4042	rs495893	rs476994	4	1	2.34653e-47	6.52214e-44	1.10834e-05	0.0288638	0.971125	8	rs495893;rs492186;rs476994;rs498681;rs568739;rs576785;rs550299;rs553706	0.286088654773838;0.266816392713772;0.201845737373802;0.0949445063575303;0.0412128926213687;0.0277702522077588;0.0208094562272774;0.0205261595495164	0.998975	11:127684171_129321923	11:127677662_128817410	0.0157089	0.00282227	0.0968737	0.00649739	0.015496	0.00281953	0.0967805	0.00649106
ENSG00000151702	ENSG00000172543	FLI1	CTSW	3744	rs495893	rs113430316	4	1	8.14085e-09	2.26271e-05	1.93517e-05	0.0518908	0.948067	23	rs495893;rs492186;rs476994;rs498681;rs568739;rs562613;rs476092;rs485868;rs576785;rs10560360;rs143635712;rs520734;rs113430316;rs519062;rs511713;rs541215;rs1784674;rs548316;rs513365;rs487789;rs553706;rs550299;rs12363646	0.159973074883358;0.138981302082554;0.0990791298083227;0.0906991770722595;0.0638923215993581;0.0441946353123067;0.0425988826899541;0.0407738059356127;0.0279883015965897;0.0253755765279136;0.0249398722364515;0.0238825410260933;0.0202020851523817;0.0198837198444287;0.019485359481244;0.0188425556979871;0.0173497982659311;0.0162707650854437;0.0157394275376491;0.0131890015700829;0.0124841807018182;0.0122629814848905;0.0108067011609878	0.844879	11:127684171_129321923	11:127684171_128748794	0.0157089	0.00282227	0.0260837	0.00454758	0.0145453	0.00286072	0.0268653	0.00458312
ENSG00000151702	ENSG00000173068	FLI1	BNC2	3718	rs495893	rs35727633	4	1	1.46518e-08	4.07241e-05	2.3006e-05	0.0620683	0.937868	21	rs370503406;rs519062;rs12363646;rs498681;rs548316;rs495893;rs492186;rs487789;rs553706;rs550299;rs576785;rs476994;rs568739;rs143635712;rs10560360;rs520734;rs511713;rs35727633;rs541398;rs562613;rs541215	0.191130576780087;0.118350023216548;0.0867710875732433;0.0702638241718192;0.066327338954078;0.0449164375108816;0.0416213206658572;0.0410756072788041;0.0377828842186906;0.0374207697965345;0.0318095448342552;0.0298536065901263;0.0267163798033224;0.0240571941891313;0.0185782972961586;0.0183918106362945;0.017430710250073;0.0161702029322478;0.0140048690653175;0.011768446479857;0.0104519643425722	0.853448	11:127684171_129321923	11:127684171_128740461	0.0157089	0.00282227	-0.0336825	0.00615503	0.0137086	0.00272452	-0.0351055	0.00596924
ENSG00000151702	ENSG00000173762	FLI1	CD7	3744	rs495893	rs576785	4	1	3.48271e-09	9.68003e-06	1.9562e-05	0.0524767	0.947494	22	rs498681;rs495893;rs576785;rs143635712;rs492186;rs476092;rs568739;rs476994;rs487789;rs550299;rs553706;rs520734;rs10560360;rs519062;rs12363646;rs370503406;rs511713;rs548316;rs485868;rs513365;rs541215;rs1784674	0.104638428798722;0.0893473691668571;0.0864082935751225;0.0849390571948289;0.0799006414645279;0.0656080807354839;0.0565134116643024;0.0514655921270317;0.0402694300439843;0.037562359460665;0.0372811067756979;0.0289431966562457;0.0267016817709401;0.026454688554418;0.0260272046494806;0.0234193299107746;0.0213837312175863;0.0209442059559223;0.013826410029367;0.0123348142736635;0.0117921386100785;0.010903028508206	0.967153	11:127684171_129321923	11:127684171_128748794	0.0157089	0.00282227	0.0201474	0.00348672	0.0149065	0.00276593	0.0202706	0.00342214
ENSG00000151702	ENSG00000174348	FLI1	PODN	3979	rs495893	rs562613	4	1	1.21548e-34	3.37839e-31	1.72625e-05	0.0460729	0.95391	14	rs495893;rs492186;rs562613;rs476994;rs568739;rs476092;rs519062;rs498681;rs485868;rs487789;rs550299;rs553706;rs548316;rs113430316	0.186173431044105;0.161468088380218;0.120421301267187;0.118343807974832;0.077663917746932;0.0675667183452371;0.0532878605987803;0.0381389913342023;0.0293956292893183;0.023197202168627;0.0215223266469603;0.0209188366488089;0.0174964994819983;0.0163809320174233	0.911228	11:127684171_129321923	11:127677662_128796092	0.0157089	0.00282227	-0.0740872	0.00577529	0.0148731	0.00279232	-0.0741175	0.00574205
ENSG00000151702	ENSG00000174482	FLI1	LINGO2	3922	rs495893	rs370503406	4	1	5.1204e-15	1.4232e-11	1.91576e-05	0.0513509	0.94863	19	rs370503406;rs12363646;rs519062;rs487789;rs498681;rs495893;rs550299;rs553706;rs492186;rs476092;rs476994;rs548316;rs143635712;rs568739;rs562613;rs485868;rs541215;rs1784674;rs520734	0.237122361883654;0.0853748229069135;0.0824854656116234;0.0571129640840647;0.0567178037381217;0.0556874363154999;0.0539559861655701;0.0528865998662947;0.0482670739587856;0.0326681484485152;0.0306028414248288;0.030307507650212;0.0293207353352963;0.0275177844478019;0.0265518464503517;0.0170637104449011;0.0126376534976899;0.0106350059787055;0.0102056827628334	0.959001	11:127684171_129321923	11:127684171_128786610	0.0157089	0.00282227	-0.0532258	0.00686512	0.0153881	0.00280603	-0.0547232	0.00684003
ENSG00000151702	ENSG00000175040	FLI1	CHST2	3714	rs495893	rs511713	4	1	1.60419e-10	4.45875e-07	1.94544e-05	0.052177	0.947803	21	rs520734;rs511713;rs10560360;rs495893;rs492186;rs476994;rs519062;rs498681;rs485868;rs548316;rs513365;rs568739;rs370503406;rs487789;rs12363646;rs553706;rs550299;rs1784674;rs576785;rs148676581;rs562613	0.11258383526488;0.102011373920555;0.0939040617078384;0.0853722876576597;0.078521826962873;0.0667697089268532;0.0569665959969923;0.0529829032143105;0.0439724166579624;0.0435285835622976;0.0415137162477866;0.0369557944693472;0.0327607666706115;0.01562346164372;0.0152808204037762;0.0149205492023324;0.0133568582608052;0.0120868672913577;0.0112335179008421;0.011122694634168;0.00964037964794561	0.899997	11:127684171_129321923	11:127684171_128748794	0.0157089	0.00282227	-0.0358752	0.00567868	0.0144464	0.00267938	-0.0351085	0.0054053
ENSG00000151702	ENSG00000175294	FLI1	CATSPER1	3744	rs495893	rs513365	4	1	1.35246e-09	3.75909e-06	2.33598e-05	0.0630536	0.936919	21	rs520734;rs10560360;rs511713;rs513365;rs541215;rs562613;rs519062;rs485868;rs370503406;rs548316;rs12363646;rs1784674;rs568739;rs495893;rs492186;rs476994;rs498681;rs487789;rs553706;rs476092;rs550299	0.104574139286439;0.0987580349908334;0.0824792910618116;0.0742190681006993;0.0741861878329371;0.0693334689859138;0.0666515166463822;0.062017648505268;0.053159523669713;0.0398105958014268;0.035856249421845;0.0349890608166792;0.0282925617223753;0.0227684136720869;0.0206558040336633;0.0190586511841007;0.018780368083952;0.0145408737296487;0.0137411752447426;0.0135488993689578;0.0131170365716897	0.897784	11:127684171_129321923	11:127684171_128748794	0.0157089	0.00282227	-0.0272649	0.00465023	0.0144297	0.00271543	-0.0283081	0.00448106
ENSG00000151702	ENSG00000177606	FLI1	JUN	3744	rs495893	rs143635712	4	1	3.61816e-10	1.00565e-06	1.98573e-05	0.0532989	0.94668	21	rs143635712;rs520734;rs511713;rs498681;rs10560360;rs495893;rs492186;rs476994;rs485868;rs568739;rs513365;rs548316;rs1784674;rs576785;rs519062;rs487789;rs553706;rs550299;rs35727633;rs541215;rs370503406	0.139542477422722;0.0935879810123801;0.0935072170239754;0.0919537852312544;0.0897103204564037;0.0824536350717924;0.076011390365813;0.0605130347624371;0.0423548062916474;0.0276593649764887;0.0218687025945974;0.0200805581153667;0.018501966475452;0.0171835532012873;0.0142429767504378;0.0127139289828803;0.0122253564452977;0.0113409764379929;0.0099182713644501;0.00934419270304647;0.00743321582160147	0.938886	11:127684171_129321923	11:127684171_128748794	0.0157089	0.00282227	-0.0347472	0.0056449	0.0153482	0.00284666	-0.0362969	0.00568852
ENSG00000151702	ENSG00000178498	FLI1	DTX3	3749	rs495893	rs553706	4	1	4.20806e-17	1.16961e-13	2.21394e-05	0.0596548	0.940323	15	rs553706;rs487789;rs550299;rs498681;rs568739;rs495893;rs492186;rs370503406;rs476994;rs12363646;rs548316;rs519062;rs576785;rs562613;rs541398	0.141387909220263;0.138107564776978;0.134190247476133;0.1166438846245;0.0696377786559467;0.0687112977558045;0.063537373974594;0.0526756713452717;0.048965040122553;0.0439994997271726;0.0254720500728142;0.0220702986888156;0.0115006515043115;0.0107342972522206;0.00681155183279998	0.98172	11:127684171_129321923	11:127677662_128750237	0.0157089	0.00282227	-0.0353107	0.00431132	0.0147676	0.00277777	-0.0359221	0.00425352
ENSG00000151702	ENSG00000178752	FLI1	ERFE	3612	rs495893	rs370503406	4	1	2.7711e-18	7.70211e-15	1.93228e-05	0.0518104	0.94817	18	rs370503406;rs519062;rs495893;rs548316;rs520734;rs511713;rs10560360;rs492186;rs513365;rs12363646;rs476994;rs568739;rs541215;rs498681;rs35983954;rs541398;rs565457;rs1793328	0.172048039366463;0.133549905554154;0.0682539189968004;0.0589768063377197;0.0580013453831312;0.0557490943066574;0.0547628990090048;0.0535055947818472;0.0526971050450663;0.0504522453765336;0.0482708855760147;0.0409369424567598;0.0305084360330337;0.0209269605994482;0.0166048385834495;0.016503489929586;0.0124760979310534;0.00916581512276669	0.959001	11:127684171_129321923	11:127677662_128750237	0.0157089	0.00282227	-0.0815208	0.00938763	0.0153881	0.00280603	-0.0833079	0.0094185
ENSG00000151702	ENSG00000179841	FLI1	AKAP5	3744	rs495893	rs148676581	4	1	4.91154e-10	1.36514e-06	2.20066e-05	0.0592848	0.940692	21	rs519062;rs548316;rs562613;rs495893;rs492186;rs476994;rs148676581;rs498681;rs10560360;rs511713;rs520734;rs541215;rs370503406;rs485868;rs568739;rs12363646;rs513365;rs1784674;rs487789;rs576785;rs553706	0.123829156937746;0.10394051611627;0.0898625634821678;0.0861162003244738;0.0786082465883176;0.0696393794579569;0.0453492018216866;0.042730204227049;0.0420041123792014;0.0402527125005438;0.0389146402898125;0.03477091199528;0.0305610361958096;0.02972621586196;0.0288291526935107;0.0251415425071081;0.00972938903054779;0.00864466105355808;0.00816680071337759;0.00797582377293192;0.00795289289618806	0.863915	11:127684171_129321923	11:127684171_128748794	0.0157089	0.00282227	-0.0369532	0.00606079	0.0145147	0.00289119	-0.0397158	0.00619951
ENSG00000151702	ENSG00000180739	FLI1	S1PR5	3982	rs495893	rs143635712	4	1	7.85024e-09	2.18196e-05	1.8969e-05	0.0508258	0.949133	21	rs143635712;rs370503406;rs495893;rs492186;rs476994;rs519062;rs568739;rs498681;rs548316;rs12363646;rs487789;rs553706;rs550299;rs562613;rs576785;rs520734;rs10560360;rs511713;rs541398;rs565457;rs485868	0.162313321156444;0.160745286510345;0.0784395425864101;0.0705911418368372;0.0559971407324615;0.0547064187282806;0.0494122728971795;0.0443420229686257;0.0408208510844634;0.0387893166663228;0.0277654986883964;0.0266496541087945;0.024981238871943;0.0223765082588965;0.0198992707962518;0.0156153505428021;0.012764648977265;0.0119049158614599;0.0118251738700881;0.011470731736179;0.0109664032349237	0.938886	11:127684171_129321923	11:127684171_128796379	0.0157089	0.00282227	-0.0163424	0.00283126	0.0153482	0.00284666	-0.0172792	0.00285698
ENSG00000151702	ENSG00000181036	FLI1	FCRL6	3726	rs495893	rs143635712	4	1	4.33008e-09	1.20352e-05	1.83966e-05	0.049231	0.950739	21	rs143635712;rs370503406;rs495893;rs498681;rs492186;rs476994;rs576785;rs519062;rs568739;rs10560360;rs520734;rs511713;rs12363646;rs548316;rs487789;rs550299;rs553706;rs485868;rs562613;rs541215;rs513365	0.25387960339772;0.0819660941247522;0.0764235557671356;0.0738377065768262;0.0705185280580202;0.0500113543676701;0.0469545580157285;0.032511216925922;0.0322275647407972;0.0294393033558548;0.0285514953134457;0.0260340904865298;0.0236799860511323;0.0235440812422002;0.0199156355984252;0.0186653231155472;0.0185656209932684;0.0156407143939453;0.0131066892611412;0.0113539365638701;0.0098195492923589	0.938886	11:127684171_129321923	11:127684171_128742355	0.0157089	0.00282227	-0.0219563	0.00383256	0.0153482	0.00284666	-0.0235971	0.00387777
ENSG00000151702	ENSG00000181847	FLI1	TIGIT	4986	rs495893	rs519062	4	3	1.80717e-11	5.02305e-08	1.83214e-05	0.0490227	0.950959	20	rs519062;rs495893;rs492186;rs476994;rs568739;rs498681;rs12363646;rs548316;rs562613;rs370503406;rs487789;rs553706;rs550299;rs576785;rs520734;rs10560360;rs541215;rs511713;rs513365;rs541398	0.172358389771395;0.102159275795591;0.0896535653499979;0.0733763615633262;0.0674228517294628;0.057598690051404;0.0442274021544904;0.0417768146338991;0.0354822121897592;0.0351841507284841;0.0337198882262002;0.0332152038137181;0.0310367475686508;0.0265803472350955;0.0232668197414412;0.0215514378570778;0.0203782312166334;0.0201928197915808;0.0155074708181485;0.00880303279773224	0.97613	11:127684171_129321923	11:127684171_129112709	0.0157089	0.00282227	-0.0312874	0.00546317	0.0152741	0.00279389	-0.031779	0.00542261
ENSG00000151702	ENSG00000182389	FLI1	CACNB4	3339	rs615671	rs615671	1	1	7.85935e-48	1.10358e-17	2.99187e-33	0.00220548	0.997795	2	rs615671;rs587862	0.708711243324456;0.288103790776917	1	11:127684171_129321923	11:128214910_129262783	0.0341599	0.00264623	0.0530052	0.00574534	0.0341599	0.00264623	0.0530052	0.00574534
ENSG00000151702	ENSG00000183019	FLI1	MCEMP1	3445	rs615671	rs1236176	1	2	3.36934e-36	4.7311e-06	6.14969e-33	0.00664847	0.993347	2	rs615671;rs587862	0.646844149300677;0.315874764271272	0.944499	11:127684171_129321923	11:128152476_129180459	0.0341599	0.00264623	0.0212162	0.00400555	0.0336444	0.00264274	0.021463	0.00398332
ENSG00000151702	ENSG00000183734	FLI1	ASCL2	3634	rs495893	rs148676581	4	1	4.24136e-08	0.000117886	1.9686e-05	0.0528221	0.94704	22	rs495893;rs492186;rs476994;rs498681;rs520734;rs10560360;rs511713;rs548316;rs568739;rs519062;rs541215;rs513365;rs148676581;rs370503406;rs143635712;rs562613;rs1784674;rs487789;rs485868;rs553706;rs550299;rs576785	0.133887828333036;0.111929706404116;0.0977000887085506;0.0729717939004762;0.0690352150134323;0.0684499226621984;0.0596779979859628;0.0491473616063635;0.0419197740373856;0.0373436210851995;0.0333857778233233;0.0308830225634046;0.0300404375168183;0.0204294829535709;0.0179174749036755;0.0153787035276634;0.0131787862552009;0.0122538348699835;0.0113862464709773;0.011294442090471;0.0109674578758479;0.0103038547609053	0.863915	11:127684171_129321923	11:127727099_128727549	0.0157089	0.00282227	-0.0260686	0.00479748	0.0145147	0.00289119	-0.0274782	0.00489653
ENSG00000151702	ENSG00000185198	FLI1	PRSS57	4033	rs495893	rs562613	4	1	7.42302e-29	2.06321e-25	2.27935e-05	0.0614772	0.9385	18	rs562613;rs548316;rs519062;rs541215;rs12363646;rs495893;rs492186;rs476994;rs553706;rs487789;rs550299;rs485868;rs498681;rs479122;rs520734;rs513365;rs568739;rs541398	0.294299814353141;0.219236700184199;0.153494939831058;0.0472580863581541;0.0446348804672319;0.029878000456434;0.0267378566050088;0.0213408566643437;0.0137825815771182;0.0133864596135628;0.0122256867524458;0.0119899530159711;0.0113623235380787;0.010808206627564;0.010676009269484;0.0106710377679882;0.0106356647908186;0.0102192747643845	0.911228	11:127684171_129321923	11:127677662_128808729	0.0157089	0.00282227	-0.0753582	0.00663039	0.0148731	0.00279232	-0.0769028	0.00657827
ENSG00000151702	ENSG00000185697	FLI1	MYBL1	3725	rs495893	rs143635712	4	1	5.65196e-10	1.57093e-06	1.65857e-05	0.0441874	0.955794	16	rs143635712;rs495893;rs492186;rs476994;rs12363646;rs519062;rs370503406;rs568739;rs498681;rs576785;rs487789;rs553706;rs550299;rs520734;rs10560360;rs511713	0.148479858238108;0.103210202150005;0.0935232179598575;0.078489841084102;0.0770112899044723;0.0769506658817589;0.0733659757914636;0.0679615310068646;0.0591335585073006;0.0473737860824338;0.0308715491662439;0.0291733853554967;0.0280225529785842;0.0163984715177493;0.0156053695297697;0.0131122992950455	0.938886	11:127684171_129321923	11:127684171_128748794	0.0157089	0.00282227	-0.0187902	0.0030883	0.0153482	0.00284666	-0.0194035	0.00311766
ENSG00000151702	ENSG00000186648	FLI1	CARMIL3	4058	rs495893	rs370503406	4	1	4.10454e-44	1.14085e-40	1.82303e-05	0.0487684	0.951213	14	rs370503406;rs498681;rs487789;rs553706;rs550299;rs548316;rs476994;rs495893;rs492186;rs568739;rs562613;rs519062;rs143635712;rs12363646	0.365856719984501;0.119173623069371;0.0715132367835189;0.069085873332967;0.0615444964792318;0.0595209078681941;0.0586037292699951;0.0371323696673975;0.0306554502760903;0.0241897423123937;0.0188022579287843;0.0179751385933884;0.0141196035615855;0.0137273098814541	0.959001	11:127684171_129321923	11:127677662_128815467	0.0157089	0.00282227	-0.0844754	0.00588036	0.0153881	0.00280603	-0.084636	0.00584739
ENSG00000151702	ENSG00000186994	FLI1	KANK3	5259	rs495893	rs568739	4	1	4.55249e-148	1.26537e-144	1.59125e-05	0.0423136	0.95767	9	rs568739;rs476994;rs495893;rs492186;rs12363646;rs487789;rs553706;rs550299;rs519062	0.313494097242686;0.153536238910046;0.131188937749162;0.119166033697021;0.070820207293204;0.0504574273251337;0.050422287218997;0.0496281084352461;0.0360135535230688	0.99427	11:127684171_129321923	11:127533102_129227132	0.0157089	0.00282227	0.161667	0.00639975	0.0151674	0.00279535	0.16101	0.0063586
ENSG00000151702	ENSG00000188322	FLI1	SBK1	3982	rs495893	rs143635712	4	1	6.06441e-14	1.68559e-10	2.1655e-05	0.0583064	0.941672	22	rs143635712;rs495893;rs492186;rs548316;rs562613;rs476994;rs568739;rs498681;rs541215;rs148676581;rs519062;rs370503406;rs487789;rs553706;rs550299;rs576785;rs565457;rs10560360;rs511713;rs520734;rs485868;rs12363646	0.158491386168968;0.115997008800548;0.101777199557313;0.100127560835616;0.0770772211495884;0.0653433541250368;0.0460024140748138;0.0396271641667664;0.0394946194334223;0.0297633487378629;0.02786139577706;0.0265166708307261;0.0185279565256321;0.0177277736573018;0.0175387317551715;0.0146576447885217;0.0123097669737464;0.0101679345264422;0.00961426348437014;0.00882907866335787;0.00860691509233098;0.00804261563804917	0.938886	11:127684171_129321923	11:127684171_128796379	0.0157089	0.00282227	-0.025893	0.00360665	0.0153482	0.00284666	-0.0264275	0.0036252
ENSG00000151702	ENSG00000188487	FLI1	INSC	3308	rs615671	rs587862	1	1	2.38298e-41	3.34609e-11	5.11667e-33	0.00519502	0.994805	2	rs615671;rs587862	0.505405513527413;0.493349759167116	0.995807	11:127684171_129321923	11:128219335_129262783	0.0341599	0.00264623	0.047832	0.00612406	0.0342138	0.00265501	0.0481577	0.00610947
ENSG00000151702	ENSG00000189292	FLI1	ALKAL2	3728	rs495893	rs568739	4	1	6.9399e-11	1.92891e-07	1.33316e-05	0.0351247	0.964862	12	rs495893;rs492186;rs498681;rs476994;rs568739;rs519062;rs12363646;rs576785;rs143635712;rs487789;rs553706;rs550299	0.197427813867788;0.177295093691886;0.152594417373041;0.10619743052175;0.105180105750422;0.068706022900739;0.0354760445987907;0.0340239718269099;0.0253376753521041;0.0173734768344097;0.0166104369095534;0.0156101632275387	0.99427	11:127684171_129321923	11:127684171_128750237	0.0157089	0.00282227	0.0524242	0.0079846	0.0151674	0.00279535	0.0521098	0.00791234
ENSG00000151702	ENSG00000196139	FLI1	AKR1C3	3749	rs495893	rs568739	4	1	1.1448e-16	3.18192e-13	1.80076e-05	0.0481475	0.951834	19	rs495893;rs492186;rs568739;rs476994;rs576785;rs498681;rs548316;rs519062;rs143635712;rs35983954;rs550299;rs487789;rs10560360;rs553706;rs511713;rs12363646;rs541215;rs520734;rs541398	0.174150300640071;0.155118666622523;0.111862040618608;0.0901039712098588;0.0835625806688574;0.0751910403277114;0.0377474429161267;0.0296247931466545;0.027822112752682;0.0243352314578218;0.0194067327746373;0.0189755535299696;0.0181598395875149;0.0175489195094313;0.0161466651258119;0.0155309967847361;0.0137668159689509;0.0132005274201083;0.0131342527917628	0.99427	11:127684171_129321923	11:127677662_128750237	0.0157089	0.00282227	0.045074	0.00565358	0.0151674	0.00279535	0.0449191	0.00560894
ENSG00000151702	ENSG00000196159	FLI1	FAT4	3618	rs495893	rs562613	4	1	5.48868e-11	1.52555e-07	1.78914e-05	0.047824	0.952158	20	rs495893;rs492186;rs476994;rs568739;rs576785;rs498681;rs562613;rs485868;rs1784674;rs548316;rs487789;rs553706;rs550299;rs541215;rs519062;rs10560360;rs520734;rs511713;rs113430316;rs370503406	0.186741893789198;0.165308600907285;0.0981922805788172;0.0768987280996868;0.0746120297939225;0.0627363647733568;0.056522730959699;0.0328677525744301;0.0265275937912279;0.0216011219816054;0.0210622086326822;0.0200184076429738;0.0199534791581776;0.0178217219706176;0.0167246525786965;0.0127675656676943;0.0118295039348512;0.0112684073642887;0.0103081779240851;0.00854167842560696	0.911228	11:127684171_129321923	11:127677662_128750237	0.0157089	0.00282227	0.0552816	0.00841697	0.0148731	0.00279232	0.054671	0.00830681
ENSG00000151702	ENSG00000196169	FLI1	KIF19	4068	rs495893	rs479122	4	1	4.37731e-45	1.21666e-41	2.99079e-05	0.0812911	0.918679	15	rs519062;rs548316;rs12363646;rs479122;rs541398;rs370503406;rs495893;rs498681;rs492186;rs568739;rs476994;rs1793328;rs487789;rs553706;rs565457	0.217123403617036;0.171195315331444;0.150707623959407;0.109518283093669;0.054154213638541;0.0500005187913312;0.0320641386143904;0.0279801990507335;0.0265262207155832;0.0255410426654547;0.0232781798545064;0.0178148382167471;0.0159365852389983;0.0158328613435347;0.0138063209944253	0.925855	11:127684171_129321923	11:127677662_128815866	0.0157089	0.00282227	0.086275	0.00607056	0.0138183	0.00270328	0.0844488	0.00583646
ENSG00000151702	ENSG00000196368	FLI1	NUDT11	3748	rs495893	rs495893	4	1	1.11495e-14	3.09895e-11	1.37669e-05	0.036337	0.963649	13	rs495893;rs492186;rs498681;rs476994;rs370503406;rs568739;rs519062;rs548316;rs143635712;rs487789;rs553706;rs550299;rs12363646	0.193597374115288;0.161378407037959;0.103037804779827;0.0988619002743375;0.0865899896274265;0.080926357101924;0.0759329747093176;0.0594396104124717;0.0260816745831442;0.0221018910557976;0.020318727628876;0.019468653510166;0.0194521208199852	1	11:127684171_129321923	11:127684171_128750237	0.0157089	0.00282227	-0.0596188	0.00765627	0.0157089	0.00282227	-0.0596188	0.00765627
ENSG00000151702	ENSG00000196663	FLI1	TECPR2	3169	rs615671	rs615671	1	1	2.18305e-35	3.06535e-05	1.12643e-32	0.0138447	0.986125	2	rs615671;rs587862	0.64633571826203;0.330637061896968	1	11:127684171_129321923	11:128225247_129234533	0.0341599	0.00264623	0.0175159	0.00313262	0.0341599	0.00264623	0.0175159	0.00313262
ENSG00000151702	ENSG00000196776	FLI1	CD47	3585	rs495893	rs498681	4	1	4.10766e-08	0.00011417	1.8188e-05	0.0486499	0.951218	18	rs498681;rs495893;rs492186;rs476994;rs568739;rs370503406;rs476092;rs487789;rs553706;rs576785;rs550299;rs12363646;rs519062;rs143635712;rs562613;rs548316;rs541215;rs485868	0.160489930950727;0.140823489788567;0.12211210493485;0.0802831071776698;0.0542741823519959;0.0527586368101025;0.0458295002073308;0.0437927399428986;0.0423262558482952;0.0408505328251685;0.0377186664621673;0.037715553087479;0.0335925667323501;0.021252921538763;0.011667579452556;0.0106097868169548;0.0104152080652712;0.00622182622798569	0.994732	11:127684171_129321923	11:127687167_128692203	0.0157089	0.00282227	0.01629	0.00301208	0.0154543	0.0028115	0.0165077	0.00300042
ENSG00000151702	ENSG00000196781	FLI1	TLE1	3749	rs495893	rs519062	4	1	1.21389e-18	3.37395e-15	2.10569e-05	0.0566399	0.943339	19	rs519062;rs370503406;rs12363646;rs548316;rs568739;rs487789;rs495893;rs553706;rs492186;rs550299;rs520734;rs10560360;rs511713;rs476994;rs498681;rs565457;rs541398;rs35983954;rs1793328	0.25610894240027;0.176217766421647;0.0995060652961491;0.0463520929804412;0.0382325874341072;0.0365030658268657;0.0340994111573796;0.0340524292752504;0.033272184955637;0.0329393340246475;0.0275508563954431;0.0253767818022;0.0225971128437117;0.0211001431007446;0.0168672441153841;0.0159256092011845;0.0158693383897543;0.0146624059229166;0.0130193229252379	0.97613	11:127684171_129321923	11:127684171_128750237	0.0157089	0.00282227	-0.0487634	0.00559451	0.0152741	0.00279389	-0.04995	0.00554464
ENSG00000151702	ENSG00000196839	FLI1	ADA	3654	rs495893	rs513365	4	1	4.02732e-12	1.11937e-08	2.55273e-05	0.0690902	0.930884	21	rs513365;rs485868;rs520734;rs10560360;rs519062;rs511713;rs495893;rs1784674;rs492186;rs541215;rs476994;rs568739;rs562613;rs148676581;rs113430316;rs548316;rs498681;rs12363646;rs576785;rs565457;rs370503406	0.116708144109116;0.0866591178046312;0.0827225365228165;0.0812029488300491;0.0709242813170501;0.0709188975195554;0.0645033310018726;0.0634526115175947;0.057764486708195;0.039644461813286;0.0351430969471844;0.0319192308712707;0.030623859207586;0.03047368932501;0.0203670518651024;0.0191930003867101;0.017323917380812;0.0150008188225186;0.00917890599023079;0.0061961254978581;0.00609742799395439	0.897784	11:127684171_129321923	11:127684171_128750237	0.0157089	0.00282227	0.0399691	0.00587455	0.0144297	0.00271543	0.0395291	0.00557359
ENSG00000151702	ENSG00000197057	FLI1	DTHD1	4942	rs495893	rs12363646	4	1	7.75839e-140	2.15645e-136	2.04301e-05	0.0548954	0.945084	6	rs519062;rs12363646;rs550299;rs487789;rs553706;rs568739	0.434541325523632;0.26997063998759;0.0968021261562581;0.0684624390195237;0.0669463290985031;0.0348239236752414	0.974535	11:127684171_129321923	11:127676117_129109297	0.0157089	0.00282227	-0.130745	0.00532431	0.0148483	0.00278009	-0.130031	0.00526076
ENSG00000151702	ENSG00000197077	FLI1	KIAA1671	4786	rs495893	rs548316	4	1	2.36527e-55	6.5743e-52	1.91253e-05	0.0512614	0.948719	14	rs568739;rs548316;rs495893;rs492186;rs476994;rs541215;rs519062;rs565457;rs35983954;rs498681;rs487789;rs553706;rs550299;rs541398	0.184058849505773;0.16330350877406;0.157175851789661;0.125896794477087;0.0976337675658152;0.0618452012430873;0.0477628859663704;0.0301993698575808;0.0207733962729543;0.0182762852547957;0.0137556429321812;0.0132015286034658;0.0129727243010583;0.0124168074720098	0.962872	11:127684171_129321923	11:127677662_129041538	0.0157089	0.00282227	-0.0809173	0.00531687	0.0149333	0.00277166	-0.0797862	0.00523698
ENSG00000151702	ENSG00000197467	FLI1	COL13A1	4067	rs495893	rs143635712	4	1	3.84839e-25	1.06965e-21	1.45526e-05	0.0385258	0.96146	10	rs370503406;rs143635712;rs498681;rs495893;rs476994;rs492186;rs519062;rs568739;rs12363646;rs553706	0.342438182332565;0.294719885172452;0.0593509186391612;0.0580729491366866;0.0563268272417314;0.0511103365189685;0.0267342491609276;0.024775697704064;0.0190664433677426;0.0177571859584116	0.938886	11:127684171_129321923	11:127677662_128815467	0.0157089	0.00282227	-0.0721784	0.00673856	0.0153482	0.00284666	-0.0744142	0.00681759
ENSG00000151702	ENSG00000197530	FLI1	MIB2	3727	rs495893	rs476092	4	1	4.37525e-08	0.000121608	2.41333e-05	0.0652079	0.934646	25	rs476092;rs10560360;rs520734;rs511713;rs498681;rs519062;rs12363646;rs495893;rs370503406;rs492186;rs476994;rs568739;rs513365;rs548316;rs485868;rs487789;rs553706;rs576785;rs550299;rs562613;rs35983954;rs479122;rs541398;rs1784674;rs565457	0.127743480748577;0.0810962502216949;0.0789897261921648;0.0754632726481125;0.0530015118350218;0.0514817922631843;0.0485537314087383;0.045532832973447;0.0437762328649717;0.0364029010712836;0.0301903066601333;0.0277164816491341;0.0273586692697998;0.0256453914385593;0.0256136269863363;0.0213674644282412;0.0206996945548079;0.0201297755219668;0.0188330111835484;0.0180737535113844;0.0173867012780862;0.0169074233162773;0.0161477353492796;0.0142208301627571;0.0129198539932206	0.807362	11:127684171_129321923	11:127698774_128748794	0.0157089	0.00282227	-0.017421	0.00334325	0.0153769	0.00285814	-0.0190623	0.00338254
ENSG00000151702	ENSG00000197694	FLI1	SPTAN1	3744	rs495893	rs487789	4	1	2.53051e-09	7.03342e-06	1.69617e-05	0.0452346	0.954741	17	rs495893;rs492186;rs476994;rs498681;rs568739;rs519062;rs487789;rs553706;rs550299;rs576785;rs548316;rs370503406;rs12363646;rs520734;rs10560360;rs511713;rs562613	0.144379282447006;0.13140854012501;0.119690197478319;0.0763278942863972;0.0749497168175608;0.0613890226936425;0.0591009594621759;0.0558434337915554;0.0532695943118501;0.0436132583524211;0.0261350516427241;0.0247746289719844;0.0240600609580728;0.0174966764480245;0.0158960960457588;0.0149631479853132;0.0114516986957225	0.981545	11:127684171_129321923	11:127684171_128748794	0.0157089	0.00282227	-0.0163484	0.00274407	0.0147853	0.00277643	-0.0163828	0.00270991
ENSG00000151702	ENSG00000197818	FLI1	SLC9A8	3261	rs615671	rs587862	1	1	9.60936e-38	1.34931e-07	4.23937e-33	0.00396068	0.996039	2	rs615671;rs587862	0.592546668059718;0.399206210820894	0.995807	11:127684171_129321923	11:128225247_129260115	0.0341599	0.00264623	-0.0220515	0.00339208	0.0342138	0.00265501	-0.0221724	0.00339657
ENSG00000151702	ENSG00000198382	FLI1	UVRAG	3739	rs495893	rs12363646	4	1	8.91947e-11	2.47912e-07	1.87273e-05	0.0501519	0.949829	17	rs519062;rs568739;rs12363646;rs476994;rs495893;rs492186;rs487789;rs498681;rs553706;rs550299;rs370503406;rs548316;rs576785;rs143635712;rs541215;rs520734;rs10560360	0.10544668555253;0.0994942956626185;0.0831448034590803;0.0811993908538876;0.0798940045332392;0.0776934752315506;0.0657600998256204;0.0616179543582017;0.061079562817913;0.0598840192092087;0.0408932406438011;0.0336141534323844;0.0334913374842969;0.0334883903314419;0.0197123544331382;0.0111791542787265;0.0103944491613748	0.974535	11:127684171_129321923	11:127684171_128745591	0.0157089	0.00282227	-0.0282591	0.00442925	0.0148483	0.00278009	-0.0288094	0.00437832
ENSG00000151702	ENSG00000198756	FLI1	COLGALT2	3923	rs495893	rs565457	4	1	1.1977e-14	3.32899e-11	2.32195e-05	0.0626635	0.937313	22	rs495893;rs492186;rs519062;rs476994;rs568739;rs562613;rs548316;rs565457;rs12363646;rs485868;rs479122;rs498681;rs370503406;rs520734;rs10560360;rs511713;rs576785;rs1793328;rs487789;rs550299;rs541398;rs553706	0.116399341407728;0.112880596546974;0.0982916142864017;0.0874728758351025;0.0580185376992874;0.0570718453268991;0.0548067435953991;0.0514452977912811;0.0500591365690966;0.0337335096625715;0.030030639625445;0.0281593430839138;0.0219245770346312;0.0203281583119532;0.0190651122996151;0.0181832765453602;0.0159815633979178;0.0158116955334804;0.01578727478261;0.0150766270680268;0.0147880997657719;0.0147288318883985	0.936213	11:127684171_129321923	11:127684171_128787807	0.0157089	0.00282227	-0.0528989	0.00661695	0.0140737	0.00271458	-0.05184	0.00635495
ENSG00000151702	ENSG00000198780	FLI1	FAM169A	4067	rs495893	rs495893	4	1	5.51302e-24	1.53233e-20	1.04072e-05	0.0269807	0.973009	7	rs495893;rs492186;rs476994;rs498681;rs568739;rs576785;rs519062	0.312403527308915;0.257931915902854;0.18625003592859;0.103453260203936;0.0502009783103933;0.0245923127706292;0.0226236842796513	1	11:127684171_129321923	11:127677662_128815467	0.0157089	0.00282227	-0.0436902	0.00414812	0.0157089	0.00282227	-0.0436902	0.00414812
ENSG00000151702	ENSG00000198892	FLI1	SHISA4	3147	rs630797	rs687326	2	1	1.29985e-16	3.44576e-06	5.95653e-13	0.0138177	0.986179	4	rs630797;rs687326;rs531106;rs200837813	0.524525419726079;0.319460551827782;0.0811012531770534;0.0439144404577642	0.967523	11:127684171_129321923	11:128292946_129308914	-0.0214774	0.00249642	-0.0331627	0.00554692	-0.021127	0.00244423	-0.032808	0.00543021
ENSG00000151702	ENSG00000198934	FLI1	MAGEE1	3744	rs495893	rs370503406	4	1	9.93154e-11	2.76042e-07	1.46613e-05	0.038828	0.961157	12	rs495893;rs498681;rs492186;rs370503406;rs476994;rs568739;rs12363646;rs487789;rs553706;rs550299;rs143635712;rs519062	0.147305610065601;0.143868744954186;0.132306458074664;0.131519950678133;0.0964677423153007;0.0878945232731175;0.050991951578791;0.0433301620034033;0.0410391136989282;0.0385589235280933;0.0287547246920422;0.0234490723388025	0.959001	11:127684171_129321923	11:127684171_128748794	0.0157089	0.00282227	0.0301014	0.0046807	0.0153881	0.00280603	0.0302661	0.00465805
ENSG00000151702	ENSG00000204161	FLI1	TMEM273	3744	rs495893	rs370503406	4	1	1.31579e-13	3.65718e-10	2.08034e-05	0.0559339	0.944045	21	rs370503406;rs143635712;rs519062;rs498681;rs487789;rs568739;rs12363646;rs495893;rs553706;rs550299;rs520734;rs492186;rs476994;rs35983954;rs10560360;rs576785;rs511713;rs1793328;rs541398;rs541215;rs565457	0.25028527211322;0.124762651203862;0.0457443051801461;0.0443346929955642;0.0392121869151192;0.0381003514936887;0.0380712345349274;0.0379488524728816;0.0361893971126374;0.0360223604296452;0.0353526662337546;0.0346581595881948;0.031842021596956;0.0311676047837135;0.0278499642056807;0.0263684073200461;0.0224962917258258;0.0176451688414209;0.0140580202555966;0.0137048996554983;0.0136954114723562	0.959001	11:127684171_129321923	11:127684171_128748794	0.0157089	0.00282227	0.0462532	0.00646697	0.0153881	0.00280603	0.0478607	0.00643615
ENSG00000151702	ENSG00000205221	FLI1	VIT	3739	rs495893	rs148676581	4	1	2.63248e-08	7.31686e-05	2.18599e-05	0.0588766	0.941028	25	rs495893;rs492186;rs498681;rs476994;rs519062;rs562613;rs548316;rs10560360;rs568739;rs520734;rs485868;rs511713;rs541215;rs576785;rs476092;rs513365;rs12363646;rs143635712;rs148676581;rs1784674;rs487789;rs553706;rs1793328;rs550299;rs113430316	0.108222477431029;0.10347897966315;0.0736287658117209;0.0722884232914382;0.0523641461973372;0.0498644913221236;0.0464403965005431;0.0416214270052572;0.0408728310337291;0.0406063493844139;0.0405003486450988;0.0385628106297196;0.0355282393452788;0.0348468233592873;0.0269591156347547;0.019133093687404;0.0188242924098228;0.0183125964753536;0.0161284401358862;0.0152132550039281;0.0126835522656743;0.0122539818733567;0.0119753751733669;0.011434647590787;0.0113830925011896	0.863915	11:127684171_129321923	11:127684171_128745591	0.0157089	0.00282227	-0.0373494	0.00686476	0.0145147	0.00289119	-0.0388214	0.00700793
ENSG00000151702	ENSG00000206561	FLI1	COLQ	4073	rs495893	rs370503406	4	1	2.74859e-34	7.63964e-31	1.37e-05	0.0361512	0.963835	7	rs370503406;rs519062;rs12363646;rs548316;rs487789;rs550299;rs553706	0.797652081066507;0.0509759374850355;0.0361208981923327;0.0197621235348437;0.016273261184644;0.0155118271905628;0.0152276988503999	0.959001	11:127684171_129321923	11:127677662_128817050	0.0157089	0.00282227	-0.0804341	0.00643101	0.0153881	0.00280603	-0.0815409	0.00639329
ENSG00000151702	ENSG00000213809	FLI1	KLRK1	3625	rs495893	rs476092	4	1	1.47796e-11	4.10792e-08	2.14924e-05	0.0578527	0.942126	21	rs476092;rs562613;rs495893;rs485868;rs492186;rs520734;rs370503406;rs10560360;rs511713;rs476994;rs498681;rs541215;rs568739;rs513365;rs519062;rs1784674;rs35983954;rs12363646;rs576785;rs487789;rs553706	0.133426716268496;0.0884037851199199;0.0790861895658015;0.0721341134707295;0.0671807443269641;0.0520633296343143;0.0503570129837645;0.0497525370203783;0.0475539630553909;0.0474839507475069;0.0441592137532858;0.0406037131748155;0.0332624629631239;0.0328224083083818;0.0284547930346131;0.0231121941933529;0.0202608616677442;0.0122693862706888;0.0112671339105706;0.0110595092160145;0.0107658479256279	0.807362	11:127684171_129321923	11:127684171_128750237	0.0157089	0.00282227	0.0348294	0.00523006	0.0153769	0.00285814	0.0364647	0.00527546
ENSG00000151702	ENSG00000214402	FLI1	LCNL1	4038	rs495893	rs511713	4	1	3.47429e-26	9.65671e-23	2.51731e-05	0.0681045	0.93187	21	rs511713;rs10560360;rs520734;rs498681;rs495893;rs492186;rs548316;rs576785;rs513365;rs541398;rs35983954;rs1793328;rs476994;rs565457;rs568739;rs487789;rs553706;rs479122;rs148676581;rs550299;rs12363646	0.126300126148732;0.123152556985392;0.11911670457892;0.090657706985478;0.0694330424429407;0.0590557886225259;0.0589719516066052;0.0487972513271115;0.03285164974092;0.0327003957585775;0.0261435316277263;0.0259533362973045;0.0208040272876831;0.0194501933322708;0.0157788030036372;0.0156937084706936;0.0152780153087942;0.0140749938359551;0.0130438050398288;0.0129653660281866;0.012604730812787	0.899997	11:127684171_129321923	11:127677662_128809555	0.0157089	0.00282227	-0.0693655	0.00654874	0.0144464	0.00267938	-0.0677546	0.00631795
ENSG00000151702	ENSG00000224020	FLI1	MIR181A2HG	3585	rs495893	rs576785	4	1	6.88856e-14	1.91463e-10	1.72282e-05	0.0459768	0.954006	14	rs576785;rs498681;rs143635712;rs495893;rs492186;rs476994;rs519062;rs568739;rs487789;rs553706;rs548316;rs12363646;rs550299;rs541398	0.373621656017309;0.108843944867129;0.107695265477991;0.0875115054267376;0.0874753657146936;0.0486237961136298;0.0261121533050656;0.0198899255078637;0.0190259320239785;0.0188845889144063;0.0186848425363833;0.0174696493273458;0.0155517286023887;0.0121052423535685	0.967153	11:127684171_129321923	11:127684171_128748794	0.0157089	0.00282227	-0.0884662	0.0121205	0.0149065	0.00276593	-0.0910537	0.0119496
ENSG00000151702	ENSG00000225194	FLI1	LINC00092	3713	rs495893	rs12363646	4	1	5.58335e-15	1.55186e-11	1.69942e-05	0.0453251	0.954658	14	rs519062;rs495893;rs492186;rs476994;rs12363646;rs568739;rs498681;rs370503406;rs548316;rs487789;rs550299;rs553706;rs541215;rs562613	0.153903760101114;0.113968443394823;0.109169559327572;0.100782574984685;0.0924066852274055;0.063635151866093;0.0587879604664967;0.0482599890381474;0.0476661487308109;0.0471392081429249;0.0430345575784068;0.0424005450698463;0.0193196827325271;0.0126258898243892	0.974535	11:127684171_129321923	11:127684171_128750237	0.0157089	0.00282227	-0.0474417	0.00604252	0.0148483	0.00278009	-0.047468	0.00594695
ENSG00000151702	ENSG00000225720	FLI1		3632	rs495893	rs148676581	4	1	8.79753e-20	2.44523e-16	6.25063e-05	0.172077	0.82786	6	rs148676581;rs495893;rs143635712;rs476994;rs492186;rs568739	0.834492695747249;0.0290714029807113;0.027236295538866;0.0227865837204202;0.0220840708590563;0.018035415551	0.863915	11:127684171_129321923	11:127677662_128750237	0.0157089	0.00282227	0.0717846	0.0080528	0.0145147	0.00289119	0.0781676	0.00818767
ENSG00000151702	ENSG00000225783	FLI1	MIAT	3719	rs495893	rs519062	4	1	9.12355e-12	2.53584e-08	1.94848e-05	0.0522615	0.947719	19	rs519062;rs370503406;rs548316;rs12363646;rs541215;rs568739;rs10560360;rs520734;rs511713;rs476994;rs495893;rs492186;rs148676581;rs562613;rs513365;rs487789;rs550299;rs553706;rs541398	0.287495485910946;0.164566881842532;0.144358433733338;0.0426606944546112;0.0389893883014972;0.0329561381532153;0.0323229536404544;0.0313512099464519;0.0259583888861111;0.0254224935143084;0.0225007762024797;0.0203981901490656;0.0173802317150846;0.0164699251309788;0.0134036283687506;0.0116260440272311;0.0110603004804677;0.0108881715599469;0.00802530797789294	0.97613	11:127684171_129321923	11:127684171_128748794	0.0157089	0.00282227	0.0290018	0.00443929	0.0152741	0.00279389	0.0308744	0.00440951
ENSG00000151702	ENSG00000232653	FLI1	GOLGA8N	3532	rs495893	rs35727633	4	1	2.31169e-11	6.4252e-08	2.39566e-05	0.0647155	0.93526	23	rs495893;rs492186;rs370503406;rs568739;rs476994;rs519062;rs541215;rs576785;rs498681;rs35983954;rs562613;rs548316;rs565457;rs35727633;rs511713;rs10560360;rs487789;rs520734;rs148676581;rs550299;rs553706;rs12363646;rs1793328	0.13942667685145;0.119723538988732;0.10873580570708;0.0828461115487563;0.08096977764924;0.0675204757295526;0.0497023352778489;0.0336101894127763;0.0290087563287191;0.0278801741337115;0.02585131697874;0.0244797300916628;0.0186091774110049;0.0183392793918523;0.0179524689193921;0.0157090470954731;0.015611137997656;0.015188724566883;0.0149522316931967;0.0148554672849563;0.0147682262499073;0.0133594276924058;0.0130249542918155	0.853448	11:127684171_129321923	11:127684171_128748794	0.0157089	0.00282227	0.0597903	0.00893622	0.0137086	0.00272452	0.0579897	0.00845791
ENSG00000151702	ENSG00000234323	FLI1	LINC01505	3517	rs495893	rs35727633	4	1	1.9992e-14	5.55665e-11	3.73378e-05	0.101982	0.897981	23	rs519062;rs35727633;rs520734;rs10560360;rs548316;rs511713;rs370503406;rs513365;rs12363646;rs541398;rs1793328;rs495893;rs498681;rs492186;rs35983954;rs476994;rs568739;rs485868;rs541215;rs565457;rs576785;rs487789;rs550299	0.0977394946502679;0.09557895101683;0.0914202015135233;0.0843079513054142;0.0725859712980948;0.0668809699267645;0.0595678936694347;0.0578601752630533;0.0377679587905191;0.0291115602608995;0.0284366209580485;0.0263797166339724;0.0243076909147109;0.0228716423984343;0.0225634185807996;0.0198630231033591;0.0196659022457628;0.0185455089905608;0.017077990744988;0.0157136648736751;0.0156751511230381;0.0133074551230363;0.0127887726834051	0.853448	11:127684171_129321923	11:127684171_128748794	0.0157089	0.00282227	-0.08258	0.0113327	0.0137086	0.00272452	-0.0852803	0.0108331
ENSG00000151702	ENSG00000235162	FLI1	C12orf75	4737	rs495893	rs568739	4	1	4.26814e-34	1.18633e-30	1.18709e-05	0.0310575	0.968931	7	rs568739;rs495893;rs476994;rs492186;rs519062;rs498681;rs12363646	0.214140432905224;0.212168223165505;0.192708827350424;0.188153581850384;0.0983186861769902;0.0438602116883141;0.0138149873036514	0.99427	11:127684171_129321923	11:127599807_129021232	0.0157089	0.00282227	0.0595556	0.00483721	0.0151674	0.00279535	0.0593594	0.00479963
ENSG00000151702	ENSG00000236790	FLI1	LINC00299	3714	rs495893	rs576785	4	1	3.46785e-11	9.63871e-08	1.52549e-05	0.0404813	0.959503	16	rs576785;rs498681;rs495893;rs492186;rs370503406;rs476994;rs568739;rs519062;rs487789;rs520734;rs10560360;rs553706;rs550299;rs511713;rs12363646;rs548316	0.170530133212235;0.169087054308086;0.137488846393613;0.122502133425573;0.0814270472838374;0.0787649277885305;0.0396541924976587;0.0293970906226834;0.018221087212876;0.0176965300500462;0.0174456526961682;0.0171941304736091;0.0159169287234911;0.0157928015323577;0.0137193674378048;0.013440983709894	0.967153	11:127684171_129321923	11:127684171_128748794	0.0157089	0.00282227	-0.0402742	0.00610354	0.0149065	0.00276593	-0.0405156	0.00598508
ENSG00000151702	ENSG00000237441	FLI1	RGL2	3154	rs615671	rs1236176	1	1	3.34427e-40	4.69589e-10	1.41514e-32	0.0179067	0.982093	3	rs615671;rs587862;rs1236176	0.472832032612937;0.343306233525361;0.183861733857008	0.944499	11:127684171_129321923	11:128219390_129260115	0.0341599	0.00264623	0.0195361	0.00265774	0.0336444	0.00264274	0.0204936	0.00266775
ENSG00000151702	ENSG00000240891	FLI1	PLCXD2	3654	rs495893	rs476994	4	1	4.94004e-16	1.37306e-12	1.4105e-05	0.0372786	0.962707	15	rs495893;rs492186;rs476994;rs370503406;rs568739;rs498681;rs143635712;rs519062;rs487789;rs553706;rs550299;rs562613;rs12363646;rs576785;rs541215	0.179438391999755;0.156311731886097;0.141871590993973;0.0927306553193313;0.0864125089160927;0.0808299777521777;0.0433137368014505;0.0309786195849377;0.030705971013613;0.0295150676311327;0.0285091004688033;0.01665689818778;0.0159442566976965;0.0155461304720321;0.0134795153715664	0.998975	11:127684171_129321923	11:127684171_128750237	0.0157089	0.00282227	0.0386393	0.0047116	0.015496	0.00281953	0.0387427	0.00471349
ENSG00000151702	ENSG00000246526	FLI1	LINC02481	3551	rs495893	rs1793328	4	1	1.46306e-10	4.0665e-07	2.8376e-05	0.0770236	0.922948	23	rs548316;rs495893;rs519062;rs492186;rs498681;rs1793328;rs35983954;rs541215;rs476994;rs10560360;rs520734;rs568739;rs511713;rs12363646;rs541398;rs370503406;rs576785;rs513365;rs479122;rs487789;rs148676581;rs553706;rs550299	0.0902172510438451;0.0862777610440564;0.0760184269837671;0.0704717419349977;0.0690937683457327;0.059542546695948;0.0550252263555471;0.0549942298849737;0.0482132062514012;0.0337611354836869;0.0321618152792309;0.0306230172210236;0.0295809652054074;0.0288793382076592;0.0280786742957253;0.0275166792870314;0.0211523703117251;0.0208400369168203;0.0194420887782157;0.0186655970352445;0.0185748962193017;0.0180982011507284;0.0163438444523881	0.910648	11:127684171_129321923	11:127684171_128748794	0.0157089	0.00282227	0.039983	0.00633872	0.0138062	0.00269088	0.0398952	0.00602047
ENSG00000151702	ENSG00000248712	FLI1	CCDC153	3255	rs615671	rs1236176	1	1	1.59376e-37	2.23789e-07	6.454e-33	0.00707662	0.992923	2	rs615671;rs587862	0.51992427003304;0.436992883893262	0.944499	11:127684171_129321923	11:128225247_129260115	0.0341599	0.00264623	-0.0341101	0.00533042	0.0336444	0.00264274	-0.0347296	0.00531609
ENSG00000151702	ENSG00000256720	FLI1	BTG1P1	3558	rs495893	rs148676581	4	1	1.19611e-09	3.32451e-06	2.59862e-05	0.0703681	0.929603	22	rs520734;rs10560360;rs511713;rs148676581;rs513365;rs495893;rs498681;rs35983954;rs143635712;rs576785;rs492186;rs476994;rs1793328;rs370503406;rs485868;rs541215;rs541398;rs12363646;rs548316;rs568739;rs479122;rs519062	0.1654343409643;0.155728270390068;0.126909673159911;0.0565265437879364;0.046487194878059;0.0441680362906408;0.0437560411810988;0.0419928149067456;0.041683526542495;0.0377305231533664;0.0375635553601487;0.0304896876315295;0.0229976797661718;0.0172676820040733;0.0137991025961543;0.013203157125237;0.0112755300225763;0.00990218178385162;0.0092597994183159;0.00916331047549505;0.00905162387856722;0.00871717926096786	0.863915	11:127684171_129321923	11:127684171_128748794	0.0157089	0.00282227	0.045844	0.00776418	0.0145147	0.00289119	0.0505419	0.00796455
ENSG00000151702	ENSG00000262874	FLI1	C19orf84	3670	rs495893	rs476994	4	1	2.14001e-11	5.94804e-08	1.38897e-05	0.0366792	0.963307	14	rs495893;rs492186;rs476994;rs143635712;rs498681;rs576785;rs568739;rs519062;rs487789;rs370503406;rs553706;rs550299;rs548316;rs12363646	0.196914872069086;0.178700390721901;0.173345703224765;0.104771849807592;0.0861596638083551;0.0432840474512398;0.0385234984930114;0.0333161915128618;0.0206634674196542;0.0200464146786496;0.0193112535277632;0.0181151094642784;0.0163206095618987;0.0105030829945113	0.998975	11:127684171_129321923	11:127684171_128748794	0.0157089	0.00282227	-0.0553302	0.0082387	0.015496	0.00281953	-0.0555925	0.0082297
ENSG00000151702	ENSG00000262943	FLI1	ALOX12P2	3736	rs495893	rs568739	4	1	1.86295e-09	5.17798e-06	1.93666e-05	0.0519325	0.948043	21	rs568739;rs495893;rs476994;rs143635712;rs492186;rs498681;rs476092;rs519062;rs370503406;rs485868;rs548316;rs576785;rs562613;rs511713;rs10560360;rs12363646;rs520734;rs513365;rs487789;rs553706;rs550299	0.108096528382386;0.0969678738326132;0.0914521858899448;0.0889402631514694;0.0798785987919023;0.061785560779897;0.0465143164115871;0.0461442594488042;0.0413302119171333;0.0384177633935637;0.034926510836887;0.0289035492820903;0.0281413520612405;0.0253520901579645;0.0252615478019582;0.0228334376353351;0.0227995417100465;0.0176493173755635;0.0158525318881042;0.0156017256715736;0.0150320110108742	0.99427	11:127684171_129321923	11:127684171_128748794	0.0157089	0.00282227	-0.0416117	0.00711373	0.0151674	0.00279535	-0.042371	0.00706223
ENSG00000151702	ENSG00000266088	FLI1		3588	rs495893	rs485868	4	2	4.57928e-07	0.0012728	2.3821e-05	0.0643411	0.934362	24	rs370503406;rs485868;rs541215;rs562613;rs519062;rs495893;rs492186;rs143635712;rs568739;rs498681;rs1784674;rs10560360;rs520734;rs476994;rs511713;rs513365;rs548316;rs476092;rs12363646;rs487789;rs553706;rs550299;rs113430316;rs35983954	0.128047455788363;0.0960350489001702;0.0640508540308935;0.0553329330384184;0.052100145496663;0.0519678349081886;0.046064459904261;0.0403289233960629;0.0370116078691005;0.0348121051388372;0.0345990452885223;0.0337682908913051;0.03325452816882;0.0322526448500156;0.0317233462687314;0.0279763214881606;0.027434905397922;0.0254815563289236;0.0253469328527662;0.0185777542587019;0.0172293517024797;0.0168175995395437;0.0144722401463926;0.0117320555488592	0.872936	11:127684171_129321923	11:128009795_129112709	0.0157089	0.00282227	-0.0376551	0.00867671	0.0145921	0.00274346	-0.0393282	0.00835841
ENSG00000151702	ENSG00000274588	FLI1	DGKK	3739	rs495893	rs12363646	4	1	1.1822e-137	3.2859e-134	2.31615e-05	0.0625015	0.937475	3	rs12363646;rs548316;rs519062	0.726558144529505;0.152220416335499;0.0849048034334715	0.974535	11:127684171_129321923	11:127676117_128818093	0.0157089	0.00282227	-0.261052	0.0105961	0.0148483	0.00278009	-0.263376	0.0105259
ENSG00000151715	ENSG00000100104	TMEM45B	SRRD	3112	rs691854	rs485341	5	1	6.39155e-88	8.00741e-05	7.28785e-85	0.0894822	0.910438	3	rs691854;rs692470;rs691003	0.744839220999046;0.167173874606359;0.0775640460418745	0.890197	11:128220100_131207544	11:129395660_130394620	0.148319	0.01187	-0.0322631	0.00696331	0.148273	0.0125458	-0.0363726	0.00737965
ENSG00000151746	ENSG00000113088	BICD1	GZMK	5919	rs11051525	rs10844000	4	1	6.04786e-34	2.02271e-06	3.58043e-29	0.117983	0.882015	9	rs12813399;rs11051525;rs7300260;rs7297921;rs12813042;rs7960893;rs11051541;rs11051545;rs7978407	0.284700022683157;0.217906344221744;0.133147520688573;0.0749534439076134;0.0681416123733331;0.0546705903952265;0.0532623452355838;0.0468288167160612;0.0404947068131276	0.816186	12:30870699_33833661	12:31153218_32267977	0.0549696	0.00524064	-0.0296074	0.00491866	0.0483858	0.00555911	-0.034352	0.00519635
ENSG00000151746	ENSG00000133574	BICD1	GIMAP4	5802	rs11051525	rs11051555	4	1	7.38137e-34	2.4687e-06	2.45881e-29	0.0803956	0.919602	8	rs11051525;rs12813399;rs7978407;rs7297921;rs7300260;rs12813042;rs7960893;rs11051541	0.325868431166297;0.235347966378011;0.0966693700717802;0.0941662115877689;0.0812883015730466;0.0480419020006609;0.0407357263487592;0.0291311616144339	0.898959	12:30870699_33833661	12:31162693_32252882	0.0549696	0.00524064	-0.0209232	0.00366815	0.0535478	0.00527767	-0.0219909	0.00366722
ENSG00000151746	ENSG00000184985	BICD1	SORCS2	5964	rs11051525	rs12813042	4	1	8.78869e-37	2.93937e-09	9.34501e-30	0.029313	0.970687	9	rs12813399;rs11051525;rs12813042;rs7960893;rs7970737;rs7300260;rs11051545;rs11051541;rs7978407	0.292303493139824;0.287905732339718;0.123462714065804;0.073939098207556;0.0527324645320205;0.0472812745199695;0.0381934763214756;0.0332571510284169;0.0288830447161797	0.973705	12:30870699_33833661	12:31147198_32275018	0.0549696	0.00524064	-0.0460839	0.00649443	0.0550982	0.00523851	-0.0468542	0.0064753
ENSG00000151746	ENSG00000225079	BICD1	FTH1P22	5680	rs11051525	rs7969019	4	1	5.32643e-32	0.000178142	3.19948e-29	0.105217	0.894604	8	rs11051525;rs12813399;rs7297921;rs7970737;rs7978407;rs7300260;rs12813042;rs7960893	0.257274312906958;0.183292093282852;0.168080253021348;0.127013225521609;0.0948442893352832;0.0717066621974428;0.0248456130001686;0.024725328626581	0.904752	12:30870699_33833661	12:31162693_32252882	0.0549696	0.00524064	-0.0373983	0.00687278	0.0537814	0.00526892	-0.0405258	0.00696024
ENSG00000151746	ENSG00000258512	BICD1	LINC00239	5818	rs11051525	rs7953551	4	1	1.28762e-32	4.30645e-05	2.72052e-29	0.0891662	0.910791	9	rs11051525;rs12813399;rs7297921;rs7300260;rs7970737;rs12813042;rs11051545;rs7960893;rs11051541	0.2408455499694;0.238247839621398;0.209170300100209;0.101312320651612;0.065291769543536;0.0345255763368644;0.0280631004359332;0.0263347928750472;0.0218241207762797	0.910036	12:30870699_33833661	12:31162693_32255875	0.0549696	0.00524064	-0.0377998	0.00666218	0.0536949	0.00527132	-0.0402951	0.00666782
ENSG00000151883	ENSG00000158715	PARP8	SLC45A3	3391	5:50656385:G:C	rs13190380	1	1	0	7.77105e-06	0	0.0251393	0.974853	1	5:50656385:G:C	1	0.970718	5:50145945_52880268	5:50145945_51293265	0.19395	0.00348046	-0.0414292	0.00710513	0.196514	0.00357654	-0.0428371	0.00727949
ENSG00000151883	ENSG00000163751	PARP8	CPA3	3560	5:50656385:G:C	rs34674487	1	1	0	1.79617e-09	0	0.0207953	0.979205	1	5:50656385:G:C	1	0.964358	5:50145945_52880268	5:50145945_51354441	0.19395	0.00348046	-0.054018	0.00757364	0.189802	0.00346517	-0.0539968	0.00749915
ENSG00000152213	ENSG00000214548	ARL11	MEG3	3437	rs11434034	rs9535258	7	1	1.32955e-22	9.16226e-05	1.38595e-19	0.0936969	0.906212	36	rs11434034;rs9535254;rs4942837;rs1046295;rs3033;rs10624284;rs9535256;rs3829366;rs7323716;rs9535255;rs6561538;rs6561537;rs6561535;rs6561536;rs7988427;rs6561534;rs7996994;rs9535258;rs7331330;rs9535257;rs10559021;rs7331262;rs4942838;rs4942839;rs7989504;rs4942840;rs7322077;rs7317982;rs140027458;rs34222928;rs1062979;rs1046027;rs138534043;rs3186024;rs1128767;rs1046028	0.0560093074050646;0.0442878484850064;0.0440867043810277;0.0408492622210177;0.0398815665277062;0.0392870394879397;0.0364358410195251;0.0338376710917316;0.0336555373204836;0.033497865186389;0.0331552748847482;0.0330534690500312;0.0324195241231409;0.0324195241231409;0.0320097634710308;0.0307237139815557;0.030589442123477;0.0287051098621795;0.0229539218413025;0.020292685576212;0.0186249731848821;0.018082612214228;0.0179879364296452;0.0179312484964374;0.0177118993765352;0.0175300036526892;0.0161103701410831;0.0151478466466151;0.0148664905191554;0.0147376270627914;0.0143852316444321;0.0143617394619773;0.0141852695284859;0.013978175683053;0.0132931829786819;0.0132449803146517	0.987629	13:48294399_51290728	13:49036914_50033254	0.0469092	0.00313634	-0.0325996	0.00607685	0.0465334	0.00314013	-0.0337589	0.00608105
ENSG00000152242	ENSG00000047597	C18orf25	XK	4045	rs12607898	rs7241527	1	1	3.7516e-304	3.65606e-19	2.0685e-286	0.199983	0.800017	7	rs12607898;rs7231820;rs9945783;rs12709736;rs9949494;rs4890321;rs4890628	0.298614998993025;0.279090951924921;0.12423079878527;0.115759206424444;0.0573922127014255;0.056704767601656;0.028284438986498	0.828182	18:45440962_46802551	18:45543733_46797041	0.113621	0.00348576	0.0398865	0.00403829	-0.10422	0.00350835	-0.0410109	0.00405217
ENSG00000152242	ENSG00000068971	C18orf25	PPP2R5B	3699	rs12607898	rs8094706	1	1	4.67018e-291	4.55125e-06	1.5606e-286	0.150387	0.849609	8	rs7231820;rs12607898;rs12709736;rs9945783;rs4890321;rs9949494;rs8095142;rs4890628	0.345430889040007;0.319394294242848;0.107747566111854;0.0839657446344642;0.0470642153223298;0.0332092267864758;0.013125483409988;0.0114613752183439	0.985251	18:45440962_46802551	18:45640366_46780135	0.113621	0.00348576	0.026154	0.00429332	0.112194	0.00347793	0.0273385	0.00428974
ENSG00000152242	ENSG00000087086	C18orf25	FTL	3962	rs12607898	rs9948282	1	1	1.51049e-299	1.47202e-14	1.65952e-286	0.160046	0.839954	6	rs12607898;rs12709736;rs9945783;rs7231820;rs9949494;rs4890321	0.342347001546164;0.283281712552801;0.165083626011951;0.0975415336324494;0.0380993371927678;0.0269727890053279	0.935151	18:45440962_46802551	18:45543733_46800701	0.113621	0.00348576	0.0300737	0.00345971	0.102623	0.00353494	0.0313346	0.00348543
ENSG00000152242	ENSG00000088992	C18orf25	TESC	3703	rs12607898	rs8099202	1	1	1.26449e-293	1.23229e-08	1.77333e-286	0.17116	0.82884	7	rs7231820;rs12607898;rs12709736;rs4890321;rs9945783;rs9949494;rs4890628	0.449436921060021;0.262027049820342;0.0892065295743293;0.0605747089692023;0.0535181893858094;0.026077552721895;0.0116315834824941	0.943266	18:45440962_46802551	18:45635996_46780135	0.113621	0.00348576	0.0247793	0.00365375	0.102483	0.00345227	0.0253982	0.0036019
ENSG00000152242	ENSG00000090013	C18orf25	BLVRB	3705	rs12607898	rs34934723	1	1	5.68565e-295	5.54087e-10	1.13036e-286	0.108374	0.891626	6	rs12607898;rs7231820;rs12709736;rs9949494;rs4890321;rs9945783	0.611158669219795;0.11542467984495;0.0817685374851007;0.0700332913643809;0.052811523747028;0.0372084718299625	0.895039	18:45440962_46802551	18:45632694_46777809	0.113621	0.00348576	-0.0249219	0.00340156	0.0995854	0.00354815	-0.026067	0.00345067
ENSG00000152242	ENSG00000100325	C18orf25	ASCC2	4117	rs12607898	rs112653045	1	2	1.46621e-291	1.42888e-06	1.74981e-286	0.168863	0.831136	6	rs12607898;rs12709736;rs4890321;rs9945783;rs7231820;rs9949494	0.523716566316126;0.142606124135786;0.0834730704564007;0.0708740665200928;0.0687144280423088;0.0678743687882524	0.850143	18:45440962_46802551	18:45537065_46801007	0.113621	0.00348576	-0.0366596	0.00322932	-0.103486	0.00365711	0.0383589	0.00336482
ENSG00000152242	ENSG00000100568	C18orf25	VTI1B	3614	rs12607898	rs6507681	1	1	1.0907e-292	1.06292e-07	2.01612e-286	0.194867	0.805133	9	rs12607898;rs8095142;rs12709736;rs7231820;rs9945783;rs4890321;rs9949494;rs4542747;rs56136614	0.395481155441772;0.117351817691963;0.116560637596248;0.104953872523257;0.0808636660428659;0.0461809522176448;0.0443858608778403;0.0351926414904987;0.0103446383502764	0.974549	18:45440962_46802551	18:45635996_46777319	0.113621	0.00348576	0.0299405	0.00461025	0.111674	0.00346995	0.0313786	0.00458903
ENSG00000152242	ENSG00000103257	C18orf25	SLC7A5	3651	rs12607898	rs397787602	1	1	1.22825e-291	1.19697e-06	1.08785e-286	0.104224	0.895775	6	rs12607898;rs7231820;rs12709736;rs9945783;rs4890321;rs9949494	0.529927315969282;0.147886764251196;0.142425595623045;0.0844512710162409;0.0422333416718535;0.0260888485147352	0.904034	18:45440962_46802551	18:45654501_46784966	0.113621	0.00348576	-0.0291486	0.00472652	-0.112979	0.00355365	0.0304902	0.00479691
ENSG00000152242	ENSG00000103342	C18orf25	GSPT1	3713	rs12607898	rs57777246	1	1	1.32543e-290	1.29168e-05	1.63673e-286	0.157821	0.842166	7	rs7231820;rs12607898;rs12709736;rs4890321;rs9949494;rs9945783;rs8095142	0.490354512480677;0.151140587439761;0.136387005788213;0.0725769457031233;0.0539799778545523;0.0438542641828351;0.0223879408862242	0.821449	18:45440962_46802551	18:45635996_46784966	0.113621	0.00348576	0.0200668	0.00364015	-0.103653	0.00350265	-0.0215468	0.00364081
ENSG00000152242	ENSG00000104903	C18orf25	LYL1	3687	rs12607898	rs9949494	1	1	3.08461e-297	3.00606e-12	4.48945e-287	0.0418349	0.958165	6	rs12607898;rs12709736;rs7231820;rs9949494;rs4890321;rs9945783	0.482710734129359;0.135007886621495;0.132908397943561;0.0995349087418505;0.0772494119075967;0.0462517035475255	0.993711	18:45440962_46802551	18:45632694_46801007	0.113621	0.00348576	-0.0301129	0.00380868	0.113443	0.00348405	-0.0304073	0.00380591
ENSG00000152242	ENSG00000105610	C18orf25	KLF1	4122	rs12607898	rs75886491	1	1	0	1.55648e-47	4.32549e-287	0.0402339	0.959766	6	rs12607898;rs7231820;rs12709736;rs9949494;rs9945783;rs4890321	0.537427765988155;0.184633523449751;0.0858182042861996;0.0756415435053522;0.0498620337551489;0.0400925796589374	0.987357	18:45440962_46802551	18:45537065_46802551	0.113621	0.00348576	-0.0518509	0.00388458	0.112765	0.00348483	-0.051967	0.00388803
ENSG00000152242	ENSG00000108309	C18orf25	RUNDC3A	4122	rs12607898	rs4890321	1	1	0	1.33984e-66	6.40694e-287	0.060559	0.939441	6	rs4890321;rs7231820;rs12607898;rs12709736;rs9949494;rs9945783	0.372226156730038;0.355588259342113;0.104753920922681;0.0621839701021629;0.0536255879101544;0.0176673263447634	0.990606	18:45440962_46802551	18:45537065_46802551	0.113621	0.00348576	-0.0741674	0.00470848	0.11317	0.00346785	-0.074681	0.0046844
ENSG00000152242	ENSG00000112294	C18orf25	ALDH5A1	3694	rs12607898	rs6507681	1	1	3.73114e-291	3.63613e-06	1.99823e-286	0.19312	0.806876	8	rs12607898;rs7231820;rs12709736;rs4890321;rs9945783;rs9949494;rs8095142;rs4542747	0.353036151866979;0.296928750991516;0.108669745453685;0.0543854417674403;0.0513280965047777;0.0437045156647193;0.0336555451499492;0.0117242715929466	0.974549	18:45440962_46802551	18:45637298_46776122	0.113621	0.00348576	0.0285371	0.00484479	0.111674	0.00346995	0.0300933	0.00483803
ENSG00000152242	ENSG00000114166	C18orf25	KAT2B	3725	rs12607898	rs7240354	1	1	1.43909e-293	1.40244e-08	1.01819e-286	0.0974213	0.902579	7	rs12607898;rs7231820;rs12709736;rs4890321;rs9949494;rs9945783;rs8095142	0.519428569625297;0.135262132784592;0.111223446582814;0.0605899977376502;0.0538351642728682;0.0435400678138314;0.0310381729172786	0.980933	18:45440962_46802551	18:45635996_46797041	0.113621	0.00348576	0.0271056	0.00385301	0.112755	0.00348433	0.0273261	0.00385177
ENSG00000152242	ENSG00000117394	C18orf25	SLC2A1	3760	rs12607898	rs8095142	1	1	1.40429e-294	1.36853e-09	8.45342e-287	0.0805426	0.919457	7	rs12607898;rs12709736;rs7231820;rs4890321;rs8095142;rs9945783;rs9949494	0.388032198927974;0.218166735003099;0.148914935679158;0.0768842084534557;0.0606378016960916;0.0419010243023094;0.0285227441924425	0.980069	18:45440962_46802551	18:45632694_46800219	0.113621	0.00348576	-0.0291558	0.00415131	0.114017	0.00349723	-0.0299034	0.00416419
ENSG00000152242	ENSG00000125818	C18orf25	PSMF1	4115	rs12607898	rs4890632	1	1	0	7.80005e-35	5.38677e-287	0.0505972	0.949403	5	rs12607898;rs7231820;rs4890321;rs12709736;rs9949494	0.490951198950069;0.217878858876939;0.115020536656265;0.0746674108635774;0.0641137171818664	0.985004	18:45440962_46802551	18:45537998_46801007	0.113621	0.00348576	-0.0363375	0.00325316	0.112425	0.00346868	-0.0365379	0.00324074
ENSG00000152242	ENSG00000130300	C18orf25	PLVAP	4122	rs12607898	rs9963843	1	1	0	2.94063e-52	9.98831e-287	0.0955306	0.904469	6	rs12607898;rs4890321;rs12709736;rs7231820;rs9949494;rs9945783	0.251901212049089;0.194053360993947;0.187950813286173;0.16071070161896;0.107447862343117;0.0501842527271906	0.981681	18:45440962_46802551	18:45537065_46802551	0.113621	0.00348576	-0.0756706	0.00536492	0.112188	0.00346858	-0.0760059	0.00533566
ENSG00000152242	ENSG00000130779	C18orf25	CLIP1	3695	rs12607898	rs12605945	1	1	6.77523e-292	6.6027e-07	1.79796e-286	0.173564	0.826435	7	rs12607898;rs12709736;rs7231820;rs4890321;rs9945783;rs8095142;rs9949494	0.375382091943136;0.193600209596635;0.125160197575184;0.0873252288051386;0.0730869381234795;0.0537760610485548;0.050755351394257	0.984642	18:45440962_46802551	18:45640366_46777319	0.113621	0.00348576	-0.0226047	0.00364882	0.112557	0.00346776	-0.0232211	0.00363138
ENSG00000152242	ENSG00000130821	C18orf25	SLC6A8	3629	rs12607898	rs12963943	1	1	1.20855e-290	1.17778e-05	1.07947e-286	0.103405	0.896583	6	rs7231820;rs12607898;rs12709736;rs9945783;rs4890321;rs9949494	0.280302894232838;0.270647458930315;0.213103490642313;0.106850667399278;0.0443027820663889;0.0366654546189572	0.969688	18:45440962_46802551	18:45656140_46776122	0.113621	0.00348576	0.0188093	0.003331	0.113358	0.0034903	0.0198816	0.00333012
ENSG00000152242	ENSG00000132819	C18orf25	RBM38	3699	rs12607898	rs4890632	1	1	2.38595e-292	2.32519e-07	1.03152e-286	0.098723	0.901277	6	rs12607898;rs7231820;rs4890321;rs12709736;rs9949494;rs9945783	0.503085622726329;0.178226852417762;0.0997738422552769;0.0972625487346291;0.0459410327096737;0.0380831279491961	0.985004	18:45440962_46802551	18:45637298_46777809	0.113621	0.00348576	-0.0208413	0.00324299	0.112425	0.00346868	-0.0209516	0.00322364
ENSG00000152242	ENSG00000133069	C18orf25	TMCC2	4122	rs12607898	rs4890321	1	1	0	1.26294e-78	2.0291e-287	0.0178099	0.98219	3	rs12607898;rs4890321;rs9949494	0.762100756803514;0.134787738192725;0.0582558242773784	0.990606	18:45440962_46802551	18:45537065_46802760	0.113621	0.00348576	-0.067927	0.00410102	0.11317	0.00346785	-0.0676011	0.00407812
ENSG00000152242	ENSG00000137509	C18orf25	PRCP	3540	rs12607898	rs12605945	1	1	5.6134e-291	5.47045e-06	1.39155e-286	0.133879	0.866116	6	rs12607898;rs7231820;rs4890321;rs12709736;rs9949494;rs9945783	0.341182550777626;0.188554149677682;0.165808212502057;0.141672687600623;0.0674555048273155;0.0571186138202102	0.984642	18:45440962_46802551	18:45682394_46776122	0.113621	0.00348576	0.0237092	0.00407031	0.112557	0.00346776	0.0248899	0.00405348
ENSG00000152242	ENSG00000146535	C18orf25	GNA12	4046	rs12607898	rs71160786	1	1	0	2.37659e-26	3.50215e-287	0.0321941	0.967806	5	rs12607898;rs12709736;rs9949494;rs9945783;rs4890321	0.606919398394484;0.163942828145964;0.0746089601085366;0.0686880261782182;0.0494341943929304	0.960086	18:45440962_46802551	18:45552939_46801007	0.113621	0.00348576	0.0544745	0.0051494	0.10943	0.0035025	0.0554255	0.00518145
ENSG00000152242	ENSG00000166947	C18orf25	EPB42	3554	rs12607898	rs1198119149	1	1	1.49886e-290	1.46069e-05	1.08491e-286	0.103937	0.896049	6	rs12607898;rs12709736;rs7231820;rs4890321;rs9949494;rs9945783	0.681142270971647;0.0932899230495998;0.0772484287391758;0.0359740388920374;0.0358711793950297;0.0325347085028185	0.871648	18:45440962_46802551	18:45678954_46777809	0.113621	0.00348576	-0.0186615	0.00322041	0.104389	0.00362008	-0.0193931	0.00334114
ENSG00000152242	ENSG00000170315	C18orf25	UBB	4122	rs12607898	rs9945783	1	1	0	1.16804e-67	1.28498e-287	0.0105436	0.989456	4	rs12607898;rs12709736;rs9945783;rs9949494	0.707761518479471;0.122941338730118;0.115598924363642;0.0368605845516925	0.994301	18:45440962_46802551	18:45537065_46802551	0.113621	0.00348576	-0.0636996	0.00411038	0.113306	0.00347869	-0.0636573	0.00410905
ENSG00000152242	ENSG00000172270	C18orf25	BSG	3754	rs12607898	rs718513	1	1	2.4471e-299	2.38478e-14	6.53368e-287	0.0617966	0.938203	5	rs12607898;rs4890321;rs12709736;rs9949494;rs9945783	0.507068637147907;0.214838343310513;0.104497886824462;0.070165125662656;0.0619680927936946	0.961137	18:45440962_46802551	18:45632694_46798721	0.113621	0.00348576	-0.0273942	0.00326864	0.110608	0.00349054	-0.0279549	0.00326811
ENSG00000152242	ENSG00000184481	C18orf25	FOXO4	4051	rs12607898	rs718513	1	1	1.24657e-305	1.21483e-20	5.65595e-287	0.0532257	0.946774	6	rs12607898;rs12709736;rs9945783;rs7231820;rs4890321;rs9949494	0.416645071917818;0.217166506491591;0.118003252048348;0.109584162090346;0.0623660221833837;0.0456633281505262	0.961137	18:45440962_46802551	18:45552939_46802551	0.113621	0.00348576	0.0322122	0.00360916	0.110608	0.00349054	0.0325388	0.00360926
ENSG00000152242	ENSG00000184489	C18orf25	PTP4A3	3792	rs12607898	rs28671200	1	1	5.54721e-293	5.40595e-08	1.73813e-286	0.167722	0.832278	8	rs12607898;rs7231820;rs12709736;rs9945783;rs8095142;rs4890321;rs4542747;rs9949494	0.318696427986234;0.232696581178144;0.178821881433508;0.107623677127111;0.0604287884419045;0.0223110223518543;0.0190759956675033;0.0150994876354261	0.961444	18:45440962_46802551	18:45615600_46797041	0.113621	0.00348576	-0.0377489	0.00577669	0.110348	0.00349321	-0.040049	0.00578542
ENSG00000152242	ENSG00000186350	C18orf25	RXRA	3737	rs12607898	rs374419435	1	1	2.95144e-292	2.87628e-07	9.36135e-287	0.0894085	0.910591	6	rs12607898;rs7231820;rs12709736;rs4890321;rs9949494;rs9945783	0.458368953892837;0.203137766383831;0.139697895726497;0.0742656279797364;0.0513012836254189;0.0461473385138881	0.899503	18:45440962_46802551	18:45635996_46792728	0.113621	0.00348576	0.0172323	0.00267316	0.105977	0.00352051	0.017761	0.00269404
ENSG00000152242	ENSG00000187017	C18orf25	ESPN	3905	rs12607898	rs11082514	1	1	1.79998e-294	1.75415e-09	1.59106e-286	0.153362	0.846638	7	rs12607898;rs12709736;rs9945783;rs7231820;rs9949494;rs4890321;rs8086956	0.426113444953391;0.206938977058583;0.144073763188052;0.101800819883622;0.0343639948055374;0.0229556965588473;0.0142756716720185	0.985258	18:45440962_46802551	18:45575789_46777809	0.113621	0.00348576	0.0451861	0.00633836	0.1121	0.00347697	0.046304	0.00634053
ENSG00000152242	ENSG00000196407	C18orf25	THEM5	3674	rs12607898	rs718514	1	1	3.19771e-290	3.11628e-05	1.44306e-286	0.138909	0.861059	6	rs7231820;rs12607898;rs4890321;rs12709736;rs9949494;rs9945783	0.419516628167052;0.376136809443853;0.0675712785496614;0.043417677781925;0.0307271626820378;0.0208842540022257	0.916343	18:45440962_46802551	18:45637298_46776122	0.113621	0.00348576	0.0376797	0.00681963	0.10188	0.00351993	0.039941	0.00686094
ENSG00000152242	ENSG00000196517	C18orf25	SLC6A9	3311	rs12607898	rs718513	1	1	5.9213e-290	5.77052e-05	1.58192e-286	0.152469	0.847473	7	rs12607898;rs7231820;rs12709736;rs4890321;rs9949494;rs9945783;rs4542747	0.43543064145358;0.246646424784139;0.0967792790846885;0.0720764676717756;0.0480320988557436;0.0380300898701357;0.0208474462593676	0.961137	18:45440962_46802551	18:45717678_46776122	0.113621	0.00348576	-0.0260985	0.0048032	0.110608	0.00349054	-0.0267306	0.00479839
ENSG00000152242	ENSG00000198176	C18orf25	TFDP1	3712	rs12607898	rs4890628	1	1	1.69235e-294	1.64925e-09	1.14736e-286	0.110035	0.889965	8	rs12607898;rs12709736;rs7231820;rs9945783;rs8095142;rs4890321;rs9949494;rs4890628	0.429857839182774;0.13334175238424;0.125901530381513;0.0861109556737809;0.0625064986661555;0.0588793927126098;0.0497509703239145;0.0140188844544669	0.990586	18:45440962_46802551	18:45632694_46792728	0.113621	0.00348576	0.0350329	0.00496948	0.112681	0.00347373	0.0357773	0.0049611
ENSG00000152242	ENSG00000198805	C18orf25	PNP	3624	rs12607898	rs718513	1	1	1.56759e-290	1.52767e-05	8.39282e-287	0.0799509	0.920034	6	rs12607898;rs12709736;rs7231820;rs9945783;rs4890321;rs9949494	0.516726085201299;0.177370568717099;0.100429464735714;0.0737698852608248;0.0585764942682078;0.039964358840064	0.961137	18:45440962_46802551	18:45656965_46777319	0.113621	0.00348576	-0.0279347	0.00487795	0.110608	0.00349054	-0.0284494	0.00488071
ENSG00000152242	ENSG00000249992	C18orf25	TMEM158	4122	rs12607898	rs6507680	1	1	0	9.61014e-40	8.69503e-287	0.0829019	0.917098	6	rs12607898;rs7231820;rs12709736;rs4890321;rs9949494;rs9945783	0.324397336840749;0.312491090592823;0.135861558488134;0.0952463986033141;0.0645889898140924;0.0367659106535758	0.982084	18:45440962_46802551	18:45537065_46802551	0.113621	0.00348576	0.0742092	0.00536439	0.1117	0.00347328	0.0746371	0.00535813
ENSG00000152242	ENSG00000263563	C18orf25	UBBP4	3551	rs12607898	rs7227847	1	1	3.86989e-292	3.77135e-07	6.74118e-287	0.0638228	0.936177	6	rs12607898;rs12709736;rs7231820;rs9945783;rs9949494;rs4890321	0.488775641268778;0.162615555001212;0.1433703419264;0.0997648501069613;0.043788628145702;0.0286939609909826	0.988448	18:45440962_46802551	18:45656140_46777809	0.113621	0.00348576	-0.0461059	0.00742435	0.112668	0.00348013	-0.0466292	0.00742399
ENSG00000152433	ENSG00000067057	ZNF547	PFKP	4269	rs4801177	rs1005254	6	1	2.37634e-14	5.83863e-07	1.27986e-09	0.029505	0.970494	12	rs4801177;rs2904239;rs10409899;rs4239476;rs4801340;rs2869900;rs10412218;rs3971683;rs1005254;rs12104210;rs6510003;rs9304777	0.265243249165836;0.126203973826158;0.10970326603461;0.100863260139258;0.0949937810372852;0.0680583850418088;0.0383100816942841;0.0366678740176406;0.0364454830809353;0.0352219228990823;0.0241987586249786;0.02122348453239	0.976014	19:56000132_58596252	19:55999599_57092454	0.0529105	0.00713472	-0.0421222	0.00570891	0.0507913	0.00719124	-0.0432817	0.0057884
ENSG00000152433	ENSG00000089335	ZNF547	ZNF302	2777	rs34266820	rs527745785	5	1	3.26595e-18	0.000800666	1.45249e-16	0.0336776	0.965522	13	rs527745785;rs2124911;rs34266820;rs12977863;rs4599020;rs12975369;rs72525143;rs12972034;rs36100363;rs62125917;rs374628841;rs369082484;rs376273982	0.450188380423655;0.15123824070851;0.12864816207495;0.0790220402936521;0.0360847317976307;0.0218477291987753;0.0210206161381013;0.0152090324380803;0.0117829589784415;0.0117592546547065;0.0114735430244546;0.0114735430244546;0.0114471981439984	0.855099	19:56000132_58596252	19:57690372_58596252	-0.101324	0.00753944	-0.0257495	0.00482662	-0.101388	0.0076598	-0.0274461	0.00488276
ENSG00000152433	ENSG00000102893	ZNF547	PHKB	2790	rs260418	rs260418	3	1	9.51656e-25	8.93968e-09	2.39751e-19	0.000252679	0.999747	1	rs260418	0.999661	1	19:56000132_58596252	19:57677419_58596252	0.0894828	0.00703406	-0.0348882	0.00407882	0.0894828	0.00703406	-0.0348882	0.00407882
ENSG00000152433	ENSG00000102893	ZNF547	PHKB	2790	rs34266820	rs34266820	5	2	5.40485e-19	0.000132503	3.71043e-17	0.00711081	0.992757	1	rs34266820	0.975572	1	19:56000132_58596252	19:57677419_58596252	-0.101324	0.00753944	0.0334322	0.00437479	-0.101324	0.00753944	0.0334322	0.00437479
ENSG00000152433	ENSG00000116962	ZNF547	NID1	2704	rs260418	rs260418	3	1	7.33752e-24	6.89273e-08	2.30205e-19	0.000162832	0.999837	1	rs260418	0.999753	1	19:56000132_58596252	19:57709698_58596252	0.0894828	0.00703406	-0.0315074	0.00565609	0.0894828	0.00703406	-0.0315074	0.00565609
ENSG00000152433	ENSG00000128253	ZNF547	RFPL2	4268	rs4801177	rs9304777	6	1	2.72687e-15	6.69989e-08	1.3738e-09	0.0318177	0.968182	9	rs9304777;rs4801340;rs4801177;rs2904239;rs10409899;rs4239476;rs4801336;rs12104210;rs3971683	0.243086837158311;0.166596995426302;0.163825383910511;0.123297282276551;0.0775588935158141;0.0641787267124014;0.0588008129465826;0.0367599404805236;0.0334686184051648	0.9554	19:56000132_58596252	19:55999599_57091470	0.0529105	0.00713472	-0.0471661	0.00712687	0.0513438	0.00714458	-0.0497949	0.007198
ENSG00000152433	ENSG00000139514	ZNF547	SLC7A1	4262	rs4801177	rs10412218	6	1	1.18048e-15	2.90043e-08	1.35409e-09	0.0313325	0.968667	11	rs4801177;rs4239476;rs10409899;rs2904239;rs4801340;rs10412218;rs12104210;rs9304777;rs4801336;rs3971683;rs2024395	0.234269165410335;0.172693022404513;0.138645995270281;0.114613744540906;0.0523703466363677;0.0520679752284793;0.0476075931815705;0.0472848543959523;0.0447774456279446;0.0335401588283076;0.0184767197915412	0.981873	19:56000132_58596252	19:55999599_57091470	0.0529105	0.00713472	-0.0300521	0.00453199	0.0504593	0.0071278	-0.0307778	0.0045457
ENSG00000152433	ENSG00000145908	ZNF547	ZNF300	3119	rs260418	rs260418	3	1	9.73286e-33	9.14287e-17	2.18458e-19	5.2262e-05	0.999948	1	rs260418	1	1	19:56000132_58596252	19:57607347_58596252	0.0894828	0.00703406	0.0897196	0.00627899	0.0894828	0.00703406	0.0897196	0.00627899
ENSG00000152433	ENSG00000145908	ZNF547	ZNF300	3119	rs34266820	rs374628841	5	2	2.36718e-38	5.80327e-24	2.5461e-16	0.06054	0.93946	13	rs527745785;rs2124911;rs4599020;rs374628841;rs369082484;rs376273982;rs370991807;rs72525143;rs12975369;rs12977863;rs62125917;rs36100363;rs62125914	0.247460596953288;0.225655829294059;0.101655266333569;0.0484431363927297;0.0484431363927297;0.0483306110287619;0.0483306110287619;0.0419767825841001;0.0337699324557583;0.0317619196880551;0.0304903775997487;0.0303352363182758;0.0228567779354078	0.858379	19:56000132_58596252	19:57607347_58596252	-0.101324	0.00753944	-0.0743931	0.00676471	-0.0955966	0.00731639	-0.0766305	0.00659784
ENSG00000152433	ENSG00000167840	ZNF547	ZNF232	2817	rs34266820	rs7250280	5	1	5.49921e-23	1.34816e-08	2.56763e-16	0.0610688	0.938931	16	rs2124911;rs12977863;rs4599020;rs527745785;rs12972034;rs12975369;rs72525143;rs62125917;rs36100363;rs1483651;rs376273982;rs370991807;rs374628841;rs369082484;rs7250280;rs62125914	0.185734257142121;0.142401131186769;0.14087940574418;0.109433636135906;0.095621841301939;0.0554241754679376;0.0528476156038392;0.0241760711595148;0.0238995954750534;0.0224519612756003;0.019660302367371;0.019660302367371;0.0196556633222621;0.0196556633222621;0.0182158138170953;0.0144705885371404	0.831546	19:56000132_58596252	19:57670868_58596252	-0.101324	0.00753944	-0.0334334	0.00556295	-0.094584	0.00725209	-0.0365883	0.00537824
ENSG00000152433	ENSG00000172927	ZNF547	MYEOV	3910	rs4801177	rs2869900	6	2	5.34247e-15	1.31264e-07	1.14838e-09	0.026268	0.973732	12	rs2869900;rs4801177;rs4801340;rs12104210;rs3971683;rs9304777;rs2904239;rs4239476;rs6510002;rs4801336;rs6510003;rs10412218	0.477999771160767;0.193203373549919;0.063423328964143;0.0545456711078883;0.0361730959017992;0.0229989453516513;0.0215189936428767;0.021300806317074;0.0210377201445796;0.0170810901241263;0.0162923268055551;0.0146068958703474	0.941267	19:56000132_58596252	19:56052422_57119588	0.0529105	0.00713472	-0.0411397	0.0060875	0.0547211	0.00754536	-0.0467284	0.00648312
ENSG00000152433	ENSG00000173041	ZNF547	ZNF680	3149	rs260418	rs260418	3	3	3.26013e-22	3.06251e-06	2.5791e-19	0.000423614	0.999573	1	rs260418	0.999681	1	19:56000132_58596252	19:57592804_58596252	0.0894828	0.00703406	0.0282173	0.00398323	0.0894828	0.00703406	0.0282173	0.00398323
ENSG00000152433	ENSG00000173041	ZNF547	ZNF680	3149	rs34266820	rs12982863	5	1	6.73777e-21	1.6518e-06	2.17476e-16	0.0514183	0.94858	15	rs34266820;rs527745785;rs2124911;rs12977863;rs4599020;rs72525143;rs12975369;rs12972034;rs12977929;rs1483651;rs12982863;rs62125917;rs36100363;rs374628841;rs369082484	0.19546979171248;0.179226915185266;0.178461840723712;0.115234753956976;0.0775555615926962;0.0521009993338395;0.0462777325940407;0.0245396425399077;0.0177950040245582;0.0139679161521132;0.0112112601712639;0.0107821056922295;0.0107140071067419;0.0104741725428706;0.0104741725428706	0.848817	19:56000132_58596252	19:57592804_58596252	-0.101324	0.00753944	-0.0376057	0.00423512	-0.094447	0.00728891	-0.0375996	0.00412837
ENSG00000152433	ENSG00000176222	ZNF547	ZNF404	2790	rs260418	rs260418	3	1	3.42735e-34	3.21959e-18	2.39667e-19	0.000251886	0.999748	1	rs260418	0.999551	1	19:56000132_58596252	19:57677419_58596252	0.0894828	0.00703406	0.0575404	0.00581483	0.0894828	0.00703406	0.0575404	0.00581483
ENSG00000152433	ENSG00000180855	ZNF547	ZNF443	2713	rs260418	rs260418	3	1	3.3374e-23	3.13509e-07	2.23841e-19	0.000102922	0.999897	1	rs260418	0.999895	1	19:56000132_58596252	19:57709698_58596252	0.0894828	0.00703406	0.0377158	0.00596463	0.0894828	0.00703406	0.0377158	0.00596463
ENSG00000152433	ENSG00000186448	ZNF547	ZNF197	2785	rs34266820	rs527745785	5	1	2.25887e-20	5.53773e-06	1.28433e-16	0.0295452	0.970449	12	rs527745785;rs2124911;rs12977863;rs4599020;rs34266820;rs12975369;rs72525143;rs7250280;rs12972034;rs62125917;rs36100363;rs374628841	0.676067275570013;0.0833216023679228;0.0614425660125852;0.0249540681979911;0.0247529291766826;0.019897185675477;0.0180316751276789;0.0108187598571859;0.0099389020373136;0.0095811893596766;0.00952367722027849;0.00854515313513284	0.855099	19:56000132_58596252	19:57677419_58596252	-0.101324	0.00753944	-0.028544	0.00524394	-0.101388	0.0076598	-0.0322686	0.00531413
ENSG00000152433	ENSG00000196381	ZNF547	ZNF781	3103	rs34266820	rs527745785	5	5	2.10392e-27	5.15786e-13	1.16602e-16	0.026639	0.973361	9	rs527745785;rs12977863;rs2124911;rs4599020;rs72525143;rs12975369;rs62125917;rs36100363;rs62125914	0.601828473639881;0.13724772645153;0.110750695364046;0.0397205191770186;0.0160618312839339;0.0152839208284295;0.0107327440842204;0.0106414724842606;0.0084657088502827	0.855099	19:56000132_58596252	19:57607347_58596252	-0.101324	0.00753944	-0.0711944	0.00790094	-0.101388	0.0076598	-0.0824773	0.00794834
ENSG00000152433	ENSG00000197008	ZNF547	ZNF138	3166	rs34266820	rs7250280	5	1	3.86305e-37	9.47048e-23	2.25813e-16	0.0534663	0.946534	14	rs527745785;rs2124911;rs12977863;rs36100363;rs62125917;rs376273982;rs370991807;rs374628841;rs369082484;rs4599020;rs62125914;rs7250280;rs1483651;rs12972034	0.468401399401352;0.139029586295561;0.126492721406141;0.0260931348005627;0.0257773443608343;0.0244872357010938;0.0244872357010938;0.0244861143947258;0.0244861143947258;0.0175792075261694;0.0157842051433483;0.0133890451325029;0.0123827430416048;0.0113098046827931	0.831546	19:56000132_58596252	19:57582108_58596252	-0.101324	0.00753944	-0.0440047	0.00496014	-0.094584	0.00725209	-0.0464166	0.00482435
ENSG00000152433	ENSG00000197157	ZNF547	SND1	2792	rs34266820	rs12982863	5	1	2.74505e-24	6.72965e-10	2.95589e-16	0.0706065	0.929393	14	rs527745785;rs2124911;rs12977863;rs62125917;rs36100363;rs376273982;rs370991807;rs374628841;rs369082484;rs4599020;rs12982863;rs62125914;rs12975369;rs72525143	0.385331374899457;0.167879268141755;0.149667041087949;0.0268363387106344;0.0266392378243635;0.0258786440142844;0.0258786440142844;0.0258717415333358;0.0258717415333358;0.0245297828836728;0.0211038444213954;0.0162887297726911;0.0157464471840355;0.0155133416117188	0.848817	19:56000132_58596252	19:57677419_58596252	-0.101324	0.00753944	0.0227931	0.00372111	-0.094447	0.00728891	0.0266168	0.0035873
ENSG00000152433	ENSG00000197497	ZNF547	ZNF665	3151	rs34266820	rs12975369	5	1	8.49461e-40	2.0825e-25	1.91348e-16	0.0449999	0.955	9	rs4599020;rs12975369;rs72525143;rs2124911;rs527745785;rs12972034;rs12977863;rs12977929;rs1483651	0.252712645745577;0.171933102163173;0.156785706299602;0.117352294889396;0.0819517483740166;0.06720259803429;0.0606971760935776;0.0260553560144937;0.019439944303322	0.880005	19:56000132_58596252	19:57592804_58596252	-0.101324	0.00753944	-0.0866243	0.00832944	-0.100026	0.007581	-0.0882225	0.00828304
ENSG00000152433	ENSG00000197647	ZNF547	ZNF433	2709	rs260418	rs260418	3	1	6.44703e-21	6.05622e-05	3.98831e-19	0.00175017	0.998189	1	rs260418	0.99645	1	19:56000132_58596252	19:57709698_58596252	0.0894828	0.00703406	0.0373964	0.00684448	0.0894828	0.00703406	0.0373964	0.00684448
ENSG00000152433	ENSG00000197857	ZNF547	ZNF44	3119	rs260418	rs260418	3	1	9.19783e-34	8.64027e-18	2.18494e-19	5.25944e-05	0.999947	1	rs260418	0.999999	1	19:56000132_58596252	19:57607347_58596252	0.0894828	0.00703406	0.0418559	0.00529734	0.0894828	0.00703406	0.0418559	0.00529734
ENSG00000152433	ENSG00000197928	ZNF547	ZNF677	3102	rs34266820	rs527745785	5	2	4.53182e-38	1.111e-23	1.46838e-16	0.0340663	0.965934	8	rs527745785;rs2124911;rs12977863;rs4599020;rs72525143;rs12975369;rs374628841;rs369082484	0.674811054064284;0.132331168723728;0.0688518871233324;0.0411721282294536;0.0115988985303857;0.00990582056387498;0.00902043404704257;0.00902043404704257	0.855099	19:56000132_58596252	19:57607347_58596252	-0.101324	0.00753944	-0.0806229	0.008223	-0.101388	0.0076598	-0.083521	0.00818723
ENSG00000152433	ENSG00000198182	ZNF547	ZNF607	3173	rs34266820	rs527745785	5	1	1.25148e-65	3.06807e-51	1.28202e-16	0.0294884	0.970512	8	rs527745785;rs12977863;rs2124911;rs62125917;rs36100363;rs374628841;rs369082484;rs376273982	0.667984453739231;0.150020900328329;0.0685165803341717;0.0164082088028437;0.0152371276288165;0.0129616936130919;0.0129616936130919;0.0129169629759446	0.855099	19:56000132_58596252	19:57581300_58596252	-0.101324	0.00753944	-0.104624	0.00621057	-0.101388	0.0076598	-0.115022	0.00628551
ENSG00000152433	ENSG00000203326	ZNF547	ZNF525	2853	rs34266820	rs2124911	5	1	1.04028e-25	2.55031e-11	1.23407e-16	0.0283106	0.971689	10	rs527745785;rs2124911;rs12977863;rs374628841;rs369082484;rs376273982;rs370991807;rs4599020;rs36100363;rs62125917	0.354832513007735;0.345003237567909;0.168977499851001;0.0127867185906356;0.0127867185906356;0.0127375519196995;0.0127375519196995;0.0113394584682077;0.0108881645022311;0.0108504662475285	0.870778	19:56000132_58596252	19:57665045_58596252	-0.101324	0.00753944	-0.0349096	0.00469259	-0.100075	0.00751917	-0.0386416	0.00467634
ENSG00000152433	ENSG00000228623	ZNF547	ZNF883	3146	rs34266820	rs4444432	5	1	2.02627e-33	4.96751e-19	2.9435e-16	0.0703021	0.929698	12	rs527745785;rs12977863;rs2124911;rs374628841;rs369082484;rs376273982;rs370991807;rs62125917;rs36100363;rs62125914;rs4599020;rs12982863	0.234586115731072;0.215381057523001;0.179683595496503;0.0460144970161291;0.0460144970161291;0.0457912397470798;0.0457912397470798;0.0393566435384689;0.038739137231996;0.0261078597345112;0.0208891773037623;0.0117571947903059	0.848786	19:56000132_58596252	19:57582108_58596633	-0.101324	0.00753944	-0.0739647	0.00851174	-0.0937168	0.00728999	-0.0790253	0.00821219
ENSG00000152433	ENSG00000233836	ZNF547		2760	rs34266820	rs527745785	5	1	7.76983e-20	1.90481e-05	1.44718e-16	0.0335455	0.966435	11	rs527745785;rs12977863;rs2124911;rs34266820;rs4599020;rs376273982;rs370991807;rs374628841;rs369082484;rs62125917;rs36100363	0.610868082474716;0.112372324147158;0.103453143092901;0.0422386758396166;0.0200388255671758;0.0108370252054505;0.0108370252054505;0.0108325387667377;0.0108325387667377;0.0094356628288037;0.00942889445404847	0.855099	19:56000132_58596252	19:57677419_58596252	-0.101324	0.00753944	-0.0483395	0.00829195	-0.101388	0.0076598	-0.0530705	0.00839768
ENSG00000152433	ENSG00000234773	ZNF547		2754	rs34266820	rs374628841	5	1	2.6395e-25	6.47089e-11	3.21768e-16	0.0770373	0.922963	16	rs2124911;rs12977863;rs34266820;rs4599020;rs527745785;rs374628841;rs369082484;rs376273982;rs370991807;rs12972034;rs12975369;rs72525143;rs36100363;rs62125917;rs62125914;rs12977929	0.220134842777861;0.214332901949374;0.0701089692192733;0.0532583221355824;0.0515444048191075;0.040545077155558;0.040545077155558;0.0404160230452231;0.0404160230452231;0.0335811495148321;0.0330431068201203;0.0326600029999874;0.0281337531575367;0.0279263521698049;0.0191837547293369;0.0115653284418039	0.858379	19:56000132_58596252	19:57677419_58596252	-0.101324	0.00753944	-0.0589615	0.010241	-0.0955966	0.00731639	-0.0588222	0.0100796
ENSG00000152433	ENSG00000256223	ZNF547	ZNF10	2794	rs34266820	rs34266820	5	1	3.16029e-22	7.74761e-08	1.66477e-16	0.0388906	0.961109	11	rs34266820;rs2124911;rs12977863;rs527745785;rs4599020;rs12975369;rs72525143;rs12972034;rs374628841;rs369082484;rs376273982	0.611335125074269;0.125344368851388;0.0524993714368113;0.0519785904930188;0.0305646848363053;0.0250232667746444;0.0232849567943176;0.0109675256455965;0.0073983683419297;0.0073983683419297;0.00738455166924386	1	19:56000132_58596252	19:57677419_58596252	-0.101324	0.00753944	-0.0329241	0.0049952	-0.101324	0.00753944	-0.0329241	0.0049952
ENSG00000152433	ENSG00000260496	ZNF547		6952	rs34266820	rs527745785	5	2	8.48738e-27	2.08073e-12	1.11919e-16	0.0254884	0.974512	9	rs527745785;rs4599020;rs2124911;rs72525143;rs12977863;rs12975369;rs34266820;rs12972034;rs36100363	0.650598208964853;0.0861206269307311;0.0412852659040917;0.0376145584855913;0.0371409916130298;0.0345084955310455;0.0311888640284477;0.0248827728678143;0.00730500432242346	0.855099	19:56000132_58596252	19:55899805_58596252	-0.101324	0.00753944	0.0583041	0.00895621	-0.101388	0.0076598	0.0602875	0.00901982
ENSG00000152433	ENSG00000260496	ZNF547		6952	rs4801177	rs2024395	6	1	2.52488e-51	6.20361e-44	1.89405e-09	0.0446259	0.955374	6	rs4801177;rs2024395;rs12104210;rs4801340;rs3971683;rs4239476	0.522908616095194;0.176347114465825;0.127285081768106;0.0974962041454498;0.0198603456388328;0.0135001108590561	0.97721	19:56000132_58596252	19:55899805_58596252	0.0529105	0.00713472	-0.119299	0.0083198	0.0493298	0.00703945	-0.120772	0.00833953
ENSG00000152433	ENSG00000267260	ZNF547		2792	rs34266820	rs7250280	5	1	6.90176e-20	1.692e-05	2.70013e-16	0.0643238	0.935659	15	rs527745785;rs12977863;rs2124911;rs4599020;rs12972034;rs72525143;rs12975369;rs62125917;rs36100363;rs374628841;rs369082484;rs376273982;rs370991807;rs62125914;rs7250280	0.363804796291138;0.149574979611943;0.127907154503466;0.0538196747662842;0.0333441644551646;0.0319490210498204;0.0303314119318275;0.0275088509799816;0.027272985827376;0.0215665687387497;0.0215665687387497;0.0214978772777046;0.0214978772777046;0.0180717250019937;0.0121384163413565	0.831546	19:56000132_58596252	19:57677419_58596252	-0.101324	0.00753944	-0.0465783	0.0101567	-0.094584	0.00725209	-0.0586473	0.00976615
ENSG00000152433	ENSG00000267470	ZNF547	ZNF571-AS1	3085	rs34266820	rs2062251	5	1	8.88241e-44	2.17757e-29	5.11189e-16	0.123568	0.876432	11	rs527745785;rs12977863;rs62125917;rs36100363;rs374628841;rs369082484;rs376273982;rs370991807;rs62125914;rs2124911;rs2062251	0.282859449514363;0.138054904014419;0.0693226040659592;0.0683488496312477;0.0663412031157182;0.0663412031157182;0.0662753304929534;0.0662753304929534;0.0530151926168604;0.0451245673802118;0.0319647196383967	0.850767	19:56000132_58596252	19:57604135_58596252	-0.101324	0.00753944	-0.101573	0.0111213	-0.094045	0.00728586	-0.110661	0.0106825
ENSG00000152433	ENSG00000267481	ZNF547		2819	rs34266820	rs527745785	5	1	6.21356e-26	1.52329e-11	2.12509e-16	0.0501981	0.949802	12	rs527745785;rs12977863;rs2124911;rs4599020;rs374628841;rs369082484;rs376273982;rs370991807;rs36100363;rs62125917;rs72525143;rs12975369	0.532811172396106;0.0854429084044799;0.065186911786771;0.041853095640231;0.0376925479976146;0.0376925479976146;0.0376652639988264;0.0376652639988264;0.0220345814541783;0.0218474826612273;0.0179175927443196;0.0166209153315679	0.855099	19:56000132_58596252	19:57665045_58596252	-0.101324	0.00753944	-0.049241	0.00804804	-0.101388	0.0076598	-0.0528165	0.00803486
ENSG00000152433	ENSG00000267508	ZNF547	ZNF285	6792	rs260418	rs260418	3	1	1.71516e-93	1.61119e-77	2.18458e-19	5.22546e-05	0.999948	1	rs260418	1	1	19:56000132_58596252	19:56073339_58596252	0.0894828	0.00703406	0.104954	0.00630634	0.0894828	0.00703406	0.104954	0.00630634
ENSG00000152433	ENSG00000267508	ZNF547	ZNF285	6792	rs4801177	rs12104210	6	4	6.5019e-12	0.000159751	1.12395e-09	0.025667	0.974173	12	rs4801177;rs4239476;rs12104210;rs3971683;rs4801340;rs10409899;rs2904239;rs9304777;rs2869900;rs4801336;rs10412218;rs6510002	0.331637231515605;0.143467728223772;0.100283972438156;0.0700004839743514;0.0676132426357093;0.0604295761427102;0.0566787817583142;0.0408328392543198;0.0315566502169086;0.0210154872206794;0.0190374730915899;0.0188072710776941	0.993973	19:56000132_58596252	19:56073339_58596252	0.0529105	0.00713472	0.0345177	0.00638475	0.0517028	0.00717936	0.0352023	0.0064489
ENSG00000152433	ENSG00000269001	ZNF547	ZNF818P	2782	rs34266820	rs34266820	5	1	2.312e-24	5.66798e-10	1.38627e-16	0.0320492	0.967951	12	rs34266820;rs2124911;rs4599020;rs12972034;rs12977863;rs72525143;rs12975369;rs527745785;rs376273982;rs370991807;rs374628841;rs369082484	0.491512242888986;0.104048281968107;0.0785858238842773;0.063098936600625;0.0565561352650771;0.0414768304695302;0.0405998061951964;0.0319028100587447;0.0106296718459356;0.0106296718459356;0.0106231970772243;0.0106231970772243	1	19:56000132_58596252	19:57677419_58596252	-0.101324	0.00753944	-0.0406292	0.00647	-0.101324	0.00753944	-0.0406292	0.00647
ENSG00000152433	ENSG00000278318	ZNF547	ZNF229	2903	rs34266820	rs4599020	5	1	2.77602e-34	6.80556e-20	1.92022e-16	0.0451655	0.954835	13	rs2124911;rs4599020;rs527745785;rs12977863;rs12972034;rs12975369;rs72525143;rs1483651;rs12985543;rs62125917;rs36100363;rs374628841;rs369082484	0.367019859447623;0.175355987355868;0.108546757023593;0.0838131115304081;0.0535434967347585;0.0409353981545155;0.0368965610635102;0.019186218146071;0.0188432376340399;0.01302099730378;0.012991414008532;0.0101054347108657;0.0101054347108657	0.881308	19:56000132_58596252	19:57607347_58596252	-0.101324	0.00753944	-0.0880731	0.0114739	-0.100649	0.00759022	-0.0985278	0.0115503
ENSG00000152439	ENSG00000067057	ZNF773	PFKP	4177	rs2024395	rs1005254	7	1	2.99583e-11	8.68423e-07	1.61351e-06	0.0448617	0.955136	13	rs2024395;rs1005254;rs10412218;rs4801336;rs6510003;rs2904239;rs10409899;rs4239476;rs4801177;rs4801340;rs12104210;rs3971683;rs6510002	0.329463242999913;0.189307876672477;0.095113472164379;0.0670480725371514;0.0546131729303625;0.0452344013963678;0.0353994775317502;0.0341947279600425;0.0265381258931249;0.024081974780745;0.0237021709605791;0.0234220697918051;0.0213355102553449	0.958855	19:55999599_58543571	19:55999599_57092454	0.0440965	0.00686322	-0.0421979	0.00564873	0.0430907	0.00701883	-0.0432817	0.0057884
ENSG00000152439	ENSG00000102893	ZNF773	PHKB	2700	rs260418	rs260418	6	1	6.17132e-33	8.71549e-09	1.55474e-27	0.000196086	0.999804	1	rs260418	1	1	19:55999599_58543571	19:57677419_58596252	0.0350039	0.00683163	-0.0348882	0.00407882	0.0350039	0.00683163	-0.0348882	0.00407882
ENSG00000152439	ENSG00000116962	ZNF773	NID1	2615	rs260418	rs260418	6	1	4.75781e-32	6.71925e-08	1.4927e-27	0.000108295	0.999892	1	rs260418	1	1	19:55999599_58543571	19:57709698_58596252	0.0350039	0.00683163	-0.0315074	0.00565609	0.0350039	0.00683163	-0.0315074	0.00565609
ENSG00000152439	ENSG00000128253	ZNF773	RFPL2	4167	rs2024395	rs9304777	7	1	3.49307e-12	1.01256e-07	1.75981e-06	0.0491112	0.950887	14	rs4801336;rs9304777;rs2904239;rs4801340;rs1005254;rs2024395;rs4801172;rs10412218;rs10409899;rs12104210;rs4239476;rs3971683;rs4801177;rs10406304	0.486200287423053;0.113292436082225;0.0449970215486906;0.043002978193281;0.037902979995104;0.0377631572365969;0.0354395627665084;0.0354328666787167;0.0254825770327023;0.0251874563013835;0.0221539766860243;0.0217676613025332;0.0166894318062058;0.00990558704696948	0.965211	19:55999599_58543571	19:55999599_57091470	0.0440965	0.00686322	-0.0455371	0.00710127	0.0415911	0.00692952	-0.0497949	0.007198
ENSG00000152439	ENSG00000139514	ZNF773	SLC7A1	4167	rs2024395	rs10412218	7	1	1.18265e-12	3.42823e-08	1.35657e-06	0.0373988	0.9626	11	rs2024395;rs4801336;rs10412218;rs1005254;rs4239476;rs10409899;rs2904239;rs12104210;rs4801177;rs9304777;rs3971683	0.300940727000191;0.286182991122802;0.10173882470071;0.0705643242268728;0.0460774048195457;0.0352104595470824;0.0323310335264879;0.0252138032208937;0.0184471003303983;0.0170339022586909;0.0168613259449563	0.989415	19:55999599_58543571	19:55999599_57091470	0.0440965	0.00686322	-0.0303226	0.00450317	0.0427226	0.00689976	-0.0307778	0.0045457
ENSG00000152439	ENSG00000145908	ZNF773	ZNF300	3028	rs260418	rs260418	6	1	6.30942e-41	8.91053e-17	1.41618e-27	7.68047e-09	1	1	rs260418	1	1	19:55999599_58543571	19:57607347_58596252	0.0350039	0.00683163	0.0897196	0.00627899	0.0350039	0.00683163	0.0897196	0.00627899
ENSG00000152439	ENSG00000151150	ZNF773	ANK3	4231	rs138317120	rs138317120	3	1	1.24784e-277	7.02649e-16	3.56572e-265	7.85357e-06	0.999992	1	rs138317120	1	1	19:55999599_58543571	19:56949411_58058380	-0.529496	0.0132645	0.0905943	0.0106562	-0.529496	0.0132645	0.0905943	0.0106562
ENSG00000152439	ENSG00000172927	ZNF773	MYEOV	3806	rs2024395	rs2869900	7	2	9.64517e-12	2.79598e-07	2.07325e-06	0.0582167	0.941781	12	rs2024395;rs4801336;rs1005254;rs2869900;rs6510003;rs12104210;rs10412218;rs6510002;rs3971683;rs4801177;rs4801340;rs9304777	0.282909772457192;0.202131191546108;0.107813511654303;0.0648728753910689;0.0535806221093168;0.0534879152549488;0.0528454023325927;0.0469389008632511;0.0336701876952304;0.0281683192059623;0.0234296755160032;0.0153402792284765	0.932324	19:55999599_58543571	19:56052422_57119588	0.0440965	0.00686322	-0.0409241	0.00604818	0.0448954	0.00739233	-0.0467284	0.00648312
ENSG00000152439	ENSG00000173041	ZNF773	ZNF680	3058	rs260418	rs260418	6	3	2.11411e-30	2.98566e-06	1.67246e-27	0.000362679	0.999634	1	rs260418	1	1	19:55999599_58543571	19:57592804_58596252	0.0350039	0.00683163	0.0282173	0.00398323	0.0350039	0.00683163	0.0282173	0.00398323
ENSG00000152439	ENSG00000176222	ZNF773	ZNF404	2700	rs260418	rs260418	6	1	2.22282e-42	3.13919e-18	1.55437e-27	0.000195556	0.999804	1	rs260418	1	1	19:55999599_58543571	19:57677419_58596252	0.0350039	0.00683163	0.0575404	0.00581483	0.0350039	0.00683163	0.0575404	0.00581483
ENSG00000152439	ENSG00000180855	ZNF773	ZNF443	2615	rs260418	rs260418	6	1	2.16373e-31	3.05574e-07	1.45122e-27	4.9597e-05	0.99995	1	rs260418	1	1	19:55999599_58543571	19:57709698_58596252	0.0350039	0.00683163	0.0377158	0.00596463	0.0350039	0.00683163	0.0377158	0.00596463
ENSG00000152439	ENSG00000197647	ZNF773	ZNF433	2620	rs260418	rs260418	6	1	4.19437e-29	5.92354e-05	2.59464e-27	0.00166775	0.998273	1	rs260418	1	1	19:55999599_58543571	19:57709698_58596252	0.0350039	0.00683163	0.0373964	0.00684448	0.0350039	0.00683163	0.0373964	0.00684448
ENSG00000152439	ENSG00000197857	ZNF773	ZNF44	3028	rs260418	rs260418	6	1	5.96259e-42	8.42071e-18	1.41641e-27	3.33135e-07	1	1	rs260418	1	1	19:55999599_58543571	19:57607347_58596252	0.0350039	0.00683163	0.0418559	0.00529734	0.0350039	0.00683163	0.0418559	0.00529734
ENSG00000152439	ENSG00000260496	ZNF773		6951	rs2024395	rs2024395	7	1	8.55516e-49	2.48015e-44	6.41769e-07	0.0166382	0.983361	2	rs2024395;rs12104210	0.937880956106566;0.0220121723898983	1	19:55999599_58543571	19:55899805_58596252	0.0440965	0.00686322	-0.120772	0.00833953	0.0440965	0.00686322	-0.120772	0.00833953
ENSG00000152439	ENSG00000267508	ZNF773	ZNF285	6609	rs2024395	rs12104210	7	4	1.04643e-08	0.00030338	1.80881e-06	0.0505425	0.949152	13	rs4801336;rs2024395;rs12104210;rs4239476;rs10412218;rs3971683;rs1005254;rs6510003;rs4801177;rs6510002;rs2904239;rs10409899;rs9304777	0.220074630259076;0.207310694114188;0.0870241272086817;0.0627210696398638;0.0609496679167719;0.0576598709546131;0.0562753235586318;0.0529441427205915;0.0427880283576735;0.0371340905678075;0.0261968701764316;0.0251454797629951;0.0241017006658586	0.977475	19:55999599_58543571	19:56073339_58596252	0.0440965	0.00686322	0.0339031	0.00634085	0.0419603	0.00695656	0.0352023	0.0064489
ENSG00000152439	ENSG00000267508	ZNF773	ZNF285	6609	rs260418	rs260418	6	1	1.11187e-101	1.57024e-77	1.41617e-27	4.76108e-10	1	1	rs260418	1	1	19:55999599_58543571	19:56073339_58596252	0.0350039	0.00683163	0.104954	0.00630634	0.0350039	0.00683163	0.104954	0.00630634
ENSG00000152443	ENSG00000089335	ZNF776	ZNF302	2777	rs12972034	rs527745785	3	1	2.08188e-12	0.0011314	9.25891e-11	0.0484166	0.950452	17	rs12982863;rs2124911;rs12977863;rs527745785;rs36100363;rs62125917;rs62125914;rs374628841;rs369082484;rs376273982;rs370991807;rs2062251;rs4444432;rs12972034;rs4599020;rs12975369;rs72525143	0.085488132637642;0.069096157729034;0.0677694085853803;0.0634283927984132;0.0624490027113256;0.0621162775652536;0.0583351003565536;0.0562078986869238;0.0562078986869238;0.0561943897848469;0.0561943897848469;0.0495828491786705;0.0494537862619933;0.048326365428002;0.0443201299170889;0.0431209969410899;0.0417981133409627	0.964952	19:57100177_58596252	19:57690372_58596252	-0.038667	0.00393089	-0.0255767	0.00486134	-0.0383165	0.00395161	-0.0274461	0.00488276
ENSG00000152443	ENSG00000102893	ZNF776	PHKB	2795	rs101447	rs260418	6	1	2.38314e-18	1.6799e-08	6.00385e-13	0.00223664	0.997763	2	rs260418;rs101447	0.937364396310713;0.0625824579044419	0.922556	19:57100177_58596252	19:57677419_58596252	0.0322129	0.00355741	-0.0323698	0.0039449	0.0332134	0.00367137	-0.0348882	0.00407882
ENSG00000152443	ENSG00000102893	ZNF776	PHKB	2795	rs12972034	rs34266820	3	2	4.38928e-12	0.00238535	3.01325e-10	0.162084	0.835531	18	rs35858524;rs34266820;rs12977863;rs12972034;rs2124911;rs12982863;rs4599020;rs62125917;rs62125914;rs36100363;rs12975369;rs72525143;rs4444432;rs376273982;rs370991807;rs374628841;rs369082484;rs2062251	0.313803417575882;0.207328010860922;0.0393350605147515;0.0372500492118778;0.0318218772420933;0.0313015610770157;0.0296502555829535;0.0266303270154255;0.0264873325050941;0.0262922069056294;0.026142658640676;0.0260960870399056;0.0249539851166901;0.0242449037933536;0.0242449037933536;0.0242297594984975;0.0242297594984975;0.0210671052798933	0.882111	19:57100177_58596252	19:57677419_58596252	-0.038667	0.00393089	0.0298922	0.00439737	-0.0354379	0.00389756	0.0334322	0.00437479
ENSG00000152443	ENSG00000116962	ZNF776	NID1	2709	rs101447	rs260418	6	1	1.85499e-17	1.3076e-07	5.81979e-13	0.00210664	0.997893	2	rs260418;rs101447	0.9463507628051;0.0536492024400209	0.922556	19:57100177_58596252	19:57709698_58596252	0.0322129	0.00355741	-0.0280046	0.00548268	0.0332134	0.00367137	-0.0315074	0.00565609
ENSG00000152443	ENSG00000130844	ZNF776	ZNF331	2792	rs12972034	rs12986378	3	1	2.5807e-18	1.40248e-09	2.08733e-10	0.111659	0.888341	20	rs12982863;rs4444432;rs2062251;rs2124911;rs36100363;rs62125917;rs376273982;rs370991807;rs374628841;rs369082484;rs12977863;rs62125914;rs527745785;rs7256349;rs11672645;rs34494311;rs4599020;rs12986378;rs12975369;rs72525143	0.143975857211399;0.109608518748621;0.0830136641726058;0.0655423344051781;0.0555711039396722;0.0548516733263052;0.0536214349853193;0.0536214349853193;0.0535878867841077;0.0535878867841077;0.050545715254168;0.0464032852759198;0.0190762139644421;0.0182455312477038;0.0172042870930981;0.0157757430175107;0.0148733130878824;0.0147510473402404;0.0145954382491593;0.0140476800555078	0.871852	19:57100177_58596252	19:57677419_58596252	-0.038667	0.00393089	-0.0314804	0.00543473	-0.0358488	0.00374687	-0.0316945	0.00514185
ENSG00000152443	ENSG00000145908	ZNF776	ZNF300	3124	rs101447	rs260418	6	1	2.59907e-26	1.83211e-16	5.83374e-13	0.00211649	0.997884	1	rs260418	0.999996	0.922556	19:57100177_58596252	19:57607347_58596252	0.0322129	0.00355741	0.0771884	0.00609286	0.0332134	0.00367137	0.0897196	0.00627899
ENSG00000152443	ENSG00000145908	ZNF776	ZNF300	3124	rs12972034	rs374628841	3	2	6.79972e-33	3.6953e-24	7.31366e-11	0.0378217	0.962178	15	rs12982863;rs374628841;rs369082484;rs376273982;rs370991807;rs62125914;rs62125917;rs36100363;rs4599020;rs2124911;rs72525143;rs12975369;rs12972034;rs4444432;rs2062251	0.107496955669406;0.102786681756604;0.102786681756604;0.102759228929481;0.102759228929481;0.0734466373353312;0.0697578715553194;0.0696343162796723;0.0540769535282214;0.0446522790216719;0.0361514047354821;0.0288680515776885;0.0280604358352622;0.0247336766278365;0.0235627198745896	0.971571	19:57100177_58596252	19:57607347_58596252	-0.038667	0.00393089	-0.0783119	0.00681471	-0.0374187	0.00381868	-0.0766305	0.00659784
ENSG00000152443	ENSG00000159917	ZNF776	ZNF235	2795	rs12972034	rs11672645	3	1	1.47183e-17	7.99865e-09	2.45283e-10	0.131562	0.868438	22	rs4444432;rs12982863;rs2062251;rs11672645;rs7256349;rs34494311;rs36100363;rs62125917;rs374628841;rs369082484;rs376273982;rs370991807;rs62125914;rs4599020;rs12972034;rs12977863;rs12975369;rs1483651;rs72525143;rs2124911;rs527745785;rs145919438	0.109273952174345;0.104002930980415;0.0671442909487836;0.0598190826086655;0.0569217289631182;0.0505760585088683;0.0451229211891825;0.0449060879776102;0.0447716883971345;0.0447716883971345;0.0447173958336911;0.0447173958336911;0.0438144200118339;0.0363113048262644;0.0357640003371533;0.027496405303343;0.0173202284666418;0.0167794501441401;0.0166217993094808;0.0162465647188574;0.0144345252789428;0.0137369048026736	0.897405	19:57100177_58596252	19:57677419_58596252	-0.038667	0.00393089	-0.0306284	0.00536051	-0.0359804	0.00374712	-0.0311567	0.00510658
ENSG00000152443	ENSG00000167380	ZNF776	ZNF226	2715	rs12972034	rs142306251	3	1	5.38933e-13	0.000292883	3.53245e-10	0.190352	0.809355	21	rs35858524;rs4444432;rs12982863;rs2062251;rs4599020;rs12972034;rs12975369;rs72525143;rs12977863;rs36100363;rs62125917;rs2124911;rs62125914;rs374628841;rs369082484;rs376273982;rs370991807;rs7250280;rs7256349;rs11672645;rs527745785	0.165495261235509;0.115653596646863;0.0951456167380583;0.0644394913668118;0.0522777571789833;0.0473702360688436;0.0421784895484428;0.0402198419713135;0.0349295698940656;0.0332860584908623;0.0328787990883895;0.0328451300519524;0.0305042616011059;0.0295581543954705;0.0295581543954705;0.029529692995803;0.029529692995803;0.0134847382765375;0.012215299135084;0.0119020145149364;0.0107360206559646	0.879744	19:57100177_58596252	19:57709211_58596252	-0.038667	0.00393089	-0.021108	0.00421314	-0.0345528	0.00373355	-0.0224392	0.00403295
ENSG00000152443	ENSG00000167840	ZNF776	ZNF232	2817	rs12972034	rs7250280	3	1	1.84868e-17	1.00466e-08	8.63164e-11	0.0449986	0.955001	16	rs12972034;rs4599020;rs62125917;rs36100363;rs12977863;rs12975369;rs62125914;rs72525143;rs12982863;rs376273982;rs370991807;rs374628841;rs369082484;rs2124911;rs2062251;rs4444432	0.155079149418745;0.0883158828576426;0.0651816143583368;0.0646510305958611;0.0623322288981836;0.0558335819527991;0.0547964056187873;0.0536352606941653;0.0533763363989162;0.0492603749057283;0.0492603749057283;0.049147481330457;0.049147481330457;0.0433109844260584;0.0382034951976869;0.0217014625496225	0.948578	19:57100177_58596252	19:57670868_58596252	-0.038667	0.00393089	-0.0379667	0.00561272	-0.0358113	0.0037746	-0.0365883	0.00537824
ENSG00000152443	ENSG00000173041	ZNF776	ZNF680	3154	rs101447	rs260418	6	3	8.13115e-16	5.73172e-06	6.43259e-13	0.00253948	0.997455	2	rs260418;rs101447	0.933732781370554;0.066263557983491	0.922556	19:57100177_58596252	19:57592804_58596252	0.0322129	0.00355741	0.0258671	0.00386948	0.0332134	0.00367137	0.0282173	0.00398323
ENSG00000152443	ENSG00000173041	ZNF776	ZNF680	3154	rs12972034	rs12982863	3	1	3.00945e-15	1.63548e-06	9.71367e-11	0.0508907	0.949108	17	rs12982863;rs4444432;rs72525143;rs12977863;rs4599020;rs12975369;rs2062251;rs2124911;rs12972034;rs62125917;rs36100363;rs62125914;rs374628841;rs369082484;rs376273982;rs370991807;rs527745785	0.162536693045295;0.0804198204688782;0.0714182788324294;0.0681272759589918;0.0656663048358808;0.062966078946348;0.0616634032849624;0.0562069135368479;0.0537530198517438;0.0392628028753301;0.0391448974805862;0.0369090155719313;0.035372977131206;0.035372977131206;0.0352648468220221;0.0352648468220221;0.0174078342872872	0.965233	19:57100177_58596252	19:57592804_58596252	-0.038667	0.00393089	-0.0382736	0.00427689	-0.0375329	0.0038015	-0.0375996	0.00412837
ENSG00000152443	ENSG00000176222	ZNF776	ZNF404	2795	rs101447	rs260418	6	1	8.30301e-28	5.85287e-18	5.8061e-13	0.00209697	0.997903	2	rs260418;rs101447	0.906581811418325;0.0934181885816488	0.922556	19:57100177_58596252	19:57677419_58596252	0.0322129	0.00355741	0.0527863	0.00566848	0.0332134	0.00367137	0.0575404	0.00581483
ENSG00000152443	ENSG00000180855	ZNF776	ZNF443	2704	rs101447	rs260418	6	1	8.70806e-17	6.13839e-07	5.84052e-13	0.00212128	0.997878	1	rs260418	0.976941	0.922556	19:57100177_58596252	19:57709698_58596252	0.0322129	0.00355741	0.0328312	0.00580149	0.0332134	0.00367137	0.0377158	0.00596463
ENSG00000152443	ENSG00000186448	ZNF776	ZNF197	2790	rs12972034	rs527745785	3	1	1.81545e-14	9.86605e-06	1.03222e-10	0.0542043	0.945786	17	rs527745785;rs12982863;rs12977863;rs62125917;rs36100363;rs376273982;rs370991807;rs374628841;rs369082484;rs12975369;rs62125914;rs2124911;rs72525143;rs12972034;rs2062251;rs4599020;rs4444432	0.121304067444093;0.0852572937334036;0.0671043733008049;0.0644526937524282;0.0642794026651457;0.0533328892072563;0.0533328892072563;0.0533108582357401;0.0533108582357401;0.050011532712793;0.0490246359151546;0.0484781365462228;0.0456607809406146;0.0402176768720506;0.0393091569176882;0.0390314714221169;0.0274530202169527	0.964952	19:57100177_58596252	19:57677419_58596252	-0.038667	0.00393089	-0.0297994	0.00529674	-0.0383165	0.00395161	-0.0322686	0.00531413
ENSG00000152443	ENSG00000196381	ZNF776	ZNF781	3094	rs12972034	rs527745785	3	5	1.5685e-21	8.52399e-13	8.69287e-11	0.045332	0.954668	16	rs12977863;rs527745785;rs12982863;rs62125914;rs62125917;rs36100363;rs2124911;rs4599020;rs374628841;rs369082484;rs376273982;rs370991807;rs4444432;rs72525143;rs12975369;rs12972034	0.138162472805916;0.0995317496149063;0.094062365067878;0.073725024619333;0.0665481339544412;0.0662021889647945;0.059393405083734;0.0572653528583432;0.0416292165323695;0.0416292165323695;0.0415949987861703;0.0415949987861703;0.0405130394012594;0.037489166002921;0.0354092517756729;0.0266063196353073	0.964952	19:57100177_58596252	19:57607347_58596252	-0.038667	0.00393089	-0.0795101	0.00795759	-0.0383165	0.00395161	-0.0824773	0.00794834
ENSG00000152443	ENSG00000197008	ZNF776	ZNF138	3166	rs12972034	rs7250280	3	1	1.60807e-31	8.73904e-23	9.39991e-11	0.0491821	0.950818	16	rs36100363;rs4444432;rs62125917;rs376273982;rs370991807;rs374628841;rs369082484;rs62125914;rs12977863;rs12982863;rs2062251;rs527745785;rs2124911;rs12972034;rs4599020;rs7250280	0.0884978433458009;0.0884014032492727;0.0871362945442365;0.07692523093447;0.07692523093447;0.0767635344795174;0.0767635344795174;0.0749393843440442;0.0694202672135551;0.0574053581137129;0.0507275230166407;0.0422321213897933;0.0406475898307934;0.0229970929250275;0.0138169480281144;0.0118727631885948	0.948578	19:57100177_58596252	19:57582108_58596252	-0.038667	0.00393089	-0.047056	0.00500733	-0.0358113	0.0037746	-0.0464166	0.00482435
ENSG00000152443	ENSG00000197157	ZNF776	SND1	2792	rs12972034	rs12982863	3	1	7.96307e-19	4.32753e-10	8.57469e-11	0.0446885	0.955312	15	rs12982863;rs4444432;rs2062251;rs62125917;rs36100363;rs12977863;rs376273982;rs370991807;rs374628841;rs369082484;rs62125914;rs2124911;rs527745785;rs12972034;rs12975369	0.193425223027901;0.126637740484061;0.0864943474395929;0.061781083539484;0.0615317924265557;0.0559394586800567;0.0553658415541005;0.0553658415541005;0.0552372558116253;0.0552372558116253;0.0526678954209133;0.0334268904621901;0.0236608546339746;0.0207440078773546;0.0135447720166015	0.965233	19:57100177_58596252	19:57677419_58596252	-0.038667	0.00393089	0.0265774	0.00373728	-0.0375329	0.0038015	0.0266168	0.0035873
ENSG00000152443	ENSG00000197497	ZNF776	ZNF665	3139	rs12972034	rs12975369	3	1	3.58926e-34	1.95058e-25	8.08508e-11	0.0420224	0.957978	14	rs12975369;rs72525143;rs4599020;rs12972034;rs2124911;rs12977863;rs62125914;rs12977929;rs62125917;rs36100363;rs1483651;rs376273982;rs370991807;rs374628841	0.220736413803543;0.202791477286155;0.201900089782513;0.13889947522046;0.0348751321997969;0.0338599207737956;0.0175547352539536;0.0167901870193962;0.0163339556084945;0.0160754894967703;0.0146194530484375;0.0134147667854966;0.0134147667854966;0.0134061523611895	0.995628	19:57100177_58596252	19:57592804_58596252	-0.038667	0.00393089	-0.0879991	0.0083114	-0.0382891	0.00391376	-0.0882225	0.00828304
ENSG00000152443	ENSG00000197647	ZNF776	ZNF433	2714	rs101447	rs260418	6	1	9.5329e-15	6.71983e-05	5.89733e-13	0.00216154	0.997771	2	rs260418;rs101447	0.550839828702635;0.449158938452167	0.922556	19:57100177_58596252	19:57709698_58596252	0.0322129	0.00355741	0.0360639	0.00666012	0.0332134	0.00367137	0.0373964	0.00684448
ENSG00000152443	ENSG00000197857	ZNF776	ZNF44	3124	rs101447	rs260418	6	1	2.45578e-27	1.7311e-17	5.83369e-13	0.00211645	0.997884	1	rs260418	0.999825	0.922556	19:57100177_58596252	19:57607347_58596252	0.0322129	0.00355741	0.0348356	0.0051493	0.0332134	0.00367137	0.0418559	0.00529734
ENSG00000152443	ENSG00000197928	ZNF776	ZNF677	3093	rs12972034	rs527745785	3	2	4.05714e-32	2.20485e-23	1.31458e-10	0.0695798	0.93042	18	rs527745785;rs2124911;rs12977863;rs4599020;rs374628841;rs369082484;rs376273982;rs370991807;rs62125914;rs62125917;rs36100363;rs72525143;rs4444432;rs12982863;rs12975369;rs2062251;rs7256349;rs11672645	0.136461266340469;0.0867745185567242;0.0847498793279087;0.0725802806566714;0.0634256636421;0.0634256636421;0.0634216266312112;0.0634216266312112;0.049614546797616;0.0473196050681797;0.0469344518601923;0.0331028792876124;0.0316053349140434;0.0282755960326559;0.028061490118734;0.0259725370109668;0.0186751840746545;0.0182795432544049	0.964952	19:57100177_58596252	19:57607347_58596252	-0.038667	0.00393089	-0.0818673	0.00823012	-0.0383165	0.00395161	-0.083521	0.00818723
ENSG00000152443	ENSG00000198182	ZNF776	ZNF607	3163	rs12972034	rs527745785	3	1	7.9598e-60	4.32575e-51	8.15404e-11	0.0423979	0.957602	12	rs12982863;rs12977863;rs527745785;rs62125917;rs36100363;rs62125914;rs374628841;rs369082484;rs376273982;rs370991807;rs2062251;rs2124911	0.174903060107917;0.128071502648346;0.0936852157519853;0.0862783996980096;0.0803876859971595;0.0756611203256058;0.0632086963335621;0.0632086963335621;0.0631203581899882;0.0631203581899882;0.0515170162393638;0.0311604155727257	0.964952	19:57100177_58596252	19:57581300_58596252	-0.038667	0.00393089	-0.112652	0.00626577	-0.0383165	0.00395161	-0.115022	0.00628551
ENSG00000152443	ENSG00000203326	ZNF776	ZNF525	2845	rs12972034	rs2124911	3	1	6.95866e-20	3.78168e-11	8.25498e-11	0.0429475	0.957052	15	rs2124911;rs12977863;rs374628841;rs369082484;rs376273982;rs370991807;rs62125914;rs36100363;rs62125917;rs527745785;rs12982863;rs2062251;rs4444432;rs72525143;rs12975369	0.165311945542645;0.151985837988297;0.0656973260606693;0.0656973260606693;0.06557956201836;0.06557956201836;0.0643935872593051;0.0605221852489083;0.0601122262246183;0.0524326270503744;0.0413873806045225;0.0311378112188736;0.0261361704091858;0.0225354773295773;0.0224005187369377	0.984509	19:57100177_58596252	19:57665045_58596252	-0.038667	0.00393089	-0.0372845	0.00474148	-0.0381431	0.00388455	-0.0386416	0.00467634
ENSG00000152443	ENSG00000224078	ZNF776	SNHG14	2775	rs12972034	rs142306251	3	1	4.83221e-15	2.62606e-06	1.49907e-10	0.0796263	0.920371	19	rs12982863;rs4444432;rs2062251;rs36100363;rs62125917;rs12977863;rs62125914;rs376273982;rs370991807;rs374628841;rs369082484;rs2124911;rs12972034;rs4599020;rs527745785;rs12975369;rs72525143;rs7256349;rs11672645	0.177854396399771;0.124188088817568;0.0817043283482233;0.0538752271041062;0.0530903552529868;0.0516490417083234;0.0515013868437912;0.0486681054368865;0.0486681054368865;0.0486106003933089;0.0486106003933089;0.0274419982575507;0.0271441128774821;0.0228353684037627;0.022443616079769;0.0190313972783227;0.0177103259707562;0.0142989070532668;0.0119951196724115	0.879744	19:57100177_58596252	19:57677419_58596252	-0.038667	0.00393089	-0.0245771	0.00440809	-0.0345528	0.00373355	-0.0247448	0.00418376
ENSG00000152443	ENSG00000228623	ZNF776	ZNF883	3146	rs12972034	rs4444432	3	1	4.94604e-28	2.68792e-19	7.18496e-11	0.0371209	0.962879	12	rs4444432;rs12982863;rs374628841;rs369082484;rs376273982;rs370991807;rs62125917;rs36100363;rs62125914;rs12977863;rs2062251;rs2124911	0.163103012521983;0.0899914046184686;0.0820440134584794;0.0820440134584794;0.0818141792586623;0.0818141792586623;0.0756651847416819;0.0747263040565139;0.0704978389147582;0.067227255043385;0.0556223574100541;0.0298781103882241	0.96465	19:57100177_58596252	19:57582108_58596633	-0.038667	0.00393089	-0.079687	0.00854768	-0.0374883	0.00380464	-0.0790253	0.00821219
ENSG00000152443	ENSG00000233836	ZNF776		2750	rs12972034	rs527745785	3	1	4.41983e-14	2.40195e-05	8.23221e-11	0.0428236	0.957152	16	rs35858524;rs12977863;rs527745785;rs12982863;rs376273982;rs370991807;rs374628841;rs369082484;rs4444432;rs62125914;rs36100363;rs62125917;rs2124911;rs2062251;rs12972034;rs4599020	0.232339344047444;0.0854777321530928;0.0763387475778195;0.0681766759680093;0.0471858750943376;0.0471858750943376;0.0470693524927488;0.0470693524927488;0.0458940431924227;0.0454632099831931;0.0443241164084193;0.0442085439255144;0.0419222073823203;0.038680762095046;0.0233091933539269;0.0218302132861256	0.964952	19:57100177_58596252	19:57677419_58596252	-0.038667	0.00393089	-0.0487618	0.00834201	-0.0383165	0.00395161	-0.0530705	0.00839768
ENSG00000152443	ENSG00000234773	ZNF776		2745	rs12972034	rs374628841	3	1	7.65689e-20	4.16113e-11	9.33411e-11	0.0488238	0.951176	16	rs374628841;rs369082484;rs376273982;rs370991807;rs12977863;rs36100363;rs62125917;rs12982863;rs62125914;rs2062251;rs4444432;rs12972034;rs2124911;rs4599020;rs12975369;rs72525143	0.0863402227207006;0.0863402227207006;0.0862427444063366;0.0862427444063366;0.0799005066835364;0.0648147792926528;0.0641231825845036;0.0632895959333134;0.0618672713364416;0.0574094643908469;0.050528798208092;0.0463824129398262;0.0437175989133508;0.0284341503545006;0.0283490555907973;0.0282294677813679	0.971571	19:57100177_58596252	19:57677419_58596252	-0.038667	0.00393089	-0.0591864	0.0103218	-0.0374187	0.00381868	-0.0588222	0.0100796
ENSG00000152443	ENSG00000256223	ZNF776	ZNF10	2786	rs12972034	rs34266820	3	1	2.39307e-16	1.30051e-07	1.26062e-10	0.0666415	0.933358	19	rs12982863;rs2124911;rs4444432;rs12975369;rs72525143;rs12977863;rs2062251;rs4599020;rs376273982;rs370991807;rs374628841;rs369082484;rs62125914;rs62125917;rs36100363;rs35858524;rs12972034;rs34266820;rs527745785	0.158989108449517;0.0689560836897781;0.0623821400798105;0.0594705525856615;0.0557522184470922;0.0542144479294176;0.0452265599025245;0.0452035917534205;0.0436509170262383;0.0436509170262383;0.0436426617111054;0.0436426617111054;0.0433477606086181;0.0432673966104398;0.042598827123043;0.0421326360637886;0.0419630150700468;0.0104988493534492;0.00881839205406527	0.882111	19:57100177_58596252	19:57677419_58596252	-0.038667	0.00393089	-0.0313887	0.005047	-0.0354379	0.00389756	-0.0329241	0.0049952
ENSG00000152443	ENSG00000260496	ZNF776		2772	rs12972034	rs527745785	3	2	6.556e-21	3.56285e-12	8.64505e-11	0.0450716	0.954928	16	rs4599020;rs527745785;rs12982863;rs12972034;rs72525143;rs12975369;rs36100363;rs62125917;rs62125914;rs12977863;rs376273982;rs370991807;rs374628841;rs369082484;rs2062251;rs2124911	0.128762176021925;0.111585013584744;0.0979476168907796;0.0962464909209333;0.0910480791637827;0.0829109891358255;0.0471297569904724;0.046321968634196;0.0432042842874173;0.0387741720715516;0.0322409140968018;0.0322409140968018;0.0321347699359663;0.0321347699359663;0.0281758145116659;0.0229610079529908	0.964952	19:57100177_58596252	19:55899805_58596252	-0.038667	0.00393089	0.0595298	0.00906663	-0.0383165	0.00395161	0.0602875	0.00901982
ENSG00000152443	ENSG00000267260	ZNF776		2779	rs12972034	rs7250280	3	1	2.44159e-14	1.32688e-05	9.55208e-11	0.0500108	0.949976	17	rs12982863;rs62125917;rs36100363;rs62125914;rs2062251;rs12977863;rs12972034;rs374628841;rs369082484;rs376273982;rs370991807;rs4444432;rs4599020;rs72525143;rs12975369;rs2124911;rs527745785	0.12200317899439;0.078187753335667;0.0777757997095688;0.0721426984246403;0.0695165095092847;0.0690216069553416;0.057008950194953;0.0568488275277586;0.0568488275277586;0.0567845247899429;0.0567845247899429;0.0371760697687167;0.0355679855611981;0.0341829429528767;0.0322118577960731;0.0314432751220985;0.0275802693334323	0.948578	19:57100177_58596252	19:57677419_58596252	-0.038667	0.00393089	-0.0591135	0.0101543	-0.0358113	0.0037746	-0.0586473	0.00976615
ENSG00000152443	ENSG00000267470	ZNF776	ZNF571-AS1	3074	rs12972034	rs2062251	3	1	1.46032e-38	7.93608e-30	8.40423e-11	0.0437602	0.95624	11	rs2062251;rs12982863;rs62125914;rs62125917;rs36100363;rs376273982;rs370991807;rs374628841;rs369082484;rs4444432;rs12977863	0.155827883779717;0.146744430274653;0.0915255239277869;0.0852099398133227;0.0842931172083674;0.0757068933303433;0.0757068933303433;0.0756263095626144;0.0756263095626144;0.0752818927466764;0.0275503460956547	0.966841	19:57100177_58596252	19:57604135_58596252	-0.038667	0.00393089	-0.110721	0.0110918	-0.0372334	0.0037997	-0.110661	0.0106825
ENSG00000152443	ENSG00000267481	ZNF776		2810	rs12972034	rs527745785	3	1	2.3115e-20	1.25618e-11	7.90552e-11	0.0410446	0.958955	15	rs376273982;rs370991807;rs374628841;rs369082484;rs12982863;rs36100363;rs62125917;rs62125914;rs2062251;rs4444432;rs527745785;rs12977863;rs4599020;rs72525143;rs12972034	0.105207072547308;0.105207072547308;0.105066788766754;0.105066788766754;0.0787598164878885;0.0664486417596609;0.0656654902527626;0.0631675271873274;0.0603649792720031;0.0526634216671703;0.0427142622357137;0.0416938155770182;0.0292492874162807;0.0202722083008464;0.0195751271616701	0.964952	19:57100177_58596252	19:57665045_58596252	-0.038667	0.00393089	-0.0513139	0.0080898	-0.0383165	0.00395161	-0.0528165	0.00803486
ENSG00000152443	ENSG00000267508	ZNF776	ZNF285	3212	rs101447	rs260418	6	1	4.58019e-87	3.22862e-77	5.83374e-13	0.00211649	0.997884	1	rs260418	1	0.922556	19:57100177_58596252	19:56073339_58596252	0.0322129	0.00355741	0.0955802	0.00613156	0.0332134	0.00367137	0.104954	0.00630634
ENSG00000152443	ENSG00000269001	ZNF776	ZNF818P	2772	rs12972034	rs34266820	3	1	1.38518e-18	7.52773e-10	8.30548e-11	0.0432225	0.956777	16	rs12972034;rs4599020;rs72525143;rs12975369;rs376273982;rs370991807;rs374628841;rs369082484;rs4444432;rs36100363;rs62125917;rs62125914;rs12977863;rs2124911;rs12982863;rs2062251	0.187666729753551;0.0903450686477437;0.0771968354992945;0.0750048156393874;0.0488423234408525;0.0488423234408525;0.0487121993160789;0.0487121993160789;0.0470964968353043;0.0467723935731218;0.0466034370261578;0.0455798912064703;0.0453991665466823;0.0444948649916948;0.0361404201532387;0.0298470829610268	0.882111	19:57100177_58596252	19:57677419_58596252	-0.038667	0.00393089	-0.039757	0.0065347	-0.0354379	0.00389756	-0.0406292	0.00647
ENSG00000152443	ENSG00000278318	ZNF776	ZNF229	2897	rs12972034	rs4599020	3	1	1.1486e-28	6.24205e-20	7.94503e-11	0.0412598	0.95874	16	rs4599020;rs12982863;rs12972034;rs2124911;rs12975369;rs72525143;rs62125914;rs12977863;rs36100363;rs62125917;rs4444432;rs376273982;rs370991807;rs374628841;rs369082484;rs2062251	0.137054411200654;0.135141595421486;0.108264021114906;0.106703022586668;0.0514134069740712;0.0466865738165814;0.0462539210048201;0.0457395931258293;0.043814962129451;0.0437688112653395;0.034025212657034;0.0315653164789758;0.0315653164789758;0.0315028378448261;0.0315028378448261;0.0313896497809639	0.997802	19:57100177_58596252	19:57607347_58596252	-0.038667	0.00393089	-0.0982506	0.0115701	-0.0384576	0.00392377	-0.0985278	0.0115503
ENSG00000152454	ENSG00000010017	ZNF256	RANBP9	4099	rs10408464	rs9749111	5	1	1.99603e-17	6.39267e-12	4.31811e-07	0.136569	0.863431	60	rs149808523;rs9749111;rs4801506;rs2885006;rs2360541;rs56142960;rs55740457;rs12610500;rs11084511;rs4801235;rs541121788;rs4801236;rs9749085;rs11879465;rs12610144;rs4801234;rs12610072;rs2360542;rs10409334;rs12609066;rs11084513;rs3746221;rs4801507;rs4801508;rs2360540;rs3746220;rs73064531;rs10423688;rs10425321;rs60544312;rs59642236;rs61417881;rs59600515;rs58997649;rs3746219;rs11880050;rs73939924;rs73064506;rs56340041;rs56191433;rs10409262;rs75333952;rs9749449;rs10418967;rs10408931;rs112141426;rs9749254;rs3746210;rs3746218;rs11880986;rs9749218;rs12618;rs3746217;rs73939927;rs3746216;rs3746209;rs73064552;rs12609093;rs4801505;rs144655550	0.0840135572672348;0.0437518818372961;0.0237869699468814;0.023759068974659;0.0216797618956352;0.0214574945665593;0.0200693256362099;0.0196355745088367;0.0192892281157572;0.0190699603739382;0.0190538667894854;0.0180757040620575;0.017697207275175;0.0172431780709374;0.0167961326244327;0.0163978360000405;0.0162979506685461;0.0162146840349844;0.0160772725269654;0.0158590933109198;0.0156498567734286;0.0151934868375433;0.0151919705059183;0.0151919705059183;0.0150751113120604;0.0150652612426844;0.0149897743226706;0.0148021941665723;0.013821168147219;0.0137508866204922;0.0137298318921107;0.0137001650328394;0.0137001650328394;0.0134623353045503;0.0133856876504586;0.0130130081134931;0.0128744613597212;0.0127772170022659;0.0127555377524879;0.0127412740465685;0.0126896295056063;0.0126301536371774;0.0115596608276624;0.0115053938735686;0.0113972664705857;0.0112342586944544;0.0110310330232413;0.0108461589636226;0.010712471679189;0.010644509608054;0.0106228028730075;0.0105680603704004;0.0105586934181071;0.0104862255808891;0.0104679449819548;0.00953736617532174;0.00815772663040925;0.00808432787672399;0.00749627493009673;0.0069733392693627	0.900113	19:54892730_58596252	19:57105589_58193445	-0.0690606	0.00611797	-0.0312482	0.00423377	-0.0718457	0.00627473	-0.0352064	0.00434236
ENSG00000152454	ENSG00000067057	ZNF256	PFKP	3745	rs4801336	rs1005254	6	1	1.72827e-12	6.60504e-07	9.30818e-08	0.033641	0.966358	12	rs2024395;rs4801340;rs2904239;rs4239476;rs4801336;rs10412218;rs10409899;rs4801177;rs3971683;rs6510003;rs9304777;rs1005254	0.19978086397657;0.127571963083888;0.105830741682285;0.105185234786194;0.10223117451462;0.07218956587377;0.0693626212029165;0.0608648617819283;0.0330071443802194;0.0295259660353083;0.0240898765667702;0.0221358315158989	0.940054	19:54892730_58596252	19:55999599_57092454	0.0344408	0.00530326	-0.0410905	0.00570207	0.032446	0.00535078	-0.0432817	0.0057884
ENSG00000152454	ENSG00000089335	ZNF256	ZNF302	2777	rs12972438	rs527745785	4	1	1.4883e-28	0.00277215	6.61904e-27	0.121537	0.875691	15	rs145919438;rs12972438;rs12986378;rs527745785;rs7256349;rs11672645;rs34494311;rs12982863;rs2062251;rs376273982;rs370991807;rs374628841;rs369082484;rs62125917;rs36100363	0.1699104323359;0.160879038257679;0.151098452341385;0.145548413484809;0.0805425294986465;0.0739586899401534;0.0585747293759638;0.0334203770483976;0.0129676367832983;0.0125168556241623;0.0125168556241623;0.0124955608766244;0.0124955608766244;0.0117665846088803;0.0116152592060151	0.880997	19:54892730_58596252	19:57690372_58596252	-0.0644743	0.00546743	-0.0230382	0.00461028	-0.0685386	0.00580796	-0.0274461	0.00488276
ENSG00000152454	ENSG00000100697	ZNF256	DICER1	4000	rs10408464	rs149808523	5	1	1.77138e-12	5.67318e-07	4.24264e-07	0.134147	0.865852	57	rs149808523;rs10408931;rs541121788;rs4801505;rs2360541;rs2885006;rs4801506;rs12618;rs2360542;rs10409334;rs11084511;rs11879465;rs4801236;rs73939927;rs3746216;rs3746217;rs11880986;rs10409262;rs3746209;rs3746218;rs3746210;rs2360540;rs3746221;rs4801507;rs4801508;rs73064531;rs3746220;rs12610072;rs3746219;rs11880050;rs12610144;rs58997649;rs11084513;rs73939924;rs4801235;rs9749254;rs60544312;rs73064506;rs59642236;rs56340041;rs56191433;rs75333952;rs12609066;rs10418967;rs55740457;rs12610500;rs73064552;rs9749449;rs4801234;rs73064555;rs9749218;rs144655550;rs61417881;rs59600515;rs10404811;rs9749111;rs112141426	0.0778024420996676;0.0306782891627994;0.0295156666583871;0.0282456523113336;0.0252477094597468;0.0243410899297168;0.0219537213247875;0.0218786553978631;0.0200671005472679;0.0199925113533178;0.0191919284784604;0.0187639358167422;0.0183229777619207;0.0182274800289912;0.0176152225218605;0.0174346585558445;0.0173900412764052;0.0169581634251112;0.0166211009903408;0.0163582220706881;0.016121565373581;0.0159616066341566;0.0159580452850511;0.015955950526626;0.015955950526626;0.0159337706588961;0.0159084502888724;0.0157691171867519;0.0155497313312738;0.0154751167681104;0.0153764228113718;0.0144249635768276;0.0140383484554478;0.0139968197556102;0.0131831365166577;0.013033535116404;0.0129797152445262;0.0129443126558657;0.0129124502018575;0.0128887232366321;0.0128618274693595;0.0128529243562534;0.0127611385669864;0.0125628669982358;0.0120386548665684;0.0117898418326427;0.0117100390480176;0.0114753357177665;0.0110046691358429;0.00984553850337823;0.00983232840310724;0.009812002523866;0.00946708279623565;0.00946708279623565;0.00917221448505587;0.00915927458959008;0.00892895420956253	0.905624	19:54892730_58596252	19:57105589_58163421	-0.0690606	0.00611797	-0.016266	0.00308399	-0.0734603	0.00640291	-0.0209744	0.0032425
ENSG00000152454	ENSG00000114805	ZNF256	PLCH1	3732	rs10408464	rs10409798	5	1	5.20254e-09	0.00166621	4.39647e-07	0.139087	0.859247	62	rs56142960;rs10409262;rs10408931;rs10408464;rs10409334;rs2360542;rs10423688;rs2885006;rs2360541;rs141572382;rs11084511;rs9749085;rs149808523;rs12610072;rs10425321;rs61417881;rs59600515;rs9749111;rs10408783;rs73939927;rs12609093;rs10404811;rs12618;rs144655550;rs11880986;rs73064555;rs12610144;rs4801235;rs73064552;rs58997649;rs3746210;rs4801234;rs55740457;rs12610500;rs12609066;rs11879465;rs3746216;rs3746217;rs3746209;rs9749254;rs150543286;rs3746218;rs2360540;rs3746221;rs11880050;rs4801507;rs4801508;rs73064531;rs3746220;rs3746219;rs112141426;rs56191433;rs73064506;rs56340041;rs11084513;rs10418967;rs73939924;rs4801236;rs75333952;rs59642236;rs9749449;rs60544312	0.129491853387273;0.0739692567443291;0.0403470672245414;0.0388422687402711;0.017687252956437;0.0173856388673105;0.0164159866850756;0.0161294129713086;0.015151392068422;0.0150399419559056;0.0149137203633175;0.0147956298471308;0.0147109167048471;0.0145456972812093;0.0143705215662159;0.0135232223031915;0.0135232223031915;0.0127220582910377;0.0125391058844577;0.0124682377196938;0.0123549294553024;0.0122226891348436;0.0122060988905285;0.0117599844896758;0.0117202764463996;0.0116285821428198;0.0113794246960984;0.0113652112772348;0.0112622397632738;0.0111219423246315;0.011117286940162;0.0110018711146485;0.010963127914598;0.0109611481265854;0.0109469183173021;0.010856996603346;0.0108084989863475;0.0108084026652341;0.01070199802388;0.0103005082003854;0.0102509128177489;0.0102314369608747;0.0101064659386597;0.0100617457376067;0.0100615771029579;0.0100611408206697;0.0100611408206697;0.0100106841001869;0.00995889579609966;0.00988954479457491;0.00976662305488329;0.00970417778923653;0.00957507327587044;0.00955798469692311;0.00951942412858571;0.00938555797729703;0.00935908224716383;0.00877701057210377;0.00863624463727054;0.00855767356888272;0.0085029317523645;0.00844419348836561	0.857202	19:54892730_58596252	19:57126821_58126323	-0.0690606	0.00611797	0.039748	0.00809311	-0.0687428	0.00620577	0.045925	0.00823936
ENSG00000152454	ENSG00000127831	ZNF256	VIL1	3889	rs10408464	rs2360541	5	1	4.82509e-12	1.54533e-06	4.02658e-07	0.127214	0.872785	59	rs10408464;rs2885006;rs2360541;rs10408931;rs10409262;rs149808523;rs11084511;rs4801235;rs12610500;rs4801234;rs55740457;rs2360542;rs10409334;rs12618;rs12609066;rs12610144;rs11879465;rs12610072;rs9749449;rs73064531;rs3746221;rs2360540;rs4801507;rs4801508;rs3746220;rs10404811;rs73939927;rs58997649;rs3746210;rs3746219;rs11880986;rs9749254;rs11880050;rs56191433;rs11084513;rs56340041;rs73064506;rs59642236;rs144655550;rs3746216;rs3746209;rs4801505;rs73064555;rs3746217;rs73939924;rs60544312;rs10418967;rs61417881;rs59600515;rs3746218;rs75333952;rs10423688;rs112141426;rs10425321;rs150543286;rs73064552;rs9749111;rs9749218;rs56142960	0.0468920574623415;0.028645560368182;0.0263832926259124;0.0257711925732469;0.024459009745818;0.0229617961540845;0.0202665743626695;0.0196482319389527;0.0186145751290061;0.0182811783488205;0.0180001138971789;0.0179040101036745;0.0178146874408757;0.0173982667507671;0.0171507635454247;0.0170069557700822;0.015938125648562;0.0157826267635755;0.0155454522591413;0.0153814875589924;0.0153428389587967;0.0153413249393499;0.0153408809616143;0.0153408809616143;0.0153025418474032;0.0152966045881294;0.0152210347450585;0.0150805882906574;0.0148884762861477;0.0148857649355426;0.0147043587697734;0.0147032302670914;0.0146652286109808;0.0143813809079439;0.0141741382730695;0.0140464988703434;0.0140422337458209;0.014040399425138;0.0140159067652131;0.0140026641781179;0.0139697358283313;0.0139607845894098;0.0139385356381622;0.0139215510530153;0.0138940315336318;0.0138116832757859;0.0136702746102407;0.013581702345759;0.013581702345759;0.0133976689579739;0.0129797390746992;0.0128100888243977;0.0126215094292997;0.0120640506956463;0.0119232932711113;0.0115935425855774;0.0114477668895432;0.0106049099443211;0.0100896586180513	0.916359	19:54892730_58596252	19:57105589_58146347	-0.0690606	0.00611797	-0.0413423	0.00693043	-0.0720303	0.00627064	-0.0436577	0.00708719
ENSG00000152454	ENSG00000128253	ZNF256	RFPL2	3793	rs4801336	rs9304777	6	1	1.26027e-13	4.81645e-08	6.34924e-08	0.0223099	0.97769	9	rs4801336;rs9304777;rs4801340;rs2904239;rs4239476;rs10409899;rs4801177;rs3971683;rs10412218	0.456220144768555;0.172892426172826;0.140192205809615;0.0647871616801587;0.0419381738717982;0.0307279922128513;0.0235559235051196;0.0188780289339326;0.0165501097477215	0.989847	19:54892730_58596252	19:55999599_57091470	0.0344408	0.00530326	-0.0490118	0.00718769	0.0334795	0.00531571	-0.0497949	0.007198
ENSG00000152454	ENSG00000130844	ZNF256	ZNF331	2792	rs12972438	rs12986378	4	1	1.76055e-35	3.27925e-10	1.42397e-27	0.0245725	0.975427	6	rs12972438;rs12986378;rs145919438;rs7256349;rs11672645;rs34494311	0.284262794594511;0.283267148245546;0.123346419575841;0.105661886635437;0.0880107260869569;0.0704719452006457	0.999916	19:54892730_58596252	19:57677419_58596252	-0.0644743	0.00546743	-0.0316121	0.0051416	-0.0644526	0.0054676	-0.0316945	0.00514185
ENSG00000152454	ENSG00000134668	ZNF256	SPOCD1	7399	rs10408464	rs2885006	5	1	3.52461e-18	1.12883e-12	4.01137e-07	0.126725	0.873274	57	rs56142960;rs10408931;rs2885006;rs2360541;rs11084511;rs4801234;rs12618;rs12610072;rs3746210;rs12609066;rs73939927;rs3746216;rs11880986;rs3746217;rs3746209;rs3746218;rs12610144;rs11879465;rs12610500;rs55740457;rs2360540;rs73064531;rs3746221;rs4801507;rs4801508;rs11880050;rs4801235;rs3746220;rs3746219;rs73939924;rs59642236;rs60544312;rs10409334;rs11084513;rs2360542;rs75333952;rs10409262;rs10423688;rs9749254;rs10404811;rs10425321;rs58997649;rs144655550;rs73064555;rs150543286;rs149808523;rs56191433;rs12609093;rs56340041;rs73064506;rs73064552;rs10418967;rs9749449;rs61417881;rs59600515;rs4801236;rs112141426	0.0641438541122603;0.0379778741686682;0.0336230343978921;0.0261370522615736;0.0245743466871986;0.0230531716166024;0.0217457058762928;0.0217002204505663;0.0210014433506583;0.020968435963394;0.0204971617826784;0.020153157682625;0.0200341747523359;0.0199243670859758;0.0192015945476037;0.0189683482827616;0.0186403821357113;0.018356335538584;0.0182089229363206;0.0181284498234513;0.0178303809371006;0.0176477090567739;0.0176030947107521;0.0176024128908019;0.0176024128908019;0.017597107584705;0.0175420220777312;0.0174486753608083;0.0172101615912318;0.0168438192660238;0.0164078433511878;0.0159561754500376;0.0150902171311229;0.0149785734880977;0.0146897209913004;0.0128923587544992;0.0127687637244024;0.0126619365554093;0.0122262800902568;0.0116773513305071;0.0116720143602922;0.0110965389631227;0.0110235365484174;0.0109356335873302;0.0102875229561447;0.00933370287599873;0.00901786066579806;0.00879603748452742;0.0087741802120682;0.00877151744739997;0.00871757665812938;0.00859906328633039;0.00841370038754139;0.00763187074006589;0.00763187074006589;0.00684596678140245;0.00622945147605508	0.916508	19:54892730_58596252	19:55588110_58193445	-0.0690606	0.00611797	-0.0495847	0.00652861	-0.0720807	0.00627084	-0.0548456	0.00669491
ENSG00000152454	ENSG00000138735	ZNF256	PDE5A	3795	rs10408464	rs149808523	5	1	3.57612e-11	1.14532e-05	4.37312e-07	0.138334	0.861654	60	rs149808523;rs10408931;rs2885006;rs2360541;rs10409262;rs12610072;rs11084511;rs12610144;rs12610500;rs4801235;rs4801234;rs55740457;rs12618;rs11879465;rs12609066;rs73939927;rs11084513;rs11880050;rs11880986;rs3746216;rs2360540;rs73064531;rs3746221;rs4801507;rs4801508;rs3746217;rs3746220;rs73939924;rs9749254;rs3746219;rs3746209;rs3746218;rs56191433;rs3746210;rs56340041;rs73064506;rs59642236;rs60544312;rs10418967;rs9749449;rs75333952;rs10404811;rs144655550;rs73064555;rs73064552;rs4801236;rs58997649;rs4801506;rs150543286;rs61417881;rs59600515;rs141572382;rs4801505;rs112141426;rs541121788;rs9749085;rs9749218;rs59114693;rs10409334;rs2360542	0.0519206087976469;0.0330256042178652;0.0277052584796813;0.0246286829985699;0.0226199526504652;0.020528103393535;0.0196811181630982;0.0187983613139044;0.0183641092405657;0.0183552149111807;0.0182761185976919;0.0178449322869484;0.0175022341129178;0.017361188125403;0.0169315253749626;0.0168348203368813;0.0167735849262531;0.0167517309777311;0.0167507505423291;0.0165031390399175;0.0164664803528461;0.0164575036464109;0.0164449593132644;0.0164441764345824;0.0164441764345824;0.0164038520096285;0.0164029380645479;0.016263917463617;0.0161158414202341;0.0160284924438848;0.0157426117054014;0.0157043113080491;0.0156657595126682;0.0156543770124816;0.0155364998516016;0.0155044069145835;0.0154141423479418;0.0152398821846006;0.0151576936662322;0.0144381326867883;0.0142959939882322;0.0139768844884232;0.0129643533608089;0.012917435152624;0.0125250853365756;0.0111157472134315;0.0110670907988183;0.011036712301431;0.0108480936932835;0.0102307751729639;0.0102307751729639;0.0101586963942908;0.00966499484110827;0.00952948205371571;0.00946467424904692;0.00891072012990973;0.00846676402518838;0.0082853137727982;0.00827170325044885;0.00811650878126317	0.905624	19:54892730_58596252	19:57132445_58142940	-0.0690606	0.00611797	-0.0179331	0.00416333	-0.0734603	0.00640291	-0.0243306	0.00436262
ENSG00000152454	ENSG00000139514	ZNF256	SLC7A1	3795	rs4801336	rs10412218	6	1	5.72867e-14	2.18937e-08	6.57116e-08	0.0231598	0.97684	10	rs4801336;rs2024395;rs4239476;rs10412218;rs2904239;rs10409899;rs4801340;rs4801177;rs9304777;rs3971683	0.365292884065233;0.15276653372038;0.118654435961645;0.0646426945458074;0.0633232098347215;0.0577564748825359;0.0463375344944205;0.0354180658270995;0.0353612290383513;0.0198918303557526	0.964859	19:54892730_58596252	19:55999599_57091470	0.0344408	0.00530326	-0.0305196	0.00454691	0.0330048	0.00528471	-0.0307778	0.0045457
ENSG00000152454	ENSG00000145908	ZNF256	ZNF300	3124	rs2449635	rs2449635	10	3	4.02524e-21	1.35919e-13	3.56379e-10	0.0100538	0.989946	5	rs2449635;rs260500;rs260497;rs260503;rs374431	0.847899876748348;0.0397611964050437;0.0374730600713466;0.0234066768723827;0.017552608781575	1	19:54892730_58596252	19:57607347_58596252	0.0256834	0.00495356	0.0399271	0.00594196	0.0256834	0.00495356	0.0399271	0.00594196
ENSG00000152454	ENSG00000150594	ZNF256	ADRA2A	3814	rs10408464	rs2360541	5	1	1.17239e-10	3.75481e-05	4.07977e-07	0.128921	0.871042	59	rs10409262;rs10408931;rs2885006;rs2360541;rs61417881;rs59600515;rs11084511;rs12610072;rs73064552;rs10404811;rs144655550;rs73064555;rs12618;rs112141426;rs11880986;rs12610144;rs9749254;rs73939927;rs10409334;rs150543286;rs11879465;rs2360542;rs56191433;rs3746210;rs3746216;rs56340041;rs73064506;rs3746217;rs10418967;rs3746209;rs9749449;rs541121788;rs3746218;rs4801235;rs11880050;rs12610500;rs4801234;rs2360540;rs55740457;rs73064531;rs3746221;rs4801507;rs4801508;rs3746220;rs3746219;rs58997649;rs11084513;rs12609066;rs10408464;rs10423688;rs73939924;rs10425321;rs60544312;rs59642236;rs75333952;rs141572382;rs149808523;rs56142960;rs59114693	0.0573113524396051;0.0470266785493498;0.0297218680860857;0.0290714266601726;0.0207134868808606;0.0207134868808606;0.0204029789802971;0.0193051871518994;0.0192673668265306;0.0179708544875476;0.0171181064349121;0.0169713174366048;0.0169629285357932;0.0167287073038253;0.0159033391654204;0.0157917257557988;0.015663503215212;0.015549462190251;0.0153225033975432;0.0153216306956334;0.0152253118559131;0.0151747312075103;0.0151485907313612;0.0150710113695538;0.0149460030219872;0.0148889586075041;0.0148619641580461;0.0148463926681741;0.0147675701275143;0.0146867374492992;0.0143183445583595;0.0142842946958809;0.01397489218823;0.0137670402667976;0.0135375529729324;0.0134578076404727;0.0134179180357572;0.0132806662691963;0.0132445793617955;0.0132432751986243;0.0132288611953312;0.0132277308885731;0.0132277308885731;0.0131425644433228;0.0130485556058904;0.0130256577099355;0.0129595887239075;0.0126209241752008;0.0125401710686418;0.0124660617064454;0.0118930261228079;0.0117448900559926;0.0116786650181092;0.0115945619505023;0.0114775776277134;0.0100214497009819;0.00967761343392994;0.00867167123627143;0.00748489966469956	0.916359	19:54892730_58596252	19:57132445_58145051	-0.0690606	0.00611797	-0.0331031	0.00655352	-0.0720303	0.00627064	-0.0372047	0.00670009
ENSG00000152454	ENSG00000159917	ZNF256	ZNF235	2795	rs12972438	rs11672645	4	1	6.78604e-35	1.26399e-09	1.13091e-27	0.0191028	0.980897	6	rs7256349;rs11672645;rs12972438;rs34494311;rs12986378;rs145919438	0.216580193723571;0.201056203717635;0.166840722800039;0.148439753331389;0.130304727200086;0.124947301479323	0.976013	19:54892730_58596252	19:57677419_58596252	-0.0644743	0.00546743	-0.0303691	0.00511295	-0.0636051	0.00545967	-0.0311567	0.00510658
ENSG00000152454	ENSG00000163737	ZNF256	PF4	3823	rs10408464	rs541121788	5	1	7.02081e-11	2.24855e-05	3.99392e-07	0.126166	0.873812	60	rs10408464;rs10408931;rs149808523;rs10409262;rs541121788;rs11084511;rs2885006;rs2360541;rs11879465;rs12618;rs12610500;rs4801235;rs12610072;rs4801234;rs4801506;rs55740457;rs2360542;rs10409334;rs9749254;rs3746221;rs4801507;rs4801508;rs2360540;rs73064531;rs3746220;rs56340041;rs56191433;rs73064506;rs3746219;rs11880050;rs56142960;rs3746210;rs10404811;rs10418967;rs73939927;rs3746216;rs3746217;rs11880986;rs73939924;rs11084513;rs3746209;rs3746218;rs12610144;rs9749449;rs60544312;rs59642236;rs144655550;rs73064555;rs61417881;rs59600515;rs58997649;rs12609066;rs4801505;rs75333952;rs112141426;rs150543286;rs9749218;rs73064552;rs4801236;rs10423688	0.0729598339190316;0.0311105796588346;0.02420773734838;0.0240504085012462;0.0233990474836006;0.0207914757400603;0.0191599658147184;0.0183829306812217;0.0178294162429765;0.0165678917047292;0.0163624401843023;0.0163578717445296;0.0162762252941006;0.0161989244750068;0.0160958712469449;0.0158256951601282;0.0156985896851996;0.0155861568491622;0.0155550416244925;0.0154275626451576;0.0154230096929983;0.0154230096929983;0.0154175174077196;0.0153617756247049;0.0152832986220733;0.0149656486815397;0.014958002133405;0.0149192130651612;0.0147984174997674;0.0147471019232622;0.0146472990000528;0.0146201248319451;0.0146109154322015;0.0143830947569525;0.0143508026123466;0.0142822200767398;0.0142712008486954;0.0140417857643998;0.0137773247619584;0.0137742931605668;0.0136977682731462;0.0136892869908653;0.0136258243999677;0.0130385366368113;0.012458710039311;0.0124520833960458;0.0124076733591096;0.0122920887908302;0.0121430008415104;0.0121430008415104;0.0119577695598249;0.0117278337424928;0.0113720798589389;0.0113192107735598;0.0107144138659688;0.0101732378875431;0.0101513968157312;0.0101253941729122;0.0100530740429815;0.00907790395448053	0.874582	19:54892730_58596252	19:57131414_58145596	-0.0690606	0.00611797	-0.0247912	0.0044583	-0.074602	0.00645472	-0.0271069	0.0047133
ENSG00000152454	ENSG00000165591	ZNF256	FAAH2	2795	rs199545253	rs748938528	2	1	1.08865e-51	0.00014446	1.72462e-49	0.0209273	0.978928	4	rs199545253;rs75597;rs2445857;rs150137275	0.704192302053081;0.147323225218527;0.0944655124404582;0.0230640176096603	0.882053	19:54892730_58596252	19:57677419_58596252	0.14316	0.00778274	-0.0513519	0.00917658	0.153627	0.00898398	-0.0595668	0.0105767
ENSG00000152454	ENSG00000167380	ZNF256	ZNF226	2715	rs12972438	rs142306251	4	1	8.72534e-30	0.000162521	5.71905e-27	0.104734	0.895103	9	rs7256349;rs12972438;rs11672645;rs145919438;rs12986378;rs34494311;rs12978129;rs142306251;rs62116004	0.166680285658753;0.149154509134811;0.143462263889755;0.141322526342116;0.136487187191319;0.101697493859541;0.0526976968863262;0.0396884253644698;0.0396884253644698	0.960127	19:54892730_58596252	19:57709211_58596252	-0.0644743	0.00546743	-0.0209423	0.00405795	-0.0630091	0.00544422	-0.0224392	0.00403295
ENSG00000152454	ENSG00000168517	ZNF256	HEXIM2	4094	rs10408464	rs10409334	5	1	1.17883e-13	3.77544e-08	4.21419e-07	0.133234	0.866765	58	rs10408464;rs2885006;rs2360541;rs10409334;rs2360542;rs11084511;rs141572382;rs12610072;rs58997649;rs12609066;rs10409262;rs4801235;rs10408931;rs12610144;rs56191433;rs9749254;rs56340041;rs73064506;rs9749085;rs12610500;rs10418967;rs55740457;rs4801234;rs12618;rs59642236;rs60544312;rs12609093;rs11879465;rs11084513;rs2360540;rs73064531;rs3746221;rs4801507;rs4801508;rs3746220;rs75333952;rs9749218;rs3746219;rs11880050;rs11880986;rs73939927;rs9749449;rs4801505;rs3746210;rs73939924;rs59114693;rs3746209;rs3746216;rs3746217;rs56257982;rs3746218;rs10423688;rs149808523;rs10425321;rs10404811;rs61417881;rs59600515;rs4801236	0.0743200716634359;0.0367586361471791;0.0301421733284129;0.0297046612628525;0.0295656837031125;0.0249281344462761;0.023101502270011;0.0216203556775846;0.0198826593747549;0.0191387333067342;0.0180277071916952;0.01775953050466;0.0176487730154319;0.0176257515927108;0.0174486969918205;0.0173527309166918;0.0170784640195987;0.0170753984198275;0.0169588723282396;0.0168447706612013;0.0166612702164678;0.016364189560434;0.0161958960113692;0.0157726224454944;0.0151321033647963;0.0148516710819134;0.0146591831304191;0.0142107127980458;0.0141572455713364;0.013983723363971;0.0138962105475376;0.0138881491800848;0.0138865591681946;0.0138865591681946;0.0137619750594939;0.0136963768524693;0.0135784925506137;0.013482667602957;0.0134652317556258;0.0133505700455866;0.0130695848550977;0.0128980987676437;0.0128266647421574;0.012383676420533;0.0123183214296586;0.0122054981632163;0.0120035382763737;0.0119917847282071;0.0118818586670115;0.0113592026251633;0.0110346940454455;0.00748847611124581;0.00738522111875721;0.0072901153149362;0.00707819862450599;0.00660888241419825;0.00660888241419825;0.00660531161886164	0.915433	19:54892730_58596252	19:57105589_58190151	-0.0690606	0.00611797	0.0381537	0.00574329	-0.0724133	0.00628271	0.0401787	0.0059078
ENSG00000152454	ENSG00000168916	ZNF256	ZNF608	3917	rs10408464	rs10408783	5	1	6.5719e-11	2.10478e-05	4.25629e-07	0.134585	0.865393	60	rs56142960;rs10409262;rs10408931;rs10408783;rs10408464;rs149808523;rs73064552;rs2885006;rs2360542;rs10409334;rs2360541;rs10423688;rs12610072;rs9749085;rs61417881;rs59600515;rs112141426;rs55740457;rs11084511;rs12610500;rs10425321;rs4801234;rs4801235;rs11879465;rs58997649;rs9749111;rs4801506;rs12610144;rs10404811;rs11880050;rs73064531;rs3746220;rs2360540;rs3746221;rs4801507;rs4801508;rs3746219;rs9749254;rs59642236;rs73064555;rs144655550;rs60544312;rs73064506;rs11084513;rs73939924;rs56340041;rs56191433;rs12609066;rs9749449;rs10418967;rs12618;rs73939927;rs75333952;rs3746218;rs11880986;rs3746216;rs3746217;rs3746210;rs3746209;rs150543286	0.0585871371135556;0.0462381536623776;0.0299508967902831;0.0273228608947715;0.0225185605532104;0.0211956089970213;0.0195434700498811;0.0188317788473515;0.0185777685884938;0.0184179070745692;0.0179501855331852;0.0172569913046921;0.0170348905861807;0.0165814782720295;0.0164482473129776;0.0164482473129776;0.0155872821101439;0.0153755842783413;0.0153014389432169;0.0153004236091317;0.0152403636796957;0.0150948669892495;0.0150017321215643;0.0149195180618477;0.0147712690785201;0.0143053958025383;0.0140256555367202;0.0139593964973329;0.01340164760093;0.0133913775494306;0.0132913190842188;0.0132618433805149;0.0132582335682788;0.0132455671251942;0.0132426164581178;0.0132426164581178;0.0130395529543773;0.0128767341344151;0.0127528699767831;0.0127140665343065;0.0127012658472861;0.0125696428793588;0.0125313083834957;0.0124960084288003;0.0124882291092541;0.0124288275870847;0.0124274483196364;0.0123143133930202;0.012272718847627;0.0121699457959415;0.0118432949722139;0.0116707878613163;0.0113039273899189;0.0112424452986436;0.0111030911364432;0.010996349974202;0.0109828599348782;0.0106983116803355;0.010624427186618;0.0103206008811337	0.920399	19:54892730_58596252	19:57105589_58146347	-0.0690606	0.00611797	-0.0396544	0.00717806	-0.0707399	0.00621406	-0.0447048	0.00728612
ENSG00000152454	ENSG00000171385	ZNF256	KCND3	3916	rs10408464	rs11084511	5	1	5.01024e-12	1.60463e-06	4.17424e-07	0.131952	0.868046	58	rs10408931;rs2885006;rs11084511;rs2360541;rs10409262;rs12610144;rs4801235;rs4801234;rs12610500;rs12610072;rs55740457;rs9749254;rs59642236;rs60544312;rs56191433;rs73064506;rs56340041;rs9749449;rs75333952;rs10418967;rs12618;rs11084513;rs12609066;rs73939927;rs11880986;rs11879465;rs3746218;rs3746217;rs3746216;rs3746210;rs9749085;rs11880050;rs3746209;rs144655550;rs73939924;rs2360540;rs73064555;rs3746221;rs4801507;rs4801508;rs73064531;rs3746220;rs10409334;rs3746219;rs2360542;rs73064552;rs61417881;rs59600515;rs150543286;rs4801505;rs10404811;rs9749111;rs112141426;rs58997649;rs141572382;rs10423688;rs149808523;rs10425321	0.048598081885923;0.0320729194447519;0.0304700308093307;0.0263243433877077;0.0233058151365572;0.0218816275338198;0.02125169573286;0.0207534539573908;0.0202327798771296;0.0199771827589593;0.0199186738320157;0.0197340651380963;0.018550672657209;0.018366291286174;0.0179472591507832;0.0177345158252854;0.0177344898683826;0.0177167786947147;0.0176907364536356;0.0169970888144341;0.0165189241785579;0.0161050605819026;0.0160793163889925;0.0157147847447608;0.0150692245205269;0.0149823566109208;0.0149526698330187;0.0148982281576398;0.0148884963519347;0.0147740056489981;0.0144171714564317;0.0143984642296275;0.0142516102326716;0.0140903992122932;0.014050828307737;0.0140398074471246;0.0140013887595177;0.0139803775513377;0.0139781188952171;0.0139781188952171;0.0139483976863469;0.01388050349505;0.0134618764866281;0.0133965356123094;0.0132081685991703;0.0130349046568487;0.0126950135452728;0.0126950135452728;0.011543398164445;0.0113425339313854;0.0113376767350972;0.0112904428122617;0.0109006750364292;0.0100826960861929;0.00976018224870636;0.00923080434452746;0.0089334295190355;0.00840763661196152	0.917412	19:54892730_58596252	19:57105589_58146347	-0.0690606	0.00611797	-0.0393571	0.00725832	-0.0724258	0.0062724	-0.0458519	0.00742133
ENSG00000152454	ENSG00000172927	ZNF256	MYEOV	3924	rs4801336	rs2869900	6	2	5.32991e-13	2.03697e-07	1.14568e-07	0.0418688	0.958131	13	rs4801336;rs2024395;rs4801340;rs4801177;rs2869900;rs3971683;rs12104210;rs10412218;rs9304777;rs6510002;rs4239476;rs6510003;rs2904239	0.293591881258119;0.163421247028748;0.118234186626433;0.0615419108090589;0.0588861223041093;0.0452003577686385;0.0398869318197585;0.0382079076598035;0.036237629230227;0.0317934015964355;0.0308355566563001;0.0275948546842836;0.0250492505864209	0.927373	19:54892730_58596252	19:56052422_57119588	0.0344408	0.00530326	-0.0416388	0.00611562	0.0341312	0.00561676	-0.0467284	0.00648312
ENSG00000152454	ENSG00000173041	ZNF256	ZNF680	3154	rs12972438	rs12982863	4	1	2.33525e-31	4.3497e-06	7.53752e-27	0.138673	0.861322	13	rs7256349;rs11672645;rs34494311;rs145919438;rs12972438;rs12986378;rs12982863;rs527745785;rs4444432;rs2062251;rs374628841;rs369082484;rs376273982	0.213638494400558;0.174224040071984;0.121783291854928;0.117972348967079;0.0798415463236506;0.0711195183593605;0.0700225569402795;0.0440199499090331;0.0198146894646889;0.0177720644835688;0.00866584765121104;0.00866584765121104;0.00865616081985863	0.90545	19:54892730_58596252	19:57592804_58596252	-0.0644743	0.00546743	-0.0348318	0.00407626	-0.0645294	0.00554453	-0.0375996	0.00412837
ENSG00000152454	ENSG00000176222	ZNF256	ZNF404	2795	rs2449635	rs437229	10	3	1.26484e-12	4.27093e-05	6.19588e-10	0.0189594	0.980998	7	rs2449635;rs260500;rs260497;rs260503;rs374431;rs437229;rs260501	0.618426100196996;0.0961810361217236;0.0841744185824711;0.0687497501301843;0.0417763548694756;0.0347589670985061;0.0321616781329661	0.955818	19:54892730_58596252	19:57677419_58596252	0.0256834	0.00495356	0.0270435	0.00555211	0.021923	0.00497586	0.0271337	0.00556973
ENSG00000152454	ENSG00000177932	ZNF256	ZNF354C	2795	rs199545253	rs260488	2	1	4.4206e-62	5.866e-15	2.41284e-49	0.0300778	0.969922	5	rs199545253;rs2445857;rs75597;rs150137275;rs260413	0.550664422969588;0.186692371025337;0.100251055367029;0.0843670932396755;0.0395155715068734	0.916435	19:54892730_58596252	19:57677419_58596252	0.14316	0.00778274	0.0521077	0.00638469	0.13058	0.00763677	0.0515368	0.00623857
ENSG00000152454	ENSG00000180354	ZNF256	MTURN	3907	rs10408464	rs9749085	5	1	2.75156e-11	8.81242e-06	4.36039e-07	0.137926	0.862065	61	rs10409262;rs10408931;rs149808523;rs2885006;rs2360541;rs11084511;rs4801235;rs4801234;rs55740457;rs12610500;rs9749085;rs11879465;rs10404811;rs12618;rs73064555;rs144655550;rs12610072;rs56142960;rs73064531;rs2360540;rs3746220;rs4801507;rs4801508;rs3746221;rs9749254;rs9749449;rs73939927;rs73064552;rs11880050;rs12610144;rs12609066;rs3746219;rs3746210;rs11880986;rs3746216;rs61417881;rs59600515;rs56191433;rs3746217;rs73939924;rs10423688;rs73064506;rs56340041;rs3746209;rs3746218;rs10418967;rs4801505;rs150543286;rs4801506;rs112141426;rs11084513;rs59642236;rs10425321;rs60544312;rs10409334;rs2360542;rs75333952;rs9749218;rs141572382;rs58997649;rs4801236	0.0309532003498085;0.0284137772276784;0.0284108155470951;0.0224321529115253;0.0194993636912925;0.0192110283828868;0.018351481692668;0.0181456298637807;0.0179948690216042;0.0179885446262251;0.0178229637122933;0.0178097640141168;0.0171515789614811;0.017072967678165;0.0169038951438205;0.016871912574391;0.0167302267193089;0.0162147804899155;0.015991262359479;0.0159258845039833;0.0158278668376326;0.0157734857882935;0.0157734857882935;0.0157728456728663;0.0157608184203558;0.0156641583903908;0.0155298203876299;0.0154179110319898;0.0153322395634549;0.0153264410361528;0.0152306542841371;0.0152161559157103;0.0150935307068521;0.0150579701969663;0.0148407060202207;0.0147228974479596;0.0147228974479596;0.0146800916571908;0.0145537764017946;0.0144818373476815;0.0143470064779427;0.0142279851637382;0.0142204970946565;0.0140425421909255;0.013911465105414;0.0138233003236722;0.0135249181944821;0.0133045402675685;0.0129545519372735;0.0128443307184985;0.0124639125016341;0.0123462191366806;0.0122414218892582;0.0120830113563827;0.011903124053323;0.0117439029891493;0.0114733218140578;0.0108256148448661;0.0106647636007595;0.0100584797466235;0.00857817036330423	0.908794	19:54892730_58596252	19:57105589_58146347	-0.0690606	0.00611797	-0.0205445	0.00393724	-0.0723414	0.00627124	-0.0236734	0.00403624
ENSG00000152454	ENSG00000181666	ZNF256	ZNF875	3549	rs12972438	rs7256349	4	1	3.93333e-148	7.32633e-123	9.77795e-28	0.0162452	0.983755	3	rs7256349;rs11672645;rs34494311	0.613476202572355;0.235662869765166;0.148792682161258	0.975519	19:54892730_58596252	19:57481354_58596252	-0.0644743	0.00546743	-0.0941993	0.00518354	-0.0633387	0.00542656	-0.0963151	0.00513865
ENSG00000152454	ENSG00000181666	ZNF256	ZNF875	3549	rs199545253	rs199545253	2	5	3.91303e-58	5.19247e-11	7.45097e-50	0.007903	0.992097	3	rs199545253;rs2445857;rs150137275	0.815637787135074;0.0898471895459195;0.0547691410609752	1	19:54892730_58596252	19:57481354_58596252	0.14316	0.00778274	0.0704016	0.00762483	0.14316	0.00778274	0.0704016	0.00762483
ENSG00000152454	ENSG00000196381	ZNF256	ZNF781	3094	rs12972438	rs527745785	4	5	1.59263e-37	2.96648e-12	8.82661e-27	0.162732	0.837268	15	rs527745785;rs145919438;rs12972438;rs7256349;rs11672645;rs12986378;rs12982863;rs34494311;rs62125917;rs36100363;rs62125914;rs376273982;rs370991807;rs374628841;rs369082484	0.340792819395764;0.10124088154847;0.0808897598838767;0.0801481293653866;0.0752685966852848;0.0737309956191516;0.0548689231868212;0.0421443998354982;0.0188098750424706;0.0183730296771018;0.0171559099414123;0.0138244679989457;0.0138244679989457;0.0138089822306256;0.0138089822306256	0.880997	19:54892730_58596252	19:57607347_58596252	-0.0644743	0.00546743	-0.0752295	0.00754771	-0.0685386	0.00580796	-0.0824773	0.00794834
ENSG00000152454	ENSG00000196381	ZNF256	ZNF781	3094	rs199545253	rs390667	2	1	2.34911e-55	3.11719e-08	1.10315e-48	0.144674	0.855326	5	rs199545253;rs150137275;rs2445857;rs260413;rs75597	0.668318547959262;0.105473093885472;0.0876229182505514;0.078686899951192;0.0545585755464584	0.8039	19:54892730_58596252	19:57607347_58596252	0.14316	0.00778274	0.105799	0.0110993	0.123844	0.00716283	0.105729	0.0104431
ENSG00000152454	ENSG00000196466	ZNF256	ZNF799	3111	rs199545253	rs2445857	2	1	3.39704e-60	4.50777e-13	1.78503e-49	0.0217303	0.97827	5	rs2445857;rs199545253;rs75597;19:58203591:A:AG;rs260413	0.401322049227987;0.365803698688113;0.0878561541943914;0.0489856159431012;0.0474121245135433	0.922973	19:54892730_58596252	19:57604135_58596252	0.14316	0.00778274	0.0880601	0.00949719	0.128228	0.00717275	0.0823786	0.00876973
ENSG00000152454	ENSG00000197157	ZNF256	SND1	2792	rs12972438	rs12982863	4	1	3.50431e-35	6.52723e-10	3.77346e-27	0.0684225	0.931578	11	rs12972438;rs7256349;rs12986378;rs11672645;rs34494311;rs145919438;rs12982863;rs527745785;rs4444432;rs2062251;rs376273982	0.187785773502579;0.159744629404994;0.158745224896921;0.150916223919577;0.112107249516242;0.0725689950356669;0.0439797107980593;0.0315782416996011;0.0164679690165373;0.0131568169794461;0.00717262188718301	0.90545	19:54892730_58596252	19:57677419_58596252	-0.0644743	0.00546743	0.0251608	0.00352644	-0.0645294	0.00554453	0.0266168	0.0035873
ENSG00000152454	ENSG00000197619	ZNF256	ZNF615	2795	rs199545253	rs260419	2	1	6.03998e-52	8.01487e-05	2.76784e-49	0.0347981	0.965122	6	rs2445857;rs150137275;rs75597;rs199545253;rs260413;19:58203591:A:AG	0.236372531255355;0.229778360900502;0.194517236967452;0.121659744106716;0.095413944259986;0.0746618880349329	0.895443	19:54892730_58596252	19:57677419_58596252	0.14316	0.00778274	0.0355836	0.00609591	0.129061	0.00714519	0.0358522	0.00562876
ENSG00000152454	ENSG00000197928	ZNF256	ZNF677	3093	rs12972438	rs527745785	4	2	6.74719e-49	1.25675e-23	2.1862e-27	0.0387983	0.961202	7	rs7256349;rs11672645;rs145919438;rs34494311;rs527745785;rs12972438;rs12986378	0.280220022022474;0.24229066757819;0.155250469263307;0.138038491052909;0.0649661144197214;0.0483120635684169;0.0472167286832119	0.880997	19:54892730_58596252	19:57607347_58596252	-0.0644743	0.00546743	-0.0749499	0.00773541	-0.0685386	0.00580796	-0.083521	0.00818723
ENSG00000152454	ENSG00000197928	ZNF256	ZNF677	3093	rs199545253	rs75597	2	1	1.38766e-67	1.84138e-20	1.30881e-49	0.0153983	0.984602	5	rs75597;19:58203591:A:AG;rs150137275;rs260413;rs2445857	0.791746561286677;0.0623746963533904;0.0518409750135559;0.0314505667047838;0.0313281265086094	0.946231	19:54892730_58596252	19:57607347_58596252	0.14316	0.00778274	0.143118	0.0113293	0.136143	0.00739482	0.142875	0.0108573
ENSG00000152454	ENSG00000197933	ZNF256	ZNF823	2792	rs199545253	rs260424	2	1	4.84542e-55	6.42972e-08	2.40334e-49	0.0299514	0.970049	4	rs199545253;rs75597;rs2445857;rs150137275	0.516091932661111;0.327759159006682;0.0640796640245796;0.0439843482518489	0.910066	19:54892730_58596252	19:57677419_58596252	0.14316	0.00778274	0.0522653	0.00827335	0.133089	0.00744407	0.052501	0.00791218
ENSG00000152454	ENSG00000198093	ZNF256	ZNF649	2784	rs199545253	rs199545253	2	1	4.81947e-57	6.39528e-10	4.22893e-50	0.0036189	0.996381	2	rs199545253;rs75597	0.757077954793669;0.239770410925874	1	19:54892730_58596252	19:57688731_58596252	0.14316	0.00778274	0.0485719	0.00755611	0.14316	0.00778274	0.0485719	0.00755611
ENSG00000152454	ENSG00000198182	ZNF256	ZNF607	3163	rs12972438	rs527745785	4	1	8.99816e-76	1.67602e-50	9.21774e-27	0.170032	0.829968	13	rs527745785;rs12982863;rs7256349;rs11672645;rs145919438;rs34494311;rs62125917;rs36100363;rs376273982;rs370991807;rs374628841;rs369082484;rs2062251	0.36137374909467;0.114938279998646;0.0943719857299432;0.0796087818191408;0.0784065301136677;0.0655873032368247;0.0274731749936311;0.0251335999048024;0.0236337974546405;0.0236337974546405;0.0236209309155136;0.0236209309155136;0.0226486244990957	0.880997	19:54892730_58596252	19:57581300_58596252	-0.0644743	0.00546743	-0.103209	0.00595631	-0.0685386	0.00580796	-0.115022	0.00628551
ENSG00000152454	ENSG00000198182	ZNF256	ZNF607	3163	rs199545253	19:58203591:A:AG	2	2	4.02782e-91	5.34479e-44	3.06004e-49	0.0386831	0.961317	5	rs260413;rs2445857;19:58203591:A:AG;rs150137275;rs260419	0.346822513897752;0.278299209527925;0.164173676379724;0.137465327635892;0.0348875285742968	0.900411	19:54892730_58596252	19:57581300_58596252	0.14316	0.00778274	0.131937	0.00859092	0.12767	0.00716329	0.124607	0.0080075
ENSG00000152454	ENSG00000198182	ZNF256	ZNF607	3163	rs2449635	rs374431	10	3	2.08539e-22	7.04167e-15	1.1595e-09	0.037227	0.962773	7	rs260500;rs260497;rs374431;rs260501;rs2449635;rs260503;rs437229	0.247410833193017;0.238500354746915;0.143499707095126;0.110733143612421;0.0978147859245221;0.085719740464643;0.0494227892877003	0.969438	19:54892730_58596252	19:57581300_58596252	0.0256834	0.00495356	0.0314155	0.00543143	0.024098	0.0049321	0.0329439	0.00540563
ENSG00000152454	ENSG00000198182	ZNF256	ZNF607	3163	rs767113957	rs138373309	8	4	7.13194e-17	6.60577e-13	3.56323e-06	0.0310656	0.968931	8	rs138373309;rs7248493;rs10425685;rs12151036;rs767113957;rs1305576090;rs10853903;rs112905868	0.470490406928444;0.128578260710877;0.103278975711331;0.0834425016115909;0.060826679078114;0.0403521767751451;0.0372487798068684;0.0296119236891632	0.83984	19:54892730_58596252	19:57581300_58596252	0.0493849	0.00755314	0.0694031	0.00811086	0.0400953	0.00624466	0.060834	0.00677795
ENSG00000152454	ENSG00000198478	ZNF256	SH3BGRL2	3817	rs10408464	rs56142960	5	1	5.02744e-10	0.000161013	3.13031e-07	0.0984514	0.901387	55	rs56142960;rs10408464;rs10408931;rs10423688;rs10409262;rs10425321;rs61417881;rs59600515;rs149808523;rs73064552;rs112141426;rs144655550;rs73064555;rs10404811;rs150543286;rs10409334;rs2360542;rs12618;rs73939927;rs11084511;rs11880986;rs11879465;rs3746210;rs2885006;rs11880050;rs3746216;rs3746217;rs2360540;rs3746209;rs3746221;rs4801507;rs4801508;rs73064531;rs4801235;rs3746219;rs3746220;rs73939924;rs3746218;rs12610500;rs4801234;rs12610144;rs55740457;rs2360541;rs58997649;rs12609066;rs12610072;rs12609093;rs541121788;rs59642236;rs60544312;rs141572382;rs11084513;rs75333952;rs9749254;rs56191433	0.308265537301773;0.148997117027702;0.0373454874299294;0.0179452761615384;0.0170960106820124;0.0159402001909701;0.0139115857115112;0.0139115857115112;0.0133252043132649;0.0120058248829311;0.0118307468887434;0.011047397547083;0.0109185288535929;0.0107794139193235;0.00993104950947514;0.00987793325435296;0.00985380427739035;0.00974683957536753;0.00906203665599332;0.00905849178559443;0.00883279809452067;0.00878006783562351;0.00820644691528859;0.00813493422702559;0.00800762811654249;0.00799632133940946;0.00797495191146754;0.00795165973377088;0.00791788568735795;0.00787925213082896;0.00787808854245575;0.00787808854245575;0.007843038459432;0.00780898596646699;0.00780227118249324;0.00778561571299266;0.00756840609421838;0.00751860440433285;0.00746225624797863;0.00740661933788549;0.00736393908238724;0.0072322848237808;0.00712711186179029;0.00685591893507027;0.00674345110773687;0.00671492142842397;0.00649619555199772;0.00635372499382739;0.0060873843603928;0.00602447206866759;0.00597952788021429;0.00586158760598925;0.00575676903546629;0.00466448908717864;0.00464979328907552	0.91441	19:54892730_58596252	19:57133185_58146347	-0.0690606	0.00611797	0.0221391	0.00423955	-0.0745153	0.00628077	0.024261	0.00436539
ENSG00000152454	ENSG00000203326	ZNF256	ZNF525	2845	rs199545253	rs260419	2	2	1.0034e-50	0.00133148	1.01471e-48	0.132917	0.865751	6	rs75597;rs199545253;rs150137275;rs260413;rs260419;rs2445857	0.415489919593069;0.210732340594508;0.104305737675005;0.0779998665137432;0.0774678491147655;0.067941824292088	0.895443	19:54892730_58596252	19:57665045_58596252	0.14316	0.00778274	0.039988	0.00663913	0.129061	0.00714519	0.0407225	0.00619098
ENSG00000152454	ENSG00000204323	ZNF256	SMIM5	4095	rs10408464	rs10408783	5	1	1.48218e-16	4.74698e-11	3.64603e-07	0.115001	0.884998	53	rs10408464;rs10408931;rs10408783;rs58997649;rs56142960;rs12618;rs12610072;rs2885006;rs2360541;rs11880986;rs73939927;rs3746216;rs3746210;rs3746217;rs3746209;rs11879465;rs3746218;rs10404811;rs11084511;rs11880050;rs73064552;rs12610144;rs4801234;rs2360540;rs3746221;rs4801507;rs4801508;rs3746219;rs73064531;rs3746220;rs12609066;rs11084513;rs73939924;rs4801235;rs12610500;rs144655550;rs55740457;rs73064555;rs59642236;rs60544312;rs75333952;rs9749254;rs2360542;rs10409334;rs150543286;rs9749449;rs61417881;rs59600515;rs56191433;rs73064506;rs56340041;rs10418967;rs112141426	0.250337143484797;0.0386687412187741;0.0332559113473064;0.0290704429272814;0.0274138620829532;0.0181681404761793;0.0176976975280373;0.017670988029891;0.0167287533902747;0.0163947363860699;0.0162366019742385;0.0156791405841588;0.0156185643497869;0.0156014806027722;0.0150475044549923;0.0149917082942369;0.0149405688192884;0.0141381982307746;0.0136960896753893;0.0129524178337103;0.0126582903478402;0.0124619229973838;0.0123816146306816;0.0123073137878911;0.0122519376581413;0.0122499894623924;0.0122499894623924;0.0122398457672424;0.0122132541383953;0.0121487696116027;0.0116368454853967;0.011139304580984;0.0109408755517917;0.0109377561099648;0.0107586400389474;0.0103926470535004;0.0103023890022208;0.0102817130819245;0.01025120609344;0.0102104077324895;0.00988397316381941;0.00938338443638021;0.00854721561270753;0.00852209648376574;0.00844592420873207;0.00803285747877279;0.00786753625653342;0.00786753625653342;0.00770300757277428;0.00768668439728738;0.00765104153073296;0.0076104700196474;0.00733006722240082	0.920399	19:54892730_58596252	19:57105589_58193445	-0.0690606	0.00611797	-0.038701	0.00498489	-0.0707399	0.00621406	-0.0400787	0.00507002
ENSG00000152454	ENSG00000213096	ZNF256	ZNF254	2795	rs199545253	rs260419	2	2	7.92461e-51	0.00105157	3.08991e-49	0.0390824	0.959866	6	rs75597;rs199545253;rs2445857;rs150137275;rs260413;rs260419	0.271953466569242;0.261760040660781;0.249137866267559;0.0801893853461095;0.0589958212287567;0.0546515525918097	0.895443	19:54892730_58596252	19:57677419_58596252	0.14316	0.00778274	0.0432924	0.00707755	0.129061	0.00714519	0.0419254	0.00642371
ENSG00000152454	ENSG00000224078	ZNF256	SNHG14	2775	rs12972438	rs142306251	4	1	7.92423e-32	1.47599e-06	2.4583e-27	0.0438767	0.956122	9	rs145919438;rs7256349;rs11672645;rs34494311;rs12972438;rs12986378;rs12978129;rs12982863;rs142306251	0.250689008278211;0.210392602939201;0.155908317065077;0.119178364306523;0.0880613286539013;0.0845176283793051;0.0147787331687805;0.0141454640131284;0.0132377817443665	0.960127	19:54892730_58596252	19:57677419_58596252	-0.0644743	0.00546743	-0.0236802	0.00418734	-0.0630091	0.00544422	-0.0247448	0.00418376
ENSG00000152454	ENSG00000228623	ZNF256	ZNF883	3146	rs199545253	rs150137275	2	2	4.54044e-55	6.02502e-08	1.64279e-49	0.019839	0.980161	5	rs199545253;rs75597;rs2445857;rs150137275;rs260413	0.4388949903691;0.2220092416549;0.132497549072235;0.116722184608423;0.0655135624911571	0.920805	19:54892730_58596252	19:57582108_58596633	0.14316	0.00778274	0.105572	0.0117401	0.128404	0.00720773	0.0977084	0.010897
ENSG00000152454	ENSG00000233836	ZNF256		2750	rs12972438	rs527745785	4	1	4.87941e-30	9.08854e-05	9.08821e-27	0.167615	0.832294	15	rs527745785;rs7256349;rs12972438;rs12986378;rs11672645;rs34494311;rs145919438;rs12982863;rs376273982;rs370991807;rs374628841;rs369082484;rs4444432;rs2062251;rs62125917	0.286629808682063;0.118978834683379;0.0990748042503403;0.0901431108331366;0.0855160185377071;0.0702333197612294;0.046002956014309;0.0436107837711259;0.017197560716478;0.017197560716478;0.0171217906813138;0.0171217906813138;0.0167900509588573;0.0165530083845326;0.0137026247755019	0.880997	19:54892730_58596252	19:57677419_58596252	-0.0644743	0.00546743	-0.044297	0.00794757	-0.0685386	0.00580796	-0.0530705	0.00839768
ENSG00000152454	ENSG00000234773	ZNF256		2745	rs12972438	rs374628841	4	1	4.4543e-36	8.2967e-11	5.43e-27	0.0993395	0.900661	14	rs7256349;rs11672645;rs34494311;rs145919438;rs12972438;rs12986378;rs12982863;rs376273982;rs370991807;rs374628841;rs369082484;rs2062251;rs62125917;rs36100363	0.346586749180435;0.211884885200242;0.159608624227688;0.0540630547038565;0.0421375830122097;0.0327962384393471;0.0195907258879806;0.015210291663014;0.015210291663014;0.0151979237087988;0.0151979237087988;0.0118884584472757;0.00961773396190062;0.00954531215997947	0.900796	19:54892730_58596252	19:57677419_58596252	-0.0644743	0.00546743	-0.0514279	0.00982459	-0.0644752	0.00556455	-0.0588222	0.0100796
ENSG00000152454	ENSG00000250312	ZNF256	ZNF718	2795	rs199545253	rs260424	2	1	1.99676e-55	2.64964e-08	4.99585e-49	0.0644222	0.935578	4	rs75597;rs199545253;rs2445857;rs150137275	0.684580336936719;0.204553151011856;0.0367532404621163;0.0299806342249839	0.910066	19:54892730_58596252	19:57677419_58596252	0.14316	0.00778274	0.080797	0.00982228	0.133089	0.00744407	0.0824276	0.00943152
ENSG00000152454	ENSG00000260496	ZNF256		6435	rs4801336	rs2024395	6	1	7.20153e-50	2.75228e-44	5.40226e-08	0.0186838	0.981316	4	rs2024395;rs4801340;rs4801177;rs12104210	0.841345744274949;0.0497780608033991;0.0456182163733484;0.0254920099345792	0.96666	19:54892730_58596252	19:55899805_58596252	0.0344408	0.00530326	-0.118535	0.00839108	0.0336407	0.0052261	-0.120772	0.00833953
ENSG00000152454	ENSG00000266401	ZNF256		3723	rs10408464	rs141572382	5	1	5.90352e-11	1.89072e-05	4.15292e-07	0.131268	0.868713	60	rs10408464;rs10408931;rs141572382;rs9749085;rs10409262;rs11084511;rs9749254;rs10404811;rs9749449;rs56191433;rs56340041;rs73064506;rs10418967;rs59114693;rs56257982;rs149808523;rs73064552;rs2360542;rs144655550;rs10409334;rs73064555;rs61417881;rs59600515;rs10423688;rs2885006;rs58997649;rs12609093;rs112141426;rs12610072;rs12618;rs12610144;rs11879465;rs2360541;rs150543286;rs12609066;rs4801235;rs10425321;rs4801234;rs9749111;rs60544312;rs75333952;rs55740457;rs59642236;rs12610500;rs73939927;rs11084513;rs11880986;rs11880050;rs2360540;rs73064531;rs3746221;rs4801507;rs4801508;rs3746220;rs3746219;rs9749218;rs3746210;rs3746209;rs3746216;rs56142960	0.0666983907446793;0.0383081397263068;0.0350577301738122;0.0254992706669199;0.0231018581340732;0.0191797253904095;0.0186709147210576;0.0185889162750368;0.0183520098076708;0.0180622075594643;0.0179004349257596;0.0177908464104878;0.0176310381859659;0.0171674369937134;0.0162816331314826;0.0156517895852319;0.0154639656483112;0.0152859815494897;0.0150073503620371;0.014975284121016;0.0149225895223595;0.0148267707988324;0.0148267707988324;0.0146529885772335;0.0145884583324859;0.0144742942372099;0.0140202935153076;0.0137037727674742;0.013618151356678;0.0134361724553114;0.0134018673573918;0.0133893773016491;0.0133561592789186;0.0132368881358851;0.0132132065258965;0.0125940477949585;0.0125808860652866;0.0124930212105248;0.0124201067881713;0.0124145893919327;0.0124050353339652;0.0124008013293231;0.0123987040410835;0.0122635363773554;0.012204123348976;0.0121570267451394;0.0119363930320792;0.0117756850661946;0.011763961446103;0.0117636783834836;0.0117145177563118;0.0117105945615718;0.0117105945615718;0.0116659117287032;0.0115496439417914;0.0112853287417809;0.0111461789238879;0.0108106541456913;0.0105883860546802;0.0105876110002074	0.886377	19:54892730_58596252	19:57126821_58145596	-0.0690606	0.00611797	0.0534057	0.0096092	-0.0703325	0.00621299	0.0567076	0.0097384
ENSG00000152454	ENSG00000267260	ZNF256		2779	rs12972438	rs7250280	4	1	1.53639e-30	2.86173e-05	6.01072e-27	0.110178	0.889793	15	rs145919438;rs12972438;rs12986378;rs7256349;rs11672645;rs34494311;rs527745785;rs12982863;rs12978129;rs2062251;rs62125917;rs36100363;rs376273982;rs370991807;rs374628841	0.221799628649212;0.153918147914829;0.144789162710055;0.100084957678723;0.0746811555528633;0.061609346288472;0.0547974856694833;0.0412966688959473;0.0243522716709821;0.0157418466088934;0.0128239582138987;0.0125252454142946;0.0109514251430431;0.0109514251430431;0.010942543381552	0.885377	19:54892730_58596252	19:57677419_58596252	-0.0644743	0.00546743	-0.0542285	0.00964205	-0.063488	0.0055084	-0.0586473	0.00976615
ENSG00000152454	ENSG00000267279	ZNF256		3940	rs10408464	rs10408783	5	1	2.21967e-12	7.10894e-07	4.06276e-07	0.128374	0.871624	58	rs56142960;rs10408931;rs149808523;rs10409262;rs10408464;rs58997649;rs10423688;rs9749085;rs10409334;rs2360542;rs11084511;rs10425321;rs2885006;rs10404811;rs9749449;rs12609066;rs61417881;rs59600515;rs9749254;rs2360541;rs56191433;rs144655550;rs73064506;rs73064555;rs73939927;rs56340041;rs112141426;rs11879465;rs10418967;rs11880986;rs12618;rs12610144;rs11880050;rs73064531;rs3746221;rs4801507;rs4801508;rs2360540;rs3746220;rs4801235;rs4801234;rs59642236;rs3746219;rs60544312;rs150543286;rs12610072;rs11084513;rs3746210;rs12610500;rs75333952;rs3746209;rs3746216;rs3746217;rs73939924;rs55740457;rs3746218;rs10408783;rs73064552	0.058834981020954;0.0320670092393648;0.0275564325818485;0.026892303935601;0.0230104073945286;0.0218121860412599;0.0200966627761544;0.0195738991761111;0.0195385529084454;0.0195281619811648;0.0183348555943116;0.0177647155461283;0.0171670726831524;0.017130897454772;0.0164983683620708;0.0163086222309953;0.0162008443557362;0.0162008443557362;0.0160850664043923;0.0154748383817374;0.0151206227784408;0.015060398537841;0.015047077409187;0.014973420498591;0.0149672104388935;0.0149252971633424;0.0148458850711336;0.0147784304923229;0.0147177076847789;0.0147069769015169;0.0143323086452601;0.0142258567553265;0.0139749515286349;0.0138138855195378;0.0138050026831337;0.0138042390471857;0.0138042390471857;0.0137941874960214;0.0137649121358337;0.0137383929714534;0.0137167538548915;0.0136987000559047;0.0136091100844488;0.013567995560512;0.0134452168138058;0.0133879185381206;0.0131339267878979;0.0131221249621538;0.0130813539644728;0.0129484692360899;0.0128129952615077;0.0126108308069477;0.0125478554180052;0.0125151088207687;0.0123223526938223;0.012239936176953;0.011287018133977;0.0100408640641779	0.920399	19:54892730_58596252	19:57105589_58159003	-0.0690606	0.00611797	0.0391458	0.00655029	-0.0707399	0.00621406	0.0423086	0.00663722
ENSG00000152454	ENSG00000267470	ZNF256	ZNF571-AS1	3074	rs12972438	rs2062251	4	1	5.57538e-55	1.03849e-29	3.20868e-27	0.0578815	0.942119	11	rs12972438;rs12986378;rs7256349;rs145919438;rs34494311;rs11672645;rs12982863;rs2062251;rs527745785;rs376273982;rs370991807	0.275300297493373;0.223299488988223;0.136201291417135;0.118210315968898;0.0629976778885811;0.0587445702844136;0.0286511774226816;0.0203540044138663;0.010627937281645;0.00842195741905308;0.00842195741905308	0.9051	19:54892730_58596252	19:57604135_58596252	-0.0644743	0.00546743	-0.10629	0.0105263	-0.0641173	0.00554264	-0.110661	0.0106825
ENSG00000152454	ENSG00000267470	ZNF256	ZNF571-AS1	3074	rs199545253	rs260424	2	2	2.89173e-54	3.83723e-07	1.45898e-49	0.017395	0.982605	2	rs75597;rs199545253	0.531473178515603;0.460767320991404	0.910066	19:54892730_58596252	19:57604135_58596252	0.14316	0.00778274	0.150814	0.0153512	0.133089	0.00744407	0.149862	0.0147448
ENSG00000152454	ENSG00000267508	ZNF256	ZNF285	6770	rs2449635	rs260501	10	3	1.37319e-19	4.63682e-12	8.80556e-10	0.027789	0.972211	7	rs2449635;rs260500;rs260497;rs260501;rs374431;rs260503;rs260498	0.330383158045139;0.183964685974694;0.163308449950292;0.0899375035107505;0.0866450270328307;0.0754269707707185;0.0678843536147538	0.969204	19:54892730_58596252	19:56073339_58596252	0.0256834	0.00495356	0.0374464	0.00601045	0.0240167	0.00493022	0.0386871	0.00598142
ENSG00000152454	ENSG00000267508	ZNF256	ZNF285	6770	rs4801336	rs12104210	6	4	4.65792e-10	0.000178017	8.05186e-08	0.0288307	0.970991	12	rs4801336;rs4239476;rs2024395;rs4801340;rs4801177;rs3971683;rs12104210;rs2904239;rs9304777;rs10409899;rs10412218;rs6510003	0.25606411076458;0.147228118929064;0.0959290852475978;0.0893524760117039;0.0748859501670233;0.0620066156103218;0.051985552338051;0.0467707225857302;0.0456081259513587;0.0375984767209492;0.0353008706809284;0.0218426992893533	0.952994	19:54892730_58596252	19:56073339_58596252	0.0344408	0.00530326	0.0341397	0.00642265	0.03294	0.00533037	0.0352023	0.0064489
ENSG00000152518	ENSG00000002933	ZFP36L2	TMEM176A	4552	rs10186921	rs10186921	1	1	3.66647e-47	8.56917e-08	3.14273e-42	0.00535582	0.994644	2	rs10186921;rs12712881	0.878895533941678;0.121068809408825	1	2:42606501_44261509	2:42906968_44046661	0.0510968	0.00292206	0.0419795	0.00636339	0.0510968	0.00292206	0.0419795	0.00636339
ENSG00000152518	ENSG00000019582	ZFP36L2	CD74	5163	rs10186921	rs12712881	1	1	8.02522e-49	1.87563e-09	3.03015e-42	0.00509217	0.994908	2	rs10186921;rs12712881	0.698543820004355;0.301305133946569	0.983133	2:42606501_44261509	2:42863461_44126270	0.0510968	0.00292206	0.0191686	0.00262071	0.050859	0.00292558	0.0193199	0.00262564
ENSG00000152518	ENSG00000020577	ZFP36L2	SAMD4A	5469	rs10186921	rs12467515	1	1	1.68849e-51	3.9463e-12	1.16145e-41	0.0251955	0.974804	2	rs10186921;rs12712881	0.906889605579218;0.0930587638549975	0.837128	2:42606501_44261509	2:42782732_44150315	0.0510968	0.00292206	0.0430357	0.00538392	0.047104	0.00295544	0.0442625	0.00546675
ENSG00000152518	ENSG00000026025	ZFP36L2	VIM	4715	rs10186921	rs6544671	1	2	4.82218e-45	1.12703e-05	1.90898e-41	0.0427016	0.957287	2	rs10186921;rs12712881	0.845461624490687;0.154153798596192	0.806417	2:42606501_44261509	2:41583749_44098030	0.0510968	0.00292206	-0.0253991	0.00414385	0.0453613	0.0029476	-0.0272458	0.00418219
ENSG00000152518	ENSG00000030582	ZFP36L2	GRN	6325	rs10186921	rs10186921	1	1	6.46465e-101	1.5109e-61	1.10344e-42	0.000580091	0.99942	1	rs10186921	0.994465	1	2:42606501_44261509	2:42615511_44226979	0.0510968	0.00292206	-0.0396258	0.0024728	0.0510968	0.00292206	-0.0396258	0.0024728
ENSG00000152518	ENSG00000031081	ZFP36L2	ARHGAP31	4793	rs10186921	rs12712881	1	1	1.44231e-45	3.37092e-06	3.84051e-42	0.00698992	0.993007	2	rs10186921;rs12712881	0.709426403174051;0.290464108348807	0.983133	2:42606501_44261509	2:42911292_44094502	0.0510968	0.00292206	0.0225981	0.00375834	0.050859	0.00292558	0.0228522	0.00376224
ENSG00000152518	ENSG00000052795	ZFP36L2	FNIP2	5253	rs10186921	rs12478601	1	1	2.60499e-49	6.0883e-10	5.60435e-42	0.0111206	0.988879	2	rs10186921;rs12712881	0.797035170262279;0.202952730956457	0.91758	2:42606501_44261509	2:42836258_44122833	0.0510968	0.00292206	0.0265684	0.00363542	0.0476425	0.00288022	0.0264152	0.00359045
ENSG00000152518	ENSG00000057294	ZFP36L2	PKP2	4827	rs10186921	rs11896747	1	1	4.05537e-45	9.4781e-06	3.05343e-41	0.0695029	0.930488	2	rs10186921;rs12712881	0.804413434318407;0.195020124682831	0.846281	2:42606501_44261509	2:42917790_44102400	0.0510968	0.00292206	0.0325224	0.00561607	0.0471189	0.0029643	0.035181	0.00568908
ENSG00000152518	ENSG00000065150	ZFP36L2	IPO5	3889	rs10186921	rs6544660	1	1	1.58962e-43	0.000371521	2.10657e-41	0.0473296	0.952299	2	rs10186921;rs12712881	0.79735611817726;0.200468953424681	0.912985	2:42606501_44261509	2:42961359_43961257	0.0510968	0.00292206	0.0139331	0.00273403	0.0491382	0.00291607	0.014922	0.00272791
ENSG00000152518	ENSG00000067225	ZFP36L2	PKM	5274	rs10186921	rs6544659	1	1	3.11273e-49	7.27498e-10	5.48663e-42	0.0108449	0.989155	2	rs10186921;rs12712881	0.929400820696582;0.0705466185732929	0.888783	2:42606501_44261509	2:42834029_44127072	0.0510968	0.00292206	-0.0168659	0.00231073	0.0491297	0.00293083	-0.0171377	0.0023192
ENSG00000152518	ENSG00000067836	ZFP36L2	ROGDI	4868	rs10186921	rs13032919	1	1	6.00834e-45	1.40425e-05	1.53504e-41	0.0339445	0.966042	2	rs10186921;rs12712881	0.895619769497576;0.104328414296654	0.839542	2:42606501_44261509	2:42917790_44109415	0.0510968	0.00292206	-0.0228975	0.00398697	0.0464597	0.00292684	-0.0235394	0.0039939
ENSG00000152518	ENSG00000069998	ZFP36L2	HDHD5	5634	rs10186921	rs10186921	1	1	2.35351e-59	5.50057e-20	1.30821e-42	0.00105962	0.99894	2	rs10186921;rs12712881	0.937878621621016;0.0621208534653526	1	2:42606501_44261509	2:42782732_44157850	0.0510968	0.00292206	0.0393118	0.00392005	0.0510968	0.00292206	0.0393118	0.00392005
ENSG00000152518	ENSG00000073060	ZFP36L2	SCARB1	5743	rs10186921	rs10186921	1	1	3.0041e-57	7.0211e-18	2.59576e-42	0.00407488	0.995925	2	rs10186921;rs12712881	0.887573222011483;0.112367423263888	1	2:42606501_44261509	2:42728711_44136130	0.0510968	0.00292206	0.0467794	0.00487273	0.0510968	0.00292206	0.0467794	0.00487273
ENSG00000152518	ENSG00000074964	ZFP36L2	ARHGEF10L	5728	rs10186921	rs10186921	1	1	1.26685e-57	2.96085e-18	2.487e-42	0.00382019	0.99618	1	rs10186921	0.964523	1	2:42606501_44261509	2:42728711_44132689	0.0510968	0.00292206	0.0324322	0.00336401	0.0510968	0.00292206	0.0324322	0.00336401
ENSG00000152518	ENSG00000075223	ZFP36L2	SEMA3C	5541	rs10186921	rs10186921	1	1	3.41633e-65	7.98456e-26	2.23976e-42	0.00324118	0.996759	2	rs10186921;rs12712881	0.912129893729091;0.0877074540569116	1	2:42606501_44261509	2:42774786_44122833	0.0510968	0.00292206	-0.0475104	0.00452093	0.0510968	0.00292206	-0.0475104	0.00452093
ENSG00000152518	ENSG00000075303	ZFP36L2	SLC25A40	5162	rs10186921	rs6751622	1	1	2.58311e-46	6.03717e-07	5.769e-41	0.133098	0.866902	2	rs10186921;rs12712881	0.727376408165847;0.272458815972237	0.901915	2:42606501_44261509	2:42834029_44117592	0.0510968	0.00292206	-0.0199478	0.0033061	0.048177	0.00292443	-0.0216352	0.00330468
ENSG00000152518	ENSG00000075568	ZFP36L2	TMEM131	3906	rs10186921	rs7559891	1	1	1.27035e-43	0.000296902	2.91944e-41	0.0663656	0.933337	2	rs10186921;rs12712881	0.910862210857305;0.0890712295948098	0.848841	2:42606501_44261509	2:43039926_44039751	0.0510968	0.00292206	-0.0157879	0.00305692	0.0460449	0.00293777	-0.0172691	0.00307662
ENSG00000152518	ENSG00000079215	ZFP36L2	SLC1A3	5870	rs10186921	rs10186921	1	1	5.50363e-68	1.28629e-28	1.61862e-42	0.00178657	0.998213	1	rs10186921	0.984293	1	2:42606501_44261509	2:42728711_44171996	0.0510968	0.00292206	0.0662782	0.00554255	0.0510968	0.00292206	0.0662782	0.00554255
ENSG00000152518	ENSG00000082269	ZFP36L2	FAM135A	5253	rs10186921	rs397745424	1	1	9.79741e-47	2.28982e-07	8.19867e-42	0.0171961	0.982804	2	rs10186921;rs12712881	0.772179772759454;0.227797107905409	0.853063	2:42606501_44261509	2:42836258_44122833	0.0510968	0.00292206	0.0235285	0.0036253	0.0467611	0.00299081	0.0246154	0.00372033
ENSG00000152518	ENSG00000087077	ZFP36L2	TRIP6	5425	rs10186921	rs10186921	1	1	7.58561e-52	1.77289e-12	3.65225e-42	0.00654904	0.993451	2	rs10186921;rs12712881	0.937802430095824;0.0621601559529126	1	2:42606501_44261509	2:42813437_44157850	0.0510968	0.00292206	0.0464193	0.00569782	0.0510968	0.00292206	0.0464193	0.00569782
ENSG00000152518	ENSG00000089169	ZFP36L2	RPH3A	5257	rs10186921	rs999949	1	1	5.38056e-53	1.25753e-13	5.51582e-42	0.0109133	0.989087	2	rs10186921;rs12712881	0.78880573651517;0.21116841037993	0.912304	2:42606501_44261509	2:42834029_44122833	0.0510968	0.00292206	-0.0482963	0.00574638	0.0479281	0.00292362	-0.0485697	0.00575387
ENSG00000152518	ENSG00000090621	ZFP36L2	PABPC4	5458	rs10186921	rs6761913	1	1	1.66055e-48	3.88099e-09	3.41752e-41	0.0780293	0.921971	2	rs10186921;rs12712881	0.851157145174795;0.148565413823717	0.914109	2:42606501_44261509	2:42774786_44109415	0.0510968	0.00292206	-0.0283164	0.00402953	0.0485913	0.00291412	-0.0302733	0.00402021
ENSG00000152518	ENSG00000091106	ZFP36L2	NLRC4	5556	rs10186921	rs397745424	1	1	1.44851e-52	3.38541e-13	2.22122e-41	0.0500138	0.949986	1	rs10186921	0.960719	0.853063	2:42606501_44261509	2:42774786_44126270	0.0510968	0.00292206	-0.028705	0.00340967	0.0467611	0.00299081	-0.0307326	0.00349277
ENSG00000152518	ENSG00000091140	ZFP36L2	DLD	3888	rs10186921	rs12478601	1	1	2.85955e-43	0.000668327	4.05752e-41	0.0930186	0.906313	2	rs10186921;rs12712881	0.945045895274949;0.0547306396383454	0.91758	2:42606501_44261509	2:42988715_43994298	0.0510968	0.00292206	-0.0159318	0.00318569	0.0476425	0.00288022	-0.0173172	0.00315137
ENSG00000152518	ENSG00000092964	ZFP36L2	DPYSL2	5267	rs10186921	rs6751622	1	2	9.36578e-49	2.18894e-09	1.11774e-41	0.0241719	0.975828	2	rs10186921;rs12712881	0.933652759193974;0.0658985294999272	0.901915	2:42606501_44261509	2:41580335_44122833	0.0510968	0.00292206	0.0202966	0.00292432	0.048177	0.00292443	0.0206463	0.00292044
ENSG00000152518	ENSG00000095383	ZFP36L2	TBC1D2	5937	rs10186921	rs1472100	1	1	6.05375e-45	1.41487e-05	4.48668e-41	0.103067	0.896918	2	rs10186921;rs12712881	0.907433299809852;0.0924480727681498	0.817125	2:42606501_44261509	2:42634027_44122833	0.0510968	0.00292206	-0.0214325	0.00359004	0.0448779	0.00292548	-0.0223576	0.0035925
ENSG00000152518	ENSG00000096384	ZFP36L2	HSP90AB1	5270	rs10186921	rs7559891	1	1	3.59957e-50	8.4128e-11	2.60172e-41	0.0589245	0.941076	2	rs10186921;rs12712881	0.611751432815845;0.386343048234248	0.848841	2:42606501_44261509	2:42836258_44127072	0.0510968	0.00292206	0.0215839	0.00277936	0.0460449	0.00293777	0.0226009	0.00280274
ENSG00000152518	ENSG00000099139	ZFP36L2	PCSK5	5399	rs10186921	rs6746064	1	1	1.2185e-48	2.84784e-09	5.8058e-41	0.133959	0.866041	2	rs10186921;rs12712881	0.831649154769492;0.168188886134549	0.87414	2:42606501_44261509	2:42836258_44155266	0.0510968	0.00292206	-0.033729	0.00476632	0.0477771	0.00295048	-0.0361166	0.00481375
ENSG00000152518	ENSG00000100097	ZFP36L2	LGALS1	5490	rs10186921	rs10186921	1	1	2.20922e-53	5.16333e-14	2.13238e-42	0.00298972	0.99701	2	rs10186921;rs12712881	0.853398876509179;0.146538824559674	1	2:42606501_44261509	2:42806205_44153048	0.0510968	0.00292206	-0.0257951	0.00301813	0.0510968	0.00292206	-0.0257951	0.00301813
ENSG00000152518	ENSG00000100280	ZFP36L2	AP1B1	5229	rs10186921	rs10186921	1	1	1.19021e-49	2.78172e-10	3.70181e-42	0.00666509	0.993335	2	rs10186921;rs12712881	0.93498659398341;0.0650023667706214	1	2:42606501_44261509	2:42836258_44117592	0.0510968	0.00292206	-0.021173	0.0029189	0.0510968	0.00292206	-0.021173	0.0029189
ENSG00000152518	ENSG00000101346	ZFP36L2	POFUT1	4949	rs10186921	rs13032919	1	1	6.30729e-48	1.47412e-08	9.8977e-42	0.021175	0.978825	1	rs10186921	0.961665	0.839542	2:42606501_44261509	2:42917790_44122833	0.0510968	0.00292206	0.0261438	0.00408345	0.0464597	0.00292684	0.0271352	0.00410665
ENSG00000152518	ENSG00000102007	ZFP36L2	PLP2	5332	rs10186921	rs12478601	1	1	1.98501e-47	4.63931e-08	1.08156e-41	0.0233247	0.976675	2	rs10186921;rs12712881	0.708874937585861;0.291055874602326	0.91758	2:42606501_44261509	2:42806205_44117592	0.0510968	0.00292206	-0.026628	0.00401767	0.0476425	0.00288022	-0.0272772	0.00395722
ENSG00000152518	ENSG00000102048	ZFP36L2	ASB9	5253	rs10186921	rs34640832	1	1	2.26269e-48	5.2883e-09	3.60502e-41	0.0824203	0.91758	2	rs10186921;rs12712881	0.827329807792576;0.17168078834847	0.869879	2:42606501_44261509	2:42836258_44122833	0.0510968	0.00292206	0.050193	0.00717627	0.0482796	0.00290861	0.0525814	0.00716975
ENSG00000152518	ENSG00000103335	ZFP36L2	PIEZO1	4552	rs10186921	rs6544659	1	1	1.26333e-45	2.95263e-06	5.31681e-41	0.122508	0.877489	2	rs10186921;rs12712881	0.84374658257491;0.155703161877299	0.888783	2:42606501_44261509	2:42906968_44046661	0.0510968	0.00292206	0.0175879	0.00293462	0.0491297	0.00293083	0.0193414	0.00293295
ENSG00000152518	ENSG00000103811	ZFP36L2	CTSH	5478	rs10186921	rs10186921	1	1	9.27102e-49	2.1668e-09	3.02942e-42	0.00509047	0.99491	2	rs10186921;rs12712881	0.937649703441189;0.0623430681644339	1	2:42606501_44261509	2:42836258_44180479	0.0510968	0.00292206	0.0300281	0.00407962	0.0510968	0.00292206	0.0300281	0.00407962
ENSG00000152518	ENSG00000104918	ZFP36L2	RETN	5541	rs10186921	rs397745424	1	1	1.63723e-45	3.82648e-06	6.37746e-41	0.147347	0.852649	2	rs10186921;rs12712881	0.785243751999458;0.214674237030987	0.853063	2:42606501_44261509	2:42774786_44122833	0.0510968	0.00292206	0.0305038	0.00513524	0.0467611	0.00299081	0.0341421	0.00525012
ENSG00000152518	ENSG00000106565	ZFP36L2	TMEM176B	4485	rs10186921	rs12712881	1	1	9.3168e-47	2.1775e-07	2.87169e-42	0.00472107	0.995279	2	rs10186921;rs12712881	0.736180447776954;0.263786739638879	0.983133	2:42606501_44261509	2:42907009_44046661	0.0510968	0.00292206	0.0473978	0.00738004	0.050859	0.00292558	0.0478744	0.00740181
ENSG00000152518	ENSG00000107745	ZFP36L2	MICU1	5370	rs10186921	rs6751622	1	1	1.75178e-45	4.09422e-06	8.19608e-41	0.189936	0.810059	2	rs10186921;rs12712881	0.806921932748572;0.192650330230435	0.901915	2:42606501_44261509	2:42836258_44149933	0.0510968	0.00292206	-0.0207668	0.00358016	0.048177	0.00292443	-0.0230644	0.00357924
ENSG00000152518	ENSG00000108175	ZFP36L2	ZMIZ1	5479	rs10186921	rs6761913	1	2	8.67896e-44	0.000202842	1.21289e-41	0.0264006	0.973397	2	rs10186921;rs12712881	0.869075474754977;0.130602164506837	0.914109	2:42606501_44261509	2:42615511_44026309	0.0510968	0.00292206	0.0160971	0.00298358	0.0485913	0.00291412	0.0163035	0.00297328
ENSG00000152518	ENSG00000108691	ZFP36L2	CCL2	4961	rs10186921	rs6761913	1	1	2.03089e-45	4.74654e-06	1.55907e-41	0.0345071	0.965488	2	rs10186921;rs12712881	0.84676368803808;0.153163711190496	0.914109	2:42606501_44261509	2:42917790_44126270	0.0510968	0.00292206	0.036706	0.00619202	0.0485913	0.00291412	0.038023	0.0061835
ENSG00000152518	ENSG00000108861	ZFP36L2	DUSP3	5966	rs10186921	rs10186921	1	1	6.74402e-48	1.57619e-08	1.58407e-42	0.00170565	0.998294	1	rs10186921	0.968882	1	2:42606501_44261509	2:42725594_44203710	0.0510968	0.00292206	0.0203657	0.00381635	0.0510968	0.00292206	0.0203657	0.00381635
ENSG00000152518	ENSG00000108984	ZFP36L2	MAP2K6	5054	rs10186921	rs10186921	1	1	1.1456e-47	2.67747e-08	2.00012e-42	0.00267999	0.99732	2	rs10186921;rs12712881	0.906487172727467;0.0934943377911581	1	2:42606501_44261509	2:42867454_44109415	0.0510968	0.00292206	-0.0313167	0.00461895	0.0510968	0.00292206	-0.0313167	0.00461895
ENSG00000152518	ENSG00000109436	ZFP36L2	TBC1D9	4198	rs10186921	rs6746064	1	1	5.31153e-44	0.00012414	3.43061e-41	0.0783361	0.92154	2	rs10186921;rs12712881	0.569991180612056;0.429886988165797	0.87414	2:42606501_44261509	2:42922681_43994298	0.0510968	0.00292206	-0.0193713	0.00365022	0.0477771	0.00295048	-0.0214944	0.00368012
ENSG00000152518	ENSG00000109667	ZFP36L2	SLC2A9	4499	rs10186921	rs6746064	1	1	2.89104e-44	6.75686e-05	1.22496e-41	0.0266828	0.97325	2	rs10186921;rs12712881	0.802352866224554;0.197452157016819	0.87414	2:42606501_44261509	2:42917790_44046661	0.0510968	0.00292206	0.0257853	0.00466602	0.0477771	0.00295048	0.0268031	0.00471434
ENSG00000152518	ENSG00000109790	ZFP36L2	KLHL5	5695	rs10186921	rs10186921	1	1	4.72975e-46	1.10542e-06	2.61161e-42	0.00411202	0.995887	2	rs10186921;rs12712881	0.891818906950683;0.108173775016535	1	2:42606501_44261509	2:42628206_44079220	0.0510968	0.00292206	0.0268942	0.00425642	0.0510968	0.00292206	0.0268942	0.00425642
ENSG00000152518	ENSG00000111181	ZFP36L2	SLC6A12	5253	rs10186921	rs10186921	1	1	1.53927e-48	3.59754e-09	2.43476e-42	0.00369784	0.996302	1	rs10186921	0.958795	1	2:42606501_44261509	2:42836258_44122833	0.0510968	0.00292206	-0.0361188	0.00509572	0.0510968	0.00292206	-0.0361188	0.00509572
ENSG00000152518	ENSG00000111186	ZFP36L2	WNT5B	5135	rs10186921	rs10186921	1	1	4.09856e-49	9.57904e-10	2.3542e-42	0.0035092	0.996491	2	rs10186921;rs12712881	0.894911324496515;0.105078960906462	1	2:42606501_44261509	2:42834029_44102400	0.0510968	0.00292206	0.0407907	0.00565799	0.0510968	0.00292206	0.0407907	0.00565799
ENSG00000152518	ENSG00000111199	ZFP36L2	TRPV4	5257	rs10186921	rs10186921	1	1	1.68247e-50	3.93222e-11	2.38588e-42	0.00358338	0.996417	2	rs10186921;rs12712881	0.864800279819969;0.135100817326224	1	2:42606501_44261509	2:42834029_44122833	0.0510968	0.00292206	-0.0460761	0.00598988	0.0510968	0.00292206	-0.0460761	0.00598988
ENSG00000152518	ENSG00000111452	ZFP36L2	ADGRD1	4379	rs10186921	rs12712881	1	1	1.25067e-44	2.92304e-05	6.62487e-42	0.0135105	0.98646	2	rs10186921;rs12712881	0.556610129430912;0.443331389397746	0.983133	2:42606501_44261509	2:42917790_44039751	0.0510968	0.00292206	-0.0336822	0.00608893	0.050859	0.00292558	-0.0349516	0.00609996
ENSG00000152518	ENSG00000111640	ZFP36L2	GAPDH	5244	rs10186921	rs6761913	1	1	1.08168e-49	2.52808e-10	7.94558e-42	0.0166034	0.983397	2	rs10186921;rs12712881	0.898825479448434;0.101081235394398	0.914109	2:42606501_44261509	2:42836647_44122833	0.0510968	0.00292206	-0.0198543	0.00266671	0.0485913	0.00291412	-0.0203776	0.00265858
ENSG00000152518	ENSG00000112299	ZFP36L2	VNN1	4103	rs10186921	rs6544659	1	1	8.69142e-44	0.000203133	3.66479e-41	0.0838205	0.915976	2	rs10186921;rs12712881	0.643036690983557;0.355416061642132	0.888783	2:42606501_44261509	2:42931402_43988571	0.0510968	0.00292206	-0.0279196	0.00534054	0.0491297	0.00293083	-0.0307669	0.0053525
ENSG00000152518	ENSG00000112367	ZFP36L2	FIG4	4229	rs10186921	rs10186921	1	1	5.00482e-45	1.16971e-05	5.26696e-42	0.0103305	0.989658	2	rs10186921;rs12712881	0.865678807101986;0.134242429727539	1	2:42606501_44261509	2:42917790_43994298	0.0510968	0.00292206	-0.0221933	0.00384099	0.0510968	0.00292206	-0.0221933	0.00384099
ENSG00000152518	ENSG00000113494	ZFP36L2	PRLR	5684	rs10186921	rs10186921	1	1	2.5041e-57	5.85252e-18	1.40391e-42	0.00128375	0.998716	1	rs10186921	0.986923	1	2:42606501_44261509	2:42774786_44157850	0.0510968	0.00292206	0.0532703	0.00572056	0.0510968	0.00292206	0.0532703	0.00572056
ENSG00000152518	ENSG00000114204	ZFP36L2	SERPINI2	5526	rs10186921	rs10186921	1	1	1.17314e-48	2.74184e-09	3.55946e-42	0.00633174	0.993668	2	rs10186921;rs12712881	0.882230736933153;0.117765289186507	1	2:42606501_44261509	2:41583749_44138569	0.0510968	0.00292206	0.0624452	0.00889257	0.0510968	0.00292206	0.0624452	0.00889257
ENSG00000152518	ENSG00000115107	ZFP36L2	STEAP3	4909	rs10186921	rs7559891	1	1	9.4338e-46	2.20484e-06	1.5238e-41	0.0336813	0.966317	2	rs10186921;rs12712881	0.863255745701232;0.136425188559905	0.848841	2:42606501_44261509	2:42906968_44109415	0.0510968	0.00292206	0.0342685	0.0055051	0.0460449	0.00293777	0.0352833	0.00552467
ENSG00000152518	ENSG00000115318	ZFP36L2	LOXL3	5970	rs10186921	rs6544660	1	1	5.58118e-66	1.30442e-26	3.6132e-42	0.00645759	0.993542	1	rs10186921	0.964365	0.912985	2:42606501_44261509	2:42728711_44208544	0.0510968	0.00292206	-0.048675	0.00422551	0.0491382	0.00291607	-0.0489235	0.00421699
ENSG00000152518	ENSG00000115350	ZFP36L2	POLE4	5291	rs10186921	rs6544660	1	1	8.34043e-53	1.9493e-13	1.02181e-41	0.0219252	0.978075	2	rs10186921;rs12712881	0.844726110075604;0.152277146563635	0.912985	2:42606501_44261509	2:42867454_44157850	0.0510968	0.00292206	-0.0254507	0.00304498	0.0491382	0.00291607	-0.026227	0.00304255
ENSG00000152518	ENSG00000115414	ZFP36L2	FN1	5046	rs10186921	rs999949	1	1	1.12183e-47	2.62191e-08	1.01729e-41	0.0218195	0.97818	2	rs10186921;rs12712881	0.922447436032201;0.0774907222662383	0.912304	2:42606501_44261509	2:42907009_44149933	0.0510968	0.00292206	-0.0507757	0.00749355	0.0479281	0.00292362	-0.051795	0.00748296
ENSG00000152518	ENSG00000116096	ZFP36L2	SPR	5478	rs10186921	rs12712881	1	1	4.12896e-52	9.65009e-13	2.0177e-42	0.00272115	0.997279	2	rs10186921;rs12712881	0.759807206162439;0.240184103838103	0.983133	2:42606501_44261509	2:42782732_44122833	0.0510968	0.00292206	-0.0443857	0.00544404	0.050859	0.00292558	-0.0445388	0.00544953
ENSG00000152518	ENSG00000116251	ZFP36L2	RPL22	5054	rs10186921	rs10186921	1	1	2.56581e-48	5.99674e-09	1.35019e-42	0.00115794	0.998842	2	rs10186921;rs12712881	0.949506141356021;0.0504869673085562	1	2:42606501_44261509	2:42867454_44109415	0.0510968	0.00292206	0.0159385	0.00224442	0.0510968	0.00292206	0.0159385	0.00224442
ENSG00000152518	ENSG00000117448	ZFP36L2	AKR1A1	5312	rs10186921	rs10186921	1	1	6.6004e-46	1.54263e-06	4.22424e-42	0.00788855	0.99211	2	rs10186921;rs12712881	0.880613771444477;0.119346311600015	1	2:42606501_44261509	2:42815976_44117592	0.0510968	0.00292206	0.0189386	0.00307125	0.0510968	0.00292206	0.0189386	0.00307125
ENSG00000152518	ENSG00000117758	ZFP36L2	STX12	5955	rs10186921	rs10186921	1	1	8.2884e-64	1.93714e-24	1.49501e-42	0.00149709	0.998503	2	rs10186921;rs12712881	0.908856298467515;0.0911423822829792	1	2:42606501_44261509	2:42728711_44203710	0.0510968	0.00292206	-0.0359798	0.00348602	0.0510968	0.00292206	-0.0359798	0.00348602
ENSG00000152518	ENSG00000119686	ZFP36L2	FLVCR2	4983	rs10186921	rs10186921	1	1	1.09097e-48	2.54977e-09	2.35584e-42	0.00351303	0.996487	2	rs10186921;rs12712881	0.861885196607983;0.137955705094343	1	2:42606501_44261509	2:42836647_44079220	0.0510968	0.00292206	0.0301826	0.00425909	0.0510968	0.00292206	0.0301826	0.00425909
ENSG00000152518	ENSG00000120896	ZFP36L2	SORBS3	5541	rs10186921	rs6761913	1	1	1.40804e-49	3.29083e-10	1.70284e-41	0.0378741	0.962126	2	rs10186921;rs12712881	0.630811425079512;0.36908506360079	0.914109	2:42606501_44261509	2:42774786_44122833	0.0510968	0.00292206	0.024514	0.003332	0.0485913	0.00291412	0.0257467	0.00332166
ENSG00000152518	ENSG00000121064	ZFP36L2	SCPEP1	5541	rs10186921	rs6544660	1	1	1.12055e-46	2.61893e-07	5.54967e-42	0.0109925	0.989007	2	rs10186921;rs12712881	0.844580093258325;0.154906666460752	0.912985	2:42606501_44261509	2:42774786_44122833	0.0510968	0.00292206	-0.0206779	0.00313211	0.0491382	0.00291607	-0.0208027	0.00312353
ENSG00000152518	ENSG00000121316	ZFP36L2	PLBD1	6200	rs10186921	rs10186921	1	1	7.92687e-114	1.85264e-74	1.12362e-42	0.000627353	0.999373	1	rs10186921	0.993442	1	2:42606501_44261509	2:42692771_44248978	0.0510968	0.00292206	-0.0625512	0.00332429	0.0510968	0.00292206	-0.0625512	0.00332429
ENSG00000152518	ENSG00000124104	ZFP36L2	SNX21	6016	rs10186921	rs10186921	1	1	2.4703e-83	5.77352e-44	1.71302e-42	0.00200765	0.997992	2	rs10186921;rs12712881	0.799366888342781;0.200619421434546	1	2:42606501_44261509	2:42728711_44225976	0.0510968	0.00292206	-0.0662813	0.0047341	0.0510968	0.00292206	-0.0662813	0.0047341
ENSG00000152518	ENSG00000124299	ZFP36L2	PEPD	5970	rs10186921	rs12712881	1	1	6.09399e-72	1.42427e-32	2.52934e-42	0.00391933	0.996081	2	rs10186921;rs12712881	0.522697148191119;0.477302685427838	0.983133	2:42606501_44261509	2:42728711_44208544	0.0510968	0.00292206	0.0389675	0.00307416	0.050859	0.00292558	0.0392278	0.00307797
ENSG00000152518	ENSG00000124491	ZFP36L2	F13A1	5257	rs10186921	rs10186921	1	1	4.09437e-53	9.56924e-14	1.44697e-42	0.00138459	0.998615	2	rs10186921;rs12712881	0.936708875218259;0.0632410534905658	1	2:42606501_44261509	2:42834029_44122833	0.0510968	0.00292206	0.0294037	0.00347585	0.0510968	0.00292206	0.0294037	0.00347585
ENSG00000152518	ENSG00000125148	ZFP36L2	MT2A	5541	rs10186921	rs10186921	1	1	5.90789e-47	1.38078e-07	8.07749e-42	0.0169123	0.983088	1	rs10186921	0.962022	1	2:42606501_44261509	2:42774786_44122833	0.0510968	0.00292206	-0.0264107	0.00404155	0.0510968	0.00292206	-0.0264107	0.00404155
ENSG00000152518	ENSG00000126947	ZFP36L2	ARMCX1	5652	rs10186921	rs6544661	1	1	4.58427e-55	1.07142e-15	4.72463e-41	0.10864	0.89136	2	rs10186921;rs12712881	0.893505980857561;0.106439154182771	0.911209	2:42606501_44261509	2:42774786_44150315	0.0510968	0.00292206	0.0515165	0.00577634	0.0480073	0.00292523	0.0534276	0.00578192
ENSG00000152518	ENSG00000127838	ZFP36L2	PNKD	5970	rs10186921	rs10186921	1	1	1.13559e-92	2.65407e-53	1.09272e-42	0.000554975	0.999445	1	rs10186921	0.997789	1	2:42606501_44261509	2:42728711_44208544	0.0510968	0.00292206	0.0600072	0.00406538	0.0510968	0.00292206	0.0600072	0.00406538
ENSG00000152518	ENSG00000129116	ZFP36L2	PALLD	5299	rs10186921	rs12478601	1	1	2.55114e-51	5.96245e-12	1.30145e-41	0.0284741	0.971526	2	rs10186921;rs12712881	0.877815979713754;0.122132260533367	0.91758	2:42606501_44261509	2:42834029_44131415	0.0510968	0.00292206	-0.0416929	0.00518191	0.0476425	0.00288022	-0.0422312	0.00512051
ENSG00000152518	ENSG00000130529	ZFP36L2	TRPM4	6157	rs10186921	rs10186921	1	1	4.54325e-138	1.06183e-98	1.1196e-42	0.000617932	0.999382	1	rs10186921	0.98857	1	2:42606501_44261509	2:42722476_44263838	0.0510968	0.00292206	-0.119173	0.00524559	0.0510968	0.00292206	-0.119173	0.00524559
ENSG00000152518	ENSG00000130558	ZFP36L2	OLFM1	5068	rs10186921	rs10186921	1	1	4.43944e-45	1.03757e-05	7.05962e-42	0.0145286	0.985461	2	rs10186921;rs12712881	0.798085278174132;0.201878420752975	1	2:42606501_44261509	2:42836258_44094502	0.0510968	0.00292206	-0.03651	0.00627561	0.0510968	0.00292206	-0.03651	0.00627561
ENSG00000152518	ENSG00000130881	ZFP36L2	LRP3	5370	rs10186921	rs12467515	1	1	6.8553e-50	1.6022e-10	1.45067e-41	0.0319687	0.968031	2	rs10186921;rs12712881	0.87400459517804;0.125989483176985	0.837128	2:42606501_44261509	2:42836258_44149933	0.0510968	0.00292206	0.0287019	0.0038262	0.047104	0.00295544	0.0300292	0.00387584
ENSG00000152518	ENSG00000132669	ZFP36L2	RIN2	5409	rs10186921	rs10186921	1	1	8.52706e-59	1.99292e-19	1.49803e-42	0.00150416	0.998496	1	rs10186921	0.992177	1	2:42606501_44261509	2:42836258_44157850	0.0510968	0.00292206	0.0322406	0.00324369	0.0510968	0.00292206	0.0322406	0.00324369
ENSG00000152518	ENSG00000133142	ZFP36L2	TCEAL4	5541	rs10186921	rs12712881	1	1	2.65644e-54	6.20855e-15	2.78125e-42	0.00450928	0.995491	2	rs12712881;rs10186921	0.543781182428965;0.456192085934463	0.983133	2:42606501_44261509	2:42774786_44122833	0.0510968	0.00292206	0.0418193	0.00483354	0.050859	0.00292558	0.0427136	0.00484074
ENSG00000152518	ENSG00000133216	ZFP36L2	EPHB2	5850	rs10186921	rs10186921	1	1	2.05323e-71	4.79874e-32	3.55686e-42	0.00632564	0.993674	2	rs10186921;rs12712881	0.871885292655348;0.12786688068787	1	2:42606501_44261509	2:42725594_44157850	0.0510968	0.00292206	-0.0642635	0.00514809	0.0510968	0.00292206	-0.0642635	0.00514809
ENSG00000152518	ENSG00000134028	ZFP36L2	ADAMDEC1	4906	rs10186921	rs34640832	1	1	1.33797e-46	3.12707e-07	6.06298e-41	0.139982	0.860017	2	rs10186921;rs12712881	0.858523153705063;0.13527932324933	0.869879	2:42606501_44261509	2:42907797_44109415	0.0510968	0.00292206	0.0426144	0.00669978	0.0482796	0.00290861	0.0457476	0.00666157
ENSG00000152518	ENSG00000134243	ZFP36L2	SORT1	5698	rs10186921	rs12712881	1	1	4.68904e-66	1.09591e-26	2.03194e-42	0.00275449	0.997246	2	rs10186921;rs12712881	0.758978554336298;0.241016038978803	0.983133	2:42606501_44261509	2:42774786_44158097	0.0510968	0.00292206	-0.0362358	0.00316184	0.050859	0.00292558	-0.036321	0.00316527
ENSG00000152518	ENSG00000134250	ZFP36L2	NOTCH2	5113	rs10186921	rs12712881	1	2	1.61766e-44	3.78075e-05	4.70093e-42	0.00900498	0.990957	2	rs10186921;rs12712881	0.760076584226156;0.239859566862043	0.983133	2:42606501_44261509	2:42615511_43955474	0.0510968	0.00292206	0.0155627	0.00280379	0.050859	0.00292558	0.0155126	0.00280759
ENSG00000152518	ENSG00000134256	ZFP36L2	CD101	4688	rs10186921	rs12712881	1	1	3.24935e-45	7.5943e-06	5.2953e-42	0.0103968	0.989596	2	rs10186921;rs12712881	0.770907726410597;0.22907788692763	0.983133	2:42606501_44261509	2:42917790_44079220	0.0510968	0.00292206	-0.0312991	0.0053651	0.050859	0.00292558	-0.0314375	0.00537282
ENSG00000152518	ENSG00000134531	ZFP36L2	EMP1	5827	rs10186921	rs12712881	1	1	3.16519e-61	7.39759e-22	1.95135e-42	0.00256578	0.997434	2	rs10186921;rs12712881	0.782005039486495;0.217992274632917	0.983133	2:42606501_44261509	2:42728711_44157850	0.0510968	0.00292206	0.0625906	0.00603716	0.050859	0.00292558	0.0627002	0.00604575
ENSG00000152518	ENSG00000134755	ZFP36L2	DSC2	6438	rs10186921	rs6544660	1	3	1.51802e-47	3.54786e-08	1.18864e-41	0.0258323	0.974168	1	rs10186921	0.953752	0.912985	2:42606501_44261509	2:42615511_44271748	0.0510968	0.00292206	0.0218211	0.00489913	0.0491382	0.00291607	0.0231682	0.00488772
ENSG00000152518	ENSG00000134780	ZFP36L2	DAGLA	5558	rs10186921	rs6544661	1	1	1.48222e-56	3.46421e-17	1.70765e-41	0.0379867	0.962013	2	rs10186921;rs12712881	0.816014276593744;0.183718283916647	0.911209	2:42606501_44261509	2:42774786_44127072	0.0510968	0.00292206	0.0434183	0.00468522	0.0480073	0.00292523	0.0442169	0.00469345
ENSG00000152518	ENSG00000135540	ZFP36L2	NHSL1	5011	rs10186921	rs6544660	1	1	1.28669e-45	3.00722e-06	2.36964e-41	0.0534895	0.946508	2	rs10186921;rs12712881	0.719912122402348;0.275640117362869	0.912985	2:42606501_44261509	2:42867454_44122833	0.0510968	0.00292206	0.0402343	0.00674598	0.0491382	0.00291607	0.0431457	0.00671992
ENSG00000152518	ENSG00000136235	ZFP36L2	GPNMB	3980	rs10186921	rs6544659	1	1	4.34705e-44	0.000101598	1.07254e-41	0.0231135	0.976785	2	rs10186921;rs12712881	0.552073888461847;0.447881590726952	0.888783	2:42606501_44261509	2:42922681_43930582	0.0510968	0.00292206	0.0347048	0.00656397	0.0491297	0.00293083	0.0374852	0.00656006
ENSG00000152518	ENSG00000136636	ZFP36L2	KCTD3	5908	rs10186921	rs10186921	1	1	1.21689e-67	2.84408e-28	1.22253e-42	0.000858976	0.999141	1	rs10186921	0.965713	1	2:42606501_44261509	2:42728711_44180479	0.0510968	0.00292206	0.053878	0.00461028	0.0510968	0.00292206	0.053878	0.00461028
ENSG00000152518	ENSG00000137726	ZFP36L2	FXYD6	6204	rs10186921	rs999949	1	1	1.05296e-68	2.46096e-29	3.58289e-42	0.00638661	0.993613	1	rs10186921	0.978667	0.912304	2:42606501_44261509	2:42634027_44203710	0.0510968	0.00292206	-0.0553581	0.00455928	0.0479281	0.00292362	-0.0557237	0.00456971
ENSG00000152518	ENSG00000137831	ZFP36L2	UACA	5253	rs10186921	rs10186921	1	1	7.65748e-53	1.78968e-13	2.42616e-42	0.0036777	0.996322	2	rs10186921;rs12712881	0.919052644448936;0.0809443593618427	1	2:42606501_44261509	2:42836258_44122833	0.0510968	0.00292206	0.0433502	0.00584458	0.0510968	0.00292206	0.0433502	0.00584458
ENSG00000152518	ENSG00000138061	ZFP36L2	CYP1B1	6445	rs10186921	rs10186921	1	1	4.81166e-99	1.12457e-59	1.48689e-42	0.00147808	0.998522	1	rs10186921	0.986523	1	2:42606501_44261509	2:42590633_44252844	0.0510968	0.00292206	-0.0693156	0.0040731	0.0510968	0.00292206	-0.0693156	0.0040731
ENSG00000152518	ENSG00000138172	ZFP36L2	CALHM2	5583	rs10186921	rs10186921	1	1	8.57949e-56	2.00517e-16	1.96841e-42	0.00260572	0.997394	1	rs10186921	0.957196	1	2:42606501_44261509	2:42774786_44131415	0.0510968	0.00292206	0.0380963	0.00415412	0.0510968	0.00292206	0.0380963	0.00415412
ENSG00000152518	ENSG00000138463	ZFP36L2	SLC49A4	4897	rs10186921	rs13032919	1	1	1.67837e-46	3.92263e-07	2.15011e-41	0.0483485	0.951651	2	rs10186921;rs12712881	0.706534836927779;0.293008074501356	0.839542	2:42606501_44261509	2:42911292_44109415	0.0510968	0.00292206	-0.0252	0.00399138	0.0464597	0.00292684	-0.0264054	0.00399001
ENSG00000152518	ENSG00000139970	ZFP36L2	RTN1	5842	rs10186921	rs12712881	1	1	9.17079e-67	2.14337e-27	3.83098e-42	0.00696759	0.993032	2	rs12712881;rs10186921	0.596967198600375;0.403029621823023	0.983133	2:42606501_44261509	2:42728711_44158690	0.0510968	0.00292206	-0.0517952	0.00447758	0.050859	0.00292558	-0.0525537	0.00448438
ENSG00000152518	ENSG00000142733	ZFP36L2	MAP3K6	5755	rs10186921	rs10186921	1	1	1.48518e-51	3.47111e-12	1.87796e-42	0.0023939	0.997606	1	rs10186921	0.979443	1	2:42606501_44261509	2:42774786_44177763	0.0510968	0.00292206	0.0402505	0.00495823	0.0510968	0.00292206	0.0402505	0.00495823
ENSG00000152518	ENSG00000143179	ZFP36L2	UCK2	4729	rs10186921	rs6544659	1	1	8.20731e-48	1.91819e-08	1.16896e-41	0.0253715	0.974629	2	rs10186921;rs12712881	0.891057384276415;0.10822713053377	0.888783	2:42606501_44261509	2:42906968_44079220	0.0510968	0.00292206	0.0316933	0.00464453	0.0491297	0.00293083	0.0332221	0.00465692
ENSG00000152518	ENSG00000143344	ZFP36L2	RGL1	5827	rs10186921	rs6761913	1	1	5.95662e-74	1.39216e-34	3.0269e-41	0.0688815	0.931118	1	rs10186921	0.963813	0.914109	2:42606501_44261509	2:42728711_44157850	0.0510968	0.00292206	0.0707587	0.00548172	0.0485913	0.00291412	0.0718967	0.00547253
ENSG00000152518	ENSG00000143382	ZFP36L2	ADAMTSL4	5597	rs10186921	rs12712881	1	1	9.41849e-56	2.20126e-16	2.15959e-42	0.00305343	0.996947	2	rs10186921;rs12712881	0.657713578970094;0.342280491102532	0.983133	2:42606501_44261509	2:42806205_44185829	0.0510968	0.00292206	0.0350949	0.00386494	0.050859	0.00292558	0.0354449	0.00387258
ENSG00000152518	ENSG00000144136	ZFP36L2	SLC20A1	5962	rs10186921	rs10186921	1	1	1.86086e-50	4.34916e-11	2.55903e-42	0.00398887	0.996011	2	rs10186921;rs12712881	0.833410239519665;0.166561406251112	1	2:42606501_44261509	2:42625225_44122833	0.0510968	0.00292206	0.0304519	0.0039022	0.0510968	0.00292206	0.0304519	0.0039022
ENSG00000152518	ENSG00000145431	ZFP36L2	PDGFC	3923	rs10186921	rs6544660	1	1	2.86599e-44	6.69832e-05	2.33668e-41	0.0527179	0.947215	2	rs10186921;rs12712881	0.765207984378959;0.231576889839695	0.912985	2:42606501_44261509	2:42955541_43961257	0.0510968	0.00292206	0.0252075	0.00506193	0.0491382	0.00291607	0.0280738	0.00504657
ENSG00000152518	ENSG00000146409	ZFP36L2	SLC18B1	4949	rs10186921	rs10186921	1	1	2.99325e-45	6.99574e-06	3.04828e-42	0.00513464	0.994858	2	rs10186921;rs12712881	0.913060567902636;0.086911563694213	1	2:42606501_44261509	2:42917790_44122833	0.0510968	0.00292206	0.030795	0.005238	0.0510968	0.00292206	0.030795	0.005238
ENSG00000152518	ENSG00000148834	ZFP36L2	GSTO1	5135	rs10186921	rs10186921	1	1	6.30124e-49	1.47271e-09	2.90603e-42	0.0048015	0.995198	2	rs10186921;rs12712881	0.942622493118361;0.05733344559188	1	2:42606501_44261509	2:42867454_44122833	0.0510968	0.00292206	-0.0189	0.0026218	0.0510968	0.00292206	-0.0189	0.0026218
ENSG00000152518	ENSG00000149100	ZFP36L2	EIF3M	5253	rs10186921	rs6761913	1	1	8.80929e-49	2.05888e-09	1.0561e-41	0.0227283	0.977272	2	rs10186921;rs12712881	0.844788331641488;0.155123290783117	0.914109	2:42606501_44261509	2:42836258_44122833	0.0510968	0.00292206	-0.0179313	0.00251725	0.0485913	0.00291412	-0.0183028	0.00251155
ENSG00000152518	ENSG00000149573	ZFP36L2	MPZL2	6028	rs10186921	rs10186921	1	1	1.13847e-55	2.66079e-16	1.60255e-42	0.00174894	0.998251	1	rs10186921	0.975302	1	2:42606501_44261509	2:42615511_44131415	0.0510968	0.00292206	0.0469213	0.00506643	0.0510968	0.00292206	0.0469213	0.00506643
ENSG00000152518	ENSG00000149577	ZFP36L2	SIDT2	5700	rs10186921	rs10186921	1	1	1.11701e-53	2.61065e-14	3.96701e-42	0.00728615	0.992714	2	rs10186921;rs12712881	0.867954417354328;0.132038230564321	1	2:42606501_44261509	2:42740723_44133261	0.0510968	0.00292206	-0.0416161	0.00499339	0.0510968	0.00292206	-0.0416161	0.00499339
ENSG00000152518	ENSG00000149591	ZFP36L2	TAGLN	5397	rs10186921	rs10186921	1	1	3.07862e-48	7.19525e-09	4.18948e-42	0.00780715	0.992193	2	rs10186921;rs12712881	0.875199591242271;0.124794142181426	1	2:42606501_44261509	2:42782732_44109415	0.0510968	0.00292206	-0.0343553	0.00506737	0.0510968	0.00292206	-0.0343553	0.00506737
ENSG00000152518	ENSG00000149925	ZFP36L2	ALDOA	4229	rs10186921	rs6544661	1	1	1.01714e-44	2.37724e-05	2.45452e-41	0.0554774	0.944499	2	rs10186921;rs12712881	0.806525899345142;0.192882694655905	0.911209	2:42606501_44261509	2:42917790_43994298	0.0510968	0.00292206	-0.0115232	0.00208757	0.0480073	0.00292523	-0.0122037	0.00208918
ENSG00000152518	ENSG00000150540	ZFP36L2	HNMT	5815	rs10186921	rs12712881	1	1	4.74939e-56	1.11002e-16	3.1142e-42	0.00528901	0.994711	2	rs10186921;rs12712881	0.702519243911026;0.297476280568835	0.983133	2:42606501_44261509	2:42725594_44150464	0.0510968	0.00292206	-0.031969	0.00338243	0.050859	0.00292558	-0.0321599	0.00338645
ENSG00000152518	ENSG00000151136	ZFP36L2	BTBD11	5373	rs10186921	rs12467515	1	1	3.3976e-52	7.94078e-13	6.50519e-42	0.0132302	0.98677	1	rs10186921	0.950824	0.837128	2:42606501_44261509	2:42836258_44150315	0.0510968	0.00292206	0.0420299	0.00512435	0.047104	0.00295544	0.0431615	0.00518542
ENSG00000152518	ENSG00000151914	ZFP36L2	DST	5810	rs10186921	rs10186921	1	1	1.46134e-64	3.41541e-25	1.22906e-42	0.000874279	0.999126	1	rs10186921	0.959375	1	2:42606501_44261509	2:42762019_44180479	0.0510968	0.00292206	0.0573494	0.00509968	0.0510968	0.00292206	0.0573494	0.00509968
ENSG00000152518	ENSG00000152377	ZFP36L2	SPOCK1	5244	rs10186921	rs12712881	1	1	9.86874e-53	2.30649e-13	1.87868e-42	0.00239559	0.997604	2	rs10186921;rs12712881	0.759387113897501;0.24061172459011	0.983133	2:42606501_44261509	2:42834029_44122833	0.0510968	0.00292206	-0.0489954	0.0058842	0.050859	0.00292558	-0.0491119	0.0058889
ENSG00000152518	ENSG00000153208	ZFP36L2	MERTK	5712	rs10186921	rs34640832	1	1	2.60285e-52	6.0833e-13	2.15724e-41	0.0485153	0.951485	2	rs10186921;rs12712881	0.815474596068482;0.182079148157505	0.869879	2:42606501_44261509	2:42740723_44138569	0.0510968	0.00292206	-0.0470634	0.00574518	0.0482796	0.00290861	-0.0484017	0.00571156
ENSG00000152518	ENSG00000154856	ZFP36L2	APCDD1	4803	rs10186921	rs6761913	1	1	7.50805e-45	1.75476e-05	6.5678e-41	0.151805	0.848178	2	rs10186921;rs12712881	0.796057847695735;0.2017380137001	0.914109	2:42606501_44261509	2:42836258_44041933	0.0510968	0.00292206	-0.0329019	0.00588767	0.0485913	0.00291412	-0.0354994	0.00587295
ENSG00000152518	ENSG00000155254	ZFP36L2	MARVELD1	3959	rs10186921	rs12712881	1	1	1.32657e-44	3.10043e-05	3.88821e-42	0.00710167	0.992867	2	rs10186921;rs12712881	0.654744625786416;0.345171551022196	0.983133	2:42606501_44261509	2:42917790_43922583	0.0510968	0.00292206	0.0256899	0.00460061	0.050859	0.00292558	0.026289	0.0046054
ENSG00000152518	ENSG00000155962	ZFP36L2	CLIC2	5872	rs10186921	rs10186921	1	1	1.56562e-72	3.65912e-33	1.30437e-42	0.00105063	0.998949	2	rs10186921;rs12712881	0.925859862573907;0.0741401042934206	1	2:42606501_44261509	2:42762019_44208544	0.0510968	0.00292206	0.0636086	0.00499408	0.0510968	0.00292206	0.0636086	0.00499408
ENSG00000152518	ENSG00000157168	ZFP36L2	NRG1	5257	rs10186921	rs10186921	1	1	1.66256e-53	3.88568e-14	1.15049e-42	0.000690269	0.99931	1	rs10186921	0.984048	1	2:42606501_44261509	2:42834029_44122833	0.0510968	0.00292206	0.048605	0.00568637	0.0510968	0.00292206	0.048605	0.00568637
ENSG00000152518	ENSG00000157657	ZFP36L2	ZNF618	5347	rs10186921	rs12712881	1	1	1.53624e-48	3.59046e-09	4.14791e-42	0.00770979	0.99229	2	rs12712881;rs10186921	0.662377550180249;0.337613885045973	0.983133	2:42606501_44261509	2:42806205_44122833	0.0510968	0.00292206	0.0369198	0.00535783	0.050859	0.00292558	0.0385059	0.00536321
ENSG00000152518	ENSG00000159176	ZFP36L2	CSRP1	5135	rs10186921	rs10186921	1	1	1.9787e-46	4.62456e-07	3.14966e-42	0.00537204	0.994627	2	rs10186921;rs12712881	0.794454151081788;0.205531714850839	1	2:42606501_44261509	2:42867454_44122833	0.0510968	0.00292206	-0.0208106	0.00326532	0.0510968	0.00292206	-0.0208106	0.00326532
ENSG00000152518	ENSG00000160211	ZFP36L2	G6PD	5172	rs10186921	rs12712881	1	1	2.91623e-46	6.81573e-07	5.43079e-42	0.0107141	0.989285	2	rs10186921;rs12712881	0.767368675419604;0.232606981183545	0.983133	2:42606501_44261509	2:42836258_44109415	0.0510968	0.00292206	-0.0146678	0.00229403	0.050859	0.00292558	-0.0147501	0.00229773
ENSG00000152518	ENSG00000161642	ZFP36L2	ZNF385A	6283	rs10186921	rs12478601	1	1	1.51886e-91	3.54984e-52	1.47797e-41	0.0326078	0.967392	2	rs10186921;rs12712881	0.872363813165387;0.127582821299438	0.91758	2:42606501_44261509	2:42615881_44211742	0.0510968	0.00292206	-0.0411668	0.00254945	0.0476425	0.00288022	-0.0411014	0.00251353
ENSG00000152518	ENSG00000161944	ZFP36L2	ASGR2	5813	rs10186921	rs10186921	1	1	9.43363e-60	2.2048e-20	2.15016e-42	0.00303136	0.996969	1	rs10186921	0.987543	1	2:42606501_44261509	2:42774786_44203710	0.0510968	0.00292206	0.0484148	0.0047799	0.0510968	0.00292206	0.0484148	0.0047799
ENSG00000152518	ENSG00000162104	ZFP36L2	ADCY9	4076	rs10186921	rs10186921	1	1	2.03921e-45	4.76598e-06	2.04229e-42	0.00277874	0.997216	2	rs10186921;rs12712881	0.895761398422891;0.104221480964795	1	2:42606501_44261509	2:42917790_43955474	0.0510968	0.00292206	-0.0265658	0.0045803	0.0510968	0.00292206	-0.0265658	0.0045803
ENSG00000152518	ENSG00000162734	ZFP36L2	PEA15	4694	rs10186921	rs10186921	1	1	1.07121e-45	2.5036e-06	5.03203e-42	0.00978027	0.990217	2	rs10186921;rs12712881	0.82414819478179;0.175791009301185	1	2:42606501_44261509	2:42867454_44044931	0.0510968	0.00292206	0.0224661	0.00372085	0.0510968	0.00292206	0.0224661	0.00372085
ENSG00000152518	ENSG00000163220	ZFP36L2	S100A9	5878	rs10186921	rs6761913	1	1	5.20602e-46	1.21674e-06	1.27677e-41	0.0278961	0.972103	2	rs10186921;rs12712881	0.874772420344614;0.124703251806696	0.914109	2:42606501_44261509	2:42627625_44109415	0.0510968	0.00292206	-0.01511	0.00241325	0.0485913	0.00291412	-0.0155034	0.00240666
ENSG00000152518	ENSG00000163221	ZFP36L2	S100A12	6258	rs10186921	rs10186921	1	1	6.23433e-62	1.45707e-22	2.0791e-42	0.00286495	0.997135	1	rs10186921	0.955299	1	2:42606501_44261509	2:42615511_44203710	0.0510968	0.00292206	-0.0366702	0.00346301	0.0510968	0.00292206	-0.0366702	0.00346301
ENSG00000152518	ENSG00000163512	ZFP36L2	AZI2	5135	rs10186921	rs6544660	1	1	7.79519e-47	1.82187e-07	2.24125e-41	0.0504828	0.949517	2	rs10186921;rs12712881	0.64769524191622;0.347513772699204	0.912985	2:42606501_44261509	2:42867454_44122833	0.0510968	0.00292206	-0.0197625	0.00305125	0.0491382	0.00291607	-0.021095	0.00304409
ENSG00000152518	ENSG00000163702	ZFP36L2	IL17RC	5744	rs10186921	rs12712881	1	1	1.54823e-59	3.61848e-20	2.05183e-42	0.00280108	0.997199	2	rs10186921;rs12712881	0.772688833742071;0.227309496653792	0.983133	2:42606501_44261509	2:42774786_44174423	0.0510968	0.00292206	0.0505599	0.00502854	0.050859	0.00292558	0.0507017	0.00503819
ENSG00000152518	ENSG00000163931	ZFP36L2	TKT	3919	rs10186921	rs10186921	1	1	1.16179e-44	2.7153e-05	4.44968e-42	0.00841655	0.991556	2	rs10186921;rs12712881	0.853436802469607;0.146497129320501	1	2:42606501_44261509	2:42917790_43922583	0.0510968	0.00292206	-0.0161129	0.00286621	0.0510968	0.00292206	-0.0161129	0.00286621
ENSG00000152518	ENSG00000164124	ZFP36L2	TMEM144	5296	rs10186921	rs6544660	1	1	3.90425e-50	9.12491e-11	7.44002e-42	0.0154195	0.984581	2	rs10186921;rs12712881	0.509402639613703;0.489162172952287	0.912985	2:42606501_44261509	2:42826834_44122833	0.0510968	0.00292206	-0.0331468	0.00441556	0.0491382	0.00291607	-0.0342355	0.00440738
ENSG00000152518	ENSG00000164163	ZFP36L2	ABCE1	4126	rs10186921	rs999949	1	1	6.62631e-44	0.000154868	2.41199e-41	0.0544815	0.945364	2	rs10186921;rs12712881	0.914529210514016;0.0849955155696818	0.912304	2:42606501_44261509	2:42982228_44041933	0.0510968	0.00292206	0.0135953	0.00256666	0.0479281	0.00292362	0.0141423	0.00257136
ENSG00000152518	ENSG00000164850	ZFP36L2	GPER1	5688	rs10186921	rs6761913	1	1	3.68902e-60	8.62188e-21	2.55349e-41	0.057795	0.942205	2	rs10186921;rs12712881	0.867159936932071;0.132765343719414	0.914109	2:42606501_44261509	2:42774786_44155609	0.0510968	0.00292206	-0.0555939	0.00542324	0.0485913	0.00291412	-0.0571941	0.00542079
ENSG00000152518	ENSG00000165140	ZFP36L2	FBP1	6283	rs10186921	rs10186921	1	1	1.05853e-55	2.47397e-16	2.41897e-42	0.00366087	0.996339	1	rs10186921	0.958046	1	2:42606501_44261509	2:42615881_44211742	0.0510968	0.00292206	-0.0380999	0.00411789	0.0510968	0.00292206	-0.0380999	0.00411789
ENSG00000152518	ENSG00000165168	ZFP36L2	CYBB	6320	rs10186921	rs10186921	1	1	2.05115e-88	4.79389e-49	1.13864e-42	0.000662519	0.999337	1	rs10186921	0.982955	1	2:42606501_44261509	2:42615511_44262817	0.0510968	0.00292206	-0.0447907	0.00291783	0.0510968	0.00292206	-0.0447907	0.00291783
ENSG00000152518	ENSG00000165795	ZFP36L2	NDRG2	5152	rs10186921	rs13032919	1	1	6.08099e-48	1.42123e-08	6.25628e-42	0.0126473	0.987353	2	rs10186921;rs12712881	0.886685051832978;0.113264155922253	0.839542	2:42606501_44261509	2:42867454_44127072	0.0510968	0.00292206	-0.0326144	0.00467082	0.0464597	0.00292684	-0.0330681	0.00468853
ENSG00000152518	ENSG00000166033	ZFP36L2	HTRA1	4487	rs10186921	rs397745424	1	1	1.39836e-44	3.2682e-05	2.35137e-41	0.0530618	0.946906	2	rs10186921;rs12712881	0.764647080489168;0.234904793279339	0.853063	2:42606501_44261509	2:42917790_44037097	0.0510968	0.00292206	-0.0314366	0.00565431	0.0467611	0.00299081	-0.0335659	0.00578467
ENSG00000152518	ENSG00000166900	ZFP36L2	STX3	5986	rs10186921	rs6761913	1	2	3.91188e-46	9.14273e-07	1.50086e-41	0.033144	0.966855	2	rs10186921;rs12712881	0.736003572818324;0.263947739930805	0.914109	2:42606501_44261509	2:42615511_44122833	0.0510968	0.00292206	0.0121579	0.00190846	0.0485913	0.00291412	0.0124504	0.00190577
ENSG00000152518	ENSG00000167566	ZFP36L2	NCKAP5L	4868	rs10186921	rs6544660	1	1	8.83565e-46	2.06504e-06	6.61079e-42	0.0134775	0.98652	2	rs10186921;rs12712881	0.822976970105916;0.176597070447644	0.912985	2:42606501_44261509	2:42917790_44109415	0.0510968	0.00292206	-0.0188504	0.00310564	0.0491382	0.00291607	-0.0189409	0.00309856
ENSG00000152518	ENSG00000169398	ZFP36L2	PTK2	5918	rs10186921	rs12712881	1	2	1.03746e-47	2.42472e-08	2.66607e-42	0.00423954	0.99576	2	rs10186921;rs12712881	0.620597237403395;0.379361114033702	0.983133	2:42606501_44261509	2:42722476_44180479	0.0510968	0.00292206	-0.039059	0.00458698	0.050859	0.00292558	-0.0396019	0.00459229
ENSG00000152518	ENSG00000169919	ZFP36L2	GUSB	5274	rs10186921	rs10186921	1	1	1.11335e-52	2.6021e-13	3.36369e-42	0.00587326	0.994127	1	rs10186921	0.964081	1	2:42606501_44261509	2:42834029_44127072	0.0510968	0.00292206	-0.0294313	0.00352921	0.0510968	0.00292206	-0.0294313	0.00352921
ENSG00000152518	ENSG00000170385	ZFP36L2	SLC30A1	5501	rs10186921	rs12712881	1	1	2.51474e-49	5.87738e-10	5.53148e-42	0.0109499	0.98905	2	rs10186921;rs12712881	0.740596221821707;0.25921087932683	0.983133	2:42606501_44261509	2:42781206_44126270	0.0510968	0.00292206	-0.0206599	0.00279578	0.050859	0.00292558	-0.0207306	0.00280007
ENSG00000152518	ENSG00000170458	ZFP36L2	CD14	5332	rs10186921	rs10186921	1	1	2.52679e-48	5.90553e-09	3.96286e-42	0.00727644	0.992724	2	rs10186921;rs12712881	0.867464380510324;0.132352336816526	1	2:42606501_44261509	2:42806205_44117592	0.0510968	0.00292206	-0.0225466	0.00321096	0.0510968	0.00292206	-0.0225466	0.00321096
ENSG00000152518	ENSG00000170667	ZFP36L2	RASA4B	4696	rs10186921	rs11896747	1	1	2.26347e-44	5.29011e-05	6.55956e-41	0.151611	0.848336	2	rs10186921;rs12712881	0.821684213408051;0.178284246945059	0.846281	2:42606501_44261509	2:42917790_44102400	0.0510968	0.00292206	0.0438292	0.00790551	0.0471189	0.0029643	0.0493675	0.00808017
ENSG00000152518	ENSG00000170955	ZFP36L2	CAVIN3	5555	rs10186921	rs10186921	1	1	1.3251e-52	3.09699e-13	2.7209e-42	0.00436795	0.995632	2	rs10186921;rs12712881	0.915295056268292;0.0846576053554209	1	2:42606501_44261509	2:42774786_44126270	0.0510968	0.00292206	-0.0507629	0.00606217	0.0510968	0.00292206	-0.0507629	0.00606217
ENSG00000152518	ENSG00000171298	ZFP36L2	GAA	5253	rs10186921	rs10186921	1	1	2.62053e-46	6.12464e-07	5.46392e-42	0.0107917	0.989208	2	rs10186921;rs12712881	0.864247365740069;0.135724727827574	1	2:42606501_44261509	2:42836258_44122833	0.0510968	0.00292206	-0.0267617	0.00416107	0.0510968	0.00292206	-0.0267617	0.00416107
ENSG00000152518	ENSG00000171606	ZFP36L2	ZNF274	5726	rs6727631	rs139544201	3	1	7.29179e-12	1.21874e-08	9.85575e-05	0.163054	0.836847	19	rs111616286;rs6544634;rs10188539;rs6755601;rs6544635;rs6544636;rs6544643;rs10196416;rs139544201;rs71737208;rs6727631;rs6732337;rs11685054;rs72196316;rs67278917;rs11682778;2:43246973:T:C;rs1388762930;rs1549723	0.146080910358132;0.099364174267971;0.0885275009602097;0.0799023376079171;0.0725734450991813;0.067135987994005;0.06067553266269;0.0461109747817089;0.0380146549881558;0.0372118722104922;0.0298746157503313;0.0272112752664317;0.0270989783328554;0.026321923225843;0.0261916020437916;0.0254700243227206;0.0235275178028838;0.0220200304337578;0.0136557550737852	0.860847	2:42606501_44261509	2:42724273_44127950	-0.0294567	0.00381471	-0.038027	0.0056858	-0.0258642	0.00373003	-0.0413733	0.00563782
ENSG00000152518	ENSG00000171659	ZFP36L2	GPR34	5832	rs10186921	rs34640832	1	1	2.38875e-61	5.58293e-22	7.74476e-42	0.0161331	0.983867	2	rs10186921;rs12712881	0.929144983121889;0.0707829628731977	0.869879	2:42606501_44261509	2:42728711_44155831	0.0510968	0.00292206	-0.0563563	0.0053636	0.0482796	0.00290861	-0.0562583	0.00533415
ENSG00000152518	ENSG00000171729	ZFP36L2	TMEM51	5495	rs10186921	rs6761913	1	1	2.97291e-59	6.94819e-20	2.97713e-42	0.004968	0.995032	2	rs10186921;rs12712881	0.898669494599546;0.101325850414866	0.914109	2:42606501_44261509	2:42782732_44127072	0.0510968	0.00292206	0.0601407	0.00599561	0.0485913	0.00291412	0.0602313	0.00598757
ENSG00000152518	ENSG00000171812	ZFP36L2	COL8A2	5829	rs10186921	rs10186921	1	1	1.96203e-52	4.5856e-13	1.9179e-42	0.00248743	0.997513	1	rs10186921	0.973753	1	2:42606501_44261509	2:42774786_44208669	0.0510968	0.00292206	-0.0429997	0.00519879	0.0510968	0.00292206	-0.0429997	0.00519879
ENSG00000152518	ENSG00000172037	ZFP36L2	LAMB2	5744	rs10186921	rs6751622	1	1	7.90895e-77	1.84846e-37	1.87478e-41	0.0419007	0.958099	2	rs12712881;rs10186921	0.564677481505725;0.435270550199137	0.901915	2:42606501_44261509	2:42774786_44174423	0.0510968	0.00292206	0.0752181	0.0056056	0.048177	0.00292443	0.0765316	0.00560791
ENSG00000152518	ENSG00000172594	ZFP36L2	SMPDL3A	5636	rs10186921	rs6761913	1	1	8.67806e-59	2.02821e-19	3.11033e-42	0.00527995	0.99472	2	rs10186921;rs12712881	0.816479392186346;0.183503975073231	0.914109	2:42606501_44261509	2:42774786_44143059	0.0510968	0.00292206	-0.0477541	0.00483086	0.0485913	0.00291412	-0.0477655	0.00481531
ENSG00000152518	ENSG00000173801	ZFP36L2	JUP	4949	rs10186921	rs12478601	1	1	5.75982e-45	1.34617e-05	2.59312e-41	0.0587231	0.941263	2	rs10186921;rs12712881	0.775199266508734;0.224228381868813	0.91758	2:42606501_44261509	2:42917790_44122833	0.0510968	0.00292206	0.0308957	0.0052429	0.0476425	0.00288022	0.031794	0.00515991
ENSG00000152518	ENSG00000174516	ZFP36L2	PELI3	5628	rs10186921	rs6746064	1	1	6.73579e-47	1.57427e-07	6.04515e-41	0.139565	0.860435	2	rs10186921;rs12712881	0.900705212408165;0.099216976079894	0.87414	2:42606501_44261509	2:42806205_44203710	0.0510968	0.00292206	-0.0312358	0.00471183	0.0477771	0.00295048	-0.0339639	0.00477004
ENSG00000152518	ENSG00000174600	ZFP36L2	CMKLR1	4229	rs10186921	rs12712881	1	1	1.10743e-45	2.58825e-06	3.74524e-42	0.00676681	0.993231	2	rs10186921;rs12712881	0.69367898997963;0.306263113362852	0.983133	2:42606501_44261509	2:42917790_43994298	0.0510968	0.00292206	0.0259444	0.00432178	0.050859	0.00292558	0.0263563	0.00432963
ENSG00000152518	ENSG00000174695	ZFP36L2	TMEM167A	5343	rs10186921	rs10186921	1	1	5.09119e-51	1.1899e-11	3.63374e-42	0.00650568	0.993494	1	rs10186921	0.980933	1	2:42606501_44261509	2:42806205_44122833	0.0510968	0.00292206	-0.0164334	0.00214574	0.0510968	0.00292206	-0.0164334	0.00214574
ENSG00000152518	ENSG00000174705	ZFP36L2	SH3PXD2B	5807	rs10186921	rs12712881	1	1	6.74842e-69	1.57722e-29	2.11461e-42	0.00294809	0.997052	2	rs10186921;rs12712881	0.651659829990547;0.34833982202572	0.983133	2:42606501_44261509	2:42740723_44157850	0.0510968	0.00292206	0.0665503	0.00566075	0.050859	0.00292558	0.0667966	0.00566609
ENSG00000152518	ENSG00000174776	ZFP36L2	WDR49	4931	rs10186921	rs6544659	1	2	3.20008e-46	7.47914e-07	1.30462e-41	0.0285483	0.971451	2	rs10186921;rs12712881	0.922101001156729;0.0778527982069308	0.888783	2:42606501_44261509	2:41583749_44117592	0.0510968	0.00292206	0.0383647	0.00638566	0.0491297	0.00293083	0.0404235	0.00637469
ENSG00000152518	ENSG00000175591	ZFP36L2	P2RY2	5257	rs10186921	rs6761913	1	1	3.00667e-47	7.02711e-08	7.48959e-42	0.0155355	0.984464	2	rs10186921;rs12712881	0.59233499560163;0.407624334859723	0.914109	2:42606501_44261509	2:42834029_44122833	0.0510968	0.00292206	0.0333757	0.0050107	0.0485913	0.00291412	0.0339061	0.00499111
ENSG00000152518	ENSG00000177674	ZFP36L2	AGTRAP	5253	rs10186921	rs12478601	1	1	2.23136e-47	5.21507e-08	4.69179e-41	0.107871	0.892129	2	rs10186921;rs12712881	0.922788204218847;0.0758984164179588	0.91758	2:42606501_44261509	2:42836258_44122833	0.0510968	0.00292206	-0.0173458	0.0025942	0.0476425	0.00288022	-0.0179704	0.00255567
ENSG00000152518	ENSG00000177706	ZFP36L2	FAM20C	5765	rs10186921	rs10186921	1	1	1.35527e-64	3.16751e-25	1.24506e-42	0.000911733	0.999088	1	rs10186921	0.955577	1	2:42606501_44261509	2:42774786_44180479	0.0510968	0.00292206	-0.0537763	0.00483259	0.0510968	0.00292206	-0.0537763	0.00483259
ENSG00000152518	ENSG00000178921	ZFP36L2	PFAS	5160	rs10186921	rs6544659	1	1	2.95514e-47	6.90667e-08	6.36562e-42	0.0129033	0.987097	2	rs10186921;rs12712881	0.502573501971276;0.497356216080769	0.888783	2:42606501_44261509	2:42782732_44069554	0.0510968	0.00292206	0.0252121	0.00392812	0.0491297	0.00293083	0.0261981	0.00393367
ENSG00000152518	ENSG00000179104	ZFP36L2	TMTC2	4096	rs10186921	rs34640832	1	1	1.57849e-45	3.6892e-06	4.38194e-42	0.00825786	0.991738	2	rs10186921;rs12712881	0.843353011983436;0.156583118193862	0.869879	2:42606501_44261509	2:42917790_43961257	0.0510968	0.00292206	0.0268748	0.00449742	0.0482796	0.00290861	0.0267369	0.00446422
ENSG00000152518	ENSG00000179593	ZFP36L2	ALOX15B	6133	rs10186921	rs10186921	1	1	8.53592e-96	1.99499e-56	1.08669e-42	0.000540859	0.999459	1	rs10186921	0.999764	1	2:42606501_44261509	2:42691651_44226979	0.0510968	0.00292206	0.0878654	0.00566917	0.0510968	0.00292206	0.0878654	0.00566917
ENSG00000152518	ENSG00000179921	ZFP36L2	GPBAR1	5804	rs10186921	rs6544660	1	1	4.13122e-69	9.65538e-30	4.95221e-41	0.11397	0.88603	2	rs10186921;rs12712881	0.926734909419172;0.0560161388469264	0.912985	2:42606501_44261509	2:42741615_44157850	0.0510968	0.00292206	0.0367462	0.00304477	0.0491382	0.00291607	0.0376324	0.00303818
ENSG00000152518	ENSG00000180773	ZFP36L2	SLC36A4	3889	rs10186921	rs6544660	1	1	1.27537e-43	0.000298077	2.9016e-41	0.065948	0.933754	2	rs10186921;rs12712881	0.885182691347275;0.111449100020434	0.912985	2:42606501_44261509	2:42961359_43961257	0.0510968	0.00292206	-0.0189504	0.00367393	0.0491382	0.00291607	-0.0204986	0.00366671
ENSG00000152518	ENSG00000182048	ZFP36L2	TRPC2	4692	rs10186921	rs10186921	1	1	3.59003e-46	8.39053e-07	2.2679e-42	0.00330708	0.996692	2	rs10186921;rs12712881	0.869992580858391;0.129986151203304	1	2:42606501_44261509	2:42867454_44046661	0.0510968	0.00292206	0.0378177	0.00606834	0.0510968	0.00292206	0.0378177	0.00606834
ENSG00000152518	ENSG00000182287	ZFP36L2	AP1S2	5773	rs10186921	rs10186921	1	1	1.4565e-59	3.40409e-20	2.2028e-42	0.00315463	0.996845	2	rs10186921;rs12712881	0.798162065545107;0.201836355241979	1	2:42606501_44261509	2:42781206_44208544	0.0510968	0.00292206	-0.0232919	0.0026581	0.0510968	0.00292206	-0.0232919	0.0026581
ENSG00000152518	ENSG00000183087	ZFP36L2	GAS6	5413	rs10186921	rs6544659	1	1	1.01354e-53	2.36883e-14	5.59453e-42	0.0110976	0.988902	2	rs10186921;rs12712881	0.892966603490219;0.107003807504373	0.888783	2:42606501_44261509	2:42834029_44157850	0.0510968	0.00292206	0.0434121	0.0050373	0.0491297	0.00293083	0.0442317	0.00504003
ENSG00000152518	ENSG00000183773	ZFP36L2	AIFM3	4949	rs10186921	rs6544660	1	1	1.14205e-45	2.66916e-06	1.09536e-41	0.0236479	0.976349	2	rs10186921;rs12712881	0.771646726722479;0.227658840928255	0.912985	2:42606501_44261509	2:42917790_44122833	0.0510968	0.00292206	0.0298761	0.00497732	0.0491382	0.00291607	0.0305082	0.00496912
ENSG00000152518	ENSG00000184060	ZFP36L2	ADAP2	6324	rs10186921	rs10186921	1	1	3.92887e-63	9.18244e-24	1.13717e-42	0.000659083	0.999341	1	rs10186921	0.98498	1	2:42606501_44261509	2:42615881_44226979	0.0510968	0.00292206	-0.0339695	0.00311945	0.0510968	0.00292206	-0.0339695	0.00311945
ENSG00000152518	ENSG00000184584	ZFP36L2	STING1	5541	rs10186921	rs10186921	1	1	3.23151e-57	7.55261e-18	1.98664e-42	0.00264841	0.997352	1	rs10186921	0.990086	1	2:42606501_44261509	2:42774786_44122833	0.0510968	0.00292206	0.0306108	0.00354892	0.0510968	0.00292206	0.0306108	0.00354892
ENSG00000152518	ENSG00000185339	ZFP36L2	TCN2	5698	rs10186921	rs10186921	1	1	3.86297e-68	9.02842e-29	1.1991e-42	0.000804114	0.999196	1	rs10186921	0.998792	1	2:42606501_44261509	2:42774786_44158097	0.0510968	0.00292206	-0.052888	0.00444963	0.0510968	0.00292206	-0.052888	0.00444963
ENSG00000152518	ENSG00000188290	ZFP36L2	HES4	4203	rs10186921	rs12478601	1	1	1.07302e-43	0.000250783	7.05807e-41	0.163286	0.836463	2	rs10186921;rs12712881	0.750956318683752;0.248894390168631	0.91758	2:42606501_44261509	2:42982228_44046661	0.0510968	0.00292206	0.0245119	0.00477066	0.0476425	0.00288022	0.0268549	0.00471324
ENSG00000152518	ENSG00000196154	ZFP36L2	S100A4	5979	rs10186921	rs6746064	1	1	1.46911e-45	3.43357e-06	1.12366e-41	0.0243105	0.975686	2	rs10186921;rs12712881	0.865202839197688;0.134763403817022	0.87414	2:42606501_44261509	2:42616677_44122833	0.0510968	0.00292206	-0.0174654	0.00285677	0.0477771	0.00295048	-0.0181592	0.00289446
ENSG00000152518	ENSG00000196422	ZFP36L2	PPP1R26	5779	rs10186921	rs6544671	1	1	9.2649e-53	2.16537e-13	1.42536e-41	0.0313759	0.968624	2	rs10186921;rs12712881	0.915260298938699;0.0846690342241197	0.806417	2:42606501_44261509	2:42775118_44185829	0.0510968	0.00292206	0.0428013	0.0050996	0.0453613	0.0029476	0.0441656	0.00515539
ENSG00000152518	ENSG00000196507	ZFP36L2	TCEAL3	4717	rs10186921	rs12712881	1	1	2.75223e-46	6.43243e-07	5.54356e-42	0.0109782	0.989021	2	rs10186921;rs12712881	0.556126531976183;0.443843404328566	0.983133	2:42606501_44261509	2:42911292_44079220	0.0510968	0.00292206	0.0277762	0.0044803	0.050859	0.00292558	0.0285999	0.00448473
ENSG00000152518	ENSG00000197006	ZFP36L2	METTL9	3923	rs10186921	rs34640832	1	1	1.20307e-43	0.000281177	6.48786e-41	0.149933	0.849786	2	rs10186921;rs12712881	0.853521074209788;0.141679673792931	0.869879	2:42606501_44261509	2:42955541_43961257	0.0510968	0.00292206	-0.0185275	0.00359113	0.0482796	0.00290861	-0.0210459	0.00356036
ENSG00000152518	ENSG00000197632	ZFP36L2	SERPINB2	6351	rs10186921	rs10186921	1	1	3.33231e-97	7.78819e-58	1.29133e-42	0.00102011	0.99898	2	rs10186921;rs12712881	0.941567131295104;0.0584326773180585	1	2:42606501_44261509	2:42606863_44226979	0.0510968	0.00292206	-0.0809222	0.00539596	0.0510968	0.00292206	-0.0809222	0.00539596
ENSG00000152518	ENSG00000198003	ZFP36L2	ODAD3	4442	rs10186921	rs10186921	1	1	7.42722e-46	1.73587e-06	5.07091e-42	0.00987133	0.990127	2	rs10186921;rs12712881	0.812433242223147;0.187302164252672	1	2:42606501_44261509	2:42917790_44026309	0.0510968	0.00292206	0.0361892	0.00591002	0.0510968	0.00292206	0.0361892	0.00591002
ENSG00000152518	ENSG00000198417	ZFP36L2	MT1F	5687	rs10186921	rs1472100	1	1	1.62884e-43	0.000380687	5.2763e-41	0.12156	0.878059	2	rs10186921;rs12712881	0.65932818280004;0.340610310047402	0.817125	2:42606501_44261509	2:42726610_44123616	0.0510968	0.00292206	-0.0301695	0.00506146	0.0448779	0.00292548	-0.033732	0.00507301
ENSG00000152518	ENSG00000198520	ZFP36L2	ARMH1	5583	rs10186921	rs12712881	1	1	1.21828e-58	2.84732e-19	2.50665e-42	0.00386621	0.996134	2	rs10186921;rs12712881	0.731217835045016;0.268605520869413	0.983133	2:42606501_44261509	2:42774786_44131415	0.0510968	0.00292206	0.0384517	0.00396073	0.050859	0.00292558	0.0385329	0.00396713
ENSG00000152518	ENSG00000198561	ZFP36L2	CTNND1	5819	rs10186921	rs10186921	1	1	5.75106e-81	1.34412e-41	1.18103e-42	0.000761791	0.999238	1	rs10186921	0.973372	1	2:42606501_44261509	2:42771701_44203710	0.0510968	0.00292206	0.0589259	0.00415698	0.0510968	0.00292206	0.0589259	0.00415698
ENSG00000152518	ENSG00000198816	ZFP36L2	ZNF358	5769	rs10186921	rs999949	1	1	7.82042e-48	1.82777e-08	8.95736e-42	0.0189728	0.981027	2	rs10186921;rs12712881	0.922810048726978;0.0770705079509319	0.912304	2:42606501_44261509	2:42725594_44139411	0.0510968	0.00292206	0.0205126	0.00401193	0.0479281	0.00292362	0.0211952	0.00402043
ENSG00000152518	ENSG00000198856	ZFP36L2	OSTC	4813	rs10186921	rs6544659	1	1	5.10147e-45	1.1923e-05	2.44787e-41	0.0553215	0.944667	2	rs10186921;rs12712881	0.688177642920877;0.311697023213618	0.888783	2:42606501_44261509	2:42836647_44046661	0.0510968	0.00292206	0.0162545	0.00291123	0.0491297	0.00293083	0.0176998	0.00291162
ENSG00000152518	ENSG00000204103	ZFP36L2	MAFB	6201	rs10186921	rs12712881	1	1	1.758e-54	4.10875e-15	9.45938e-42	0.0201485	0.979852	2	rs10186921;rs12712881	0.564233216868381;0.435743968013834	0.983133	2:42606501_44261509	2:42617784_44180479	0.0510968	0.00292206	-0.0311823	0.00350643	0.050859	0.00292558	-0.0315379	0.00351104
ENSG00000152518	ENSG00000205846	ZFP36L2	CLEC6A	5253	rs10186921	rs6544660	1	1	1.552e-48	3.62729e-09	1.26096e-41	0.0275259	0.972474	2	rs10186921;rs12712881	0.92578720920927;0.071871748361532	0.912985	2:42606501_44261509	2:42836258_44122833	0.0510968	0.00292206	-0.0398455	0.00567208	0.0491382	0.00291607	-0.0412987	0.00566138
ENSG00000152518	ENSG00000213553	ZFP36L2	RPLP0P6	3801	rs10186921	rs34640832	1	1	7.78557e-45	1.81962e-05	8.90832e-42	0.018858	0.981124	2	rs10186921;rs12712881	0.797481861004031;0.202032924835271	0.869879	2:42606501_44261509	2:42917790_43994298	0.0510968	0.00292206	0.0268086	0.00469207	0.0482796	0.00290861	0.0276293	0.00466172
ENSG00000152518	ENSG00000213694	ZFP36L2	S1PR3	5966	rs10186921	rs12712881	1	1	2.1486e-87	5.02166e-48	3.44169e-42	0.00605593	0.993944	2	rs12712881;rs10186921	0.617866229181913;0.382132167555013	0.983133	2:42606501_44261509	2:42725594_44203710	0.0510968	0.00292206	-0.0708422	0.00463584	0.050859	0.00292558	-0.0714555	0.00464259
ENSG00000152518	ENSG00000214063	ZFP36L2	TSPAN4	6254	rs10186921	rs10186921	1	1	3.64406e-65	8.51679e-26	1.47027e-42	0.00143915	0.998561	1	rs10186921	0.965276	1	2:42606501_44261509	2:42615511_44200540	0.0510968	0.00292206	0.0452853	0.00440401	0.0510968	0.00292206	0.0452853	0.00440401
ENSG00000152518	ENSG00000227825	ZFP36L2	SLC9A7P1	5927	rs10186921	rs10186921	1	1	3.84952e-93	8.99699e-54	1.12273e-42	0.000625255	0.999375	1	rs10186921	0.988196	1	2:42606501_44261509	2:42728711_44211107	0.0510968	0.00292206	-0.0763829	0.00515423	0.0510968	0.00292206	-0.0763829	0.00515423
ENSG00000152518	ENSG00000233392	ZFP36L2	UICLM	5509	rs10186921	rs12467515	1	1	1.47909e-50	3.45688e-11	1.66442e-41	0.0369744	0.963026	2	rs10186921;rs12712881	0.94554187537046;0.0543169467781712	0.837128	2:42606501_44261509	2:42836647_44263838	0.0510968	0.00292206	0.049299	0.00613093	0.047104	0.00295544	0.0508879	0.00624924
ENSG00000152518	ENSG00000235863	ZFP36L2	B3GALT4	3842	rs10186921	rs6761913	1	1	5.47498e-44	0.00012796	8.19534e-42	0.0171886	0.982683	2	rs10186921;rs12712881	0.882249434700889;0.117587709432794	0.914109	2:42606501_44261509	2:42938134_43937342	0.0510968	0.00292206	-0.0183707	0.00344363	0.0485913	0.00291412	-0.0192271	0.0034341
ENSG00000152518	ENSG00000258227	ZFP36L2	CLEC5A	5257	rs10186921	rs10186921	1	1	2.44176e-51	5.70681e-12	5.11368e-42	0.0099715	0.990028	2	rs10186921;rs12712881	0.913694176346852;0.0859572443340277	1	2:42606501_44261509	2:42834029_44122833	0.0510968	0.00292206	-0.0429305	0.00541832	0.0510968	0.00292206	-0.0429305	0.00541832
ENSG00000152518	ENSG00000260401	ZFP36L2		4054	rs10186921	rs6761913	1	1	1.95049e-44	4.55864e-05	8.66366e-42	0.0182851	0.981669	2	rs10186921;rs12712881	0.827383278912223;0.172543486882114	0.914109	2:42606501_44261509	2:42917790_43994298	0.0510968	0.00292206	0.0350652	0.00635316	0.0485913	0.00291412	0.0354146	0.00631181
ENSG00000152582	ENSG00000197635	SPEF2	DPP4	4081	rs7717770	rs1013156	1	2	0	0.00447433	0	0.0873289	0.908197	7	rs7717770;rs9292598;rs7706719;rs11748781;rs961149;rs6863096;rs12517628	0.327038975780583;0.218010757950453;0.10936744854506;0.107175227060578;0.0743227258251782;0.066765663090189;0.0577079118317165	0.841365	5:34667377_36808896	5:35182304_36384861	-0.148684	0.00443964	0.019035	0.00377227	-0.135004	0.0044486	0.0206773	0.00376639
ENSG00000152804	ENSG00000005379	HHEX	TSPOAP1	3401	rs9420589	rs9420589	6	1	2.61877e-61	1.18747e-09	1.27179e-54	0.00377443	0.996226	1	rs9420589	0.96988	1	10:90648604_93764284	10:92076682_93235357	-0.162525	0.00335466	0.0287371	0.00392963	-0.162525	0.00335466	0.0287371	0.00392963
ENSG00000152804	ENSG00000006530	HHEX	AGK	3440	rs9420589	rs7918084	6	1	5.54195e-61	2.51297e-09	2.24731e-54	0.00820671	0.991793	3	rs2497318;rs9420589;rs57387401	0.553855021087885;0.368299597857759;0.0585986284352545	0.876037	10:90648604_93764284	10:92063763_93241205	-0.162525	0.00335466	0.0286632	0.00405509	0.164019	0.00330962	-0.0286717	0.00398413
ENSG00000152804	ENSG00000007545	HHEX	CRAMP1	2880	rs9420589	rs9420589	6	1	1.5998e-56	7.2542e-05	6.21005e-54	0.0262118	0.973716	2	rs9420589;rs2497318	0.849330110588808;0.129157260943564	1	10:90648604_93764284	10:92190511_93190096	-0.162525	0.00335466	0.0228224	0.00412746	-0.162525	0.00335466	0.0228224	0.00412746
ENSG00000152804	ENSG00000008853	HHEX	RHOBTB2	3753	rs9420589	rs7918084	6	1	2.90896e-61	1.31905e-09	7.57804e-54	0.0324271	0.967573	4	rs2497318;rs9420589;rs7918084;rs57387401	0.559616327397545;0.282806050840543;0.105077932228496;0.0524996859731507	0.876037	10:90648604_93764284	10:91942216_93241205	-0.162525	0.00335466	0.0349656	0.00491123	0.164019	0.00330962	-0.0362144	0.00481725
ENSG00000152804	ENSG00000011198	HHEX	ABHD5	5047	rs12779990	rs36082564	2	1	0	5.47902e-09	0	0.113325	0.886675	15	rs12779990;rs12780621;rs11187164;rs34636435;rs55851824;rs71306833;rs11187170;rs11187167;rs56026908;rs55951294;rs12765131;rs11187166;rs12764758;rs140083666;rs71480838	0.31649760673031;0.240999381119292;0.0566267606392067;0.0550536570244574;0.0431394122792637;0.0349078838522968;0.0336176937650058;0.028417822869129;0.0261138198817005;0.0261138198817005;0.0212040525097307;0.0211959027044002;0.0211959027044002;0.0210654263501555;0.0189745273750017	0.938089	10:90648604_93764284	10:92179405_93583717	-0.218588	0.00437189	0.0255484	0.00348113	-0.22416	0.0045494	0.0284288	0.00361906
ENSG00000152804	ENSG00000034053	HHEX	APBA2	3638	rs9420589	rs57387401	6	1	6.38663e-64	2.89599e-12	2.12174e-54	0.0076362	0.992364	3	rs9420589;rs2497318;rs57387401	0.525845178643438;0.326396078934558;0.147173249533365	0.934047	10:90648604_93764284	10:92025810_93262428	-0.162525	0.00335466	0.0358983	0.00446055	-0.16523	0.00331194	0.0359294	0.00440104
ENSG00000152804	ENSG00000054654	HHEX	SYNE2	3064	rs7911264	rs7911264	1	1	0	6.29799e-05	0	0.0115163	0.988421	2	rs7911264;rs10786052	0.65087232724634;0.348675615433546	1	10:90648604_93764284	10:92170522_93200737	0.163999	0.00326805	0.0194069	0.00339639	0.163999	0.00326805	0.0194069	0.00339639
ENSG00000152804	ENSG00000057704	HHEX	TMCC3	7106	rs12779990	rs36082564	2	1	0	3.6879e-14	0	0.0631763	0.936824	15	rs12779990;rs12780621;rs71306833;rs11187170;rs55851824;rs11187167;rs34636435;rs11187164;rs56026908;rs55951294;rs11187166;rs12764758;rs12765131;rs12784232;rs140083666	0.272930831862813;0.216362896712338;0.0598477907763953;0.0578180860710328;0.0549003034450164;0.0402223773426342;0.0343600022060133;0.033154337977345;0.028680727901875;0.028680727901875;0.0265308514948763;0.0265308514948763;0.0265191362669727;0.0244520560436757;0.0233148212320942	0.938089	10:90648604_93764284	10:91400172_93586686	-0.218588	0.00437189	0.0391907	0.0040468	-0.22416	0.0045494	0.0414284	0.00420865
ENSG00000152804	ENSG00000057704	HHEX	TMCC3	7106	rs7911264	rs11319879	1	2	0	4.37886e-11	0	0.0140465	0.985954	2	rs7911264;rs10786052	0.547855464686429;0.450185085372689	0.989565	10:90648604_93764284	10:91400172_93586686	0.163999	0.00326805	-0.0274672	0.00303169	0.163665	0.00326323	-0.0276966	0.00302727
ENSG00000152804	ENSG00000064393	HHEX	HIPK2	4039	rs9420589	rs9420589	6	1	2.32322e-63	1.05345e-11	1.56749e-54	0.00511795	0.994882	1	rs9420589	0.985758	1	10:90648604_93764284	10:91942216_93281545	-0.162525	0.00335466	0.0283602	0.00336693	-0.162525	0.00335466	0.0283602	0.00336693
ENSG00000152804	ENSG00000065833	HHEX	ME1	2945	rs7911264	rs375738070	1	1	0	0.000315092	0	0.0786844	0.921001	2	rs7911264;rs10786052	0.606188071981809;0.393152549431966	0.929339	10:90648604_93764284	10:92190473_93186511	0.163999	0.00326805	-0.0311706	0.00605968	-0.165197	0.0033593	0.0339108	0.00620688
ENSG00000152804	ENSG00000066056	HHEX	TIE1	3659	rs9420589	rs9420589	6	1	2.59794e-70	1.17802e-18	1.05731e-54	0.00279992	0.9972	2	rs9420589;rs2497318	0.846223838733793;0.147281048555258	1	10:90648604_93764284	10:91942216_93240786	-0.162525	0.00335466	0.0697632	0.00714823	-0.162525	0.00335466	0.0697632	0.00714823
ENSG00000152804	ENSG00000068024	HHEX	HDAC4	5586	rs12779990	rs36082564	2	2	0	1.30157e-15	0	0.0791488	0.920851	14	rs12779990;rs12780621;rs55851824;rs11187167;rs34636435;rs56026908;rs55951294;rs71306833;rs11187170;rs140083666;rs11187166;rs12764758;rs12765131;rs71480838	0.339550731788104;0.26386751141635;0.0466340692480553;0.0383397956124313;0.0350132742887928;0.0300623432791825;0.0300623432791825;0.0285732646726503;0.0275395536294522;0.0238419530286256;0.0224594305740216;0.0224594305740216;0.0224486430091342;0.019721463299153	0.938089	10:90648604_93764284	10:91930861_93586686	-0.218588	0.00437189	0.0495497	0.00464256	-0.22416	0.0045494	0.0529035	0.00483339
ENSG00000152804	ENSG00000068024	HHEX	HDAC4	5586	rs7911264	rs7911264	1	1	0	2.87688e-26	0	0.00749824	0.992502	2	rs7911264;rs10786052	0.552659601923196;0.446598951630966	1	10:90648604_93764284	10:91930861_93586686	0.163999	0.00326805	-0.0437888	0.00342253	0.163999	0.00326805	-0.0437888	0.00342253
ENSG00000152804	ENSG00000074966	HHEX	TXK	3424	rs9420589	rs9420589	6	1	6.25596e-62	2.83674e-10	1.33026e-54	0.00404007	0.99596	1	rs9420589	0.988454	1	10:90648604_93764284	10:92063763_93235357	-0.162525	0.00335466	0.0294133	0.00391537	-0.162525	0.00335466	0.0294133	0.00391537
ENSG00000152804	ENSG00000075234	HHEX	TTC38	3960	rs9420589	rs9420589	6	1	8.7473e-82	3.96642e-30	9.34015e-55	0.00223972	0.99776	1	rs9420589	0.993126	1	10:90648604_93764284	10:91942216_93272535	-0.162525	0.00335466	0.0476961	0.00381048	-0.162525	0.00335466	0.0476961	0.00381048
ENSG00000152804	ENSG00000077157	HHEX	PPP1R12B	7233	rs12779990	10:92757820:C:CTTTTT	2	2	0	1.04705e-18	0	0.0452466	0.954753	15	rs12779990;rs12780621;rs55851824;rs34636435;rs11187164;rs71306833;rs11187167;rs11187170;rs56026908;rs55951294;rs140083666;rs12765131;rs11187166;rs12764758;rs71480838	0.269458829874987;0.211680400097448;0.0639202534210291;0.0462578801756591;0.0458237589632851;0.0437712541828602;0.0430403775896972;0.0420755579309039;0.0327757266027913;0.0327757266027913;0.0267211789825159;0.0261796437511414;0.0261642921256702;0.0261642921256702;0.0241860724140915	0.997945	10:90648604_93764284	10:91392564_93616888	-0.218588	0.00437189	0.0626751	0.00517787	-0.218829	0.00438254	0.0631681	0.00518945
ENSG00000152804	ENSG00000077157	HHEX	PPP1R12B	7233	rs7911264	rs57387401	1	1	0	1.35193e-40	0	0.193197	0.806803	2	rs10786052;rs7911264	0.506828114846267;0.492902194214164	0.824962	10:90648604_93764284	10:91392564_93616888	0.163999	0.00326805	-0.0613917	0.00384474	-0.16523	0.00331194	0.063912	0.00391838
ENSG00000152804	ENSG00000077157	HHEX	PPP1R12B	7233	rs9420589	rs57387401	6	1	3.67639e-93	1.66704e-41	5.29762e-54	0.0220659	0.977934	3	rs2497318;rs57387401;rs7918084	0.673778934002718;0.274946754350637;0.0512476634568692	0.934047	10:90648604_93764284	10:91392564_93616888	-0.162525	0.00335466	0.0605938	0.00396313	-0.16523	0.00331194	0.063912	0.00391838
ENSG00000152804	ENSG00000077782	HHEX	FGFR1	3075	rs7911264	rs11319879	1	1	0	3.73316e-07	0	0.0125065	0.987493	2	rs7911264;rs10786052	0.513945663022113;0.484342203474698	0.989565	10:90648604_93764284	10:92170522_93202679	0.163999	0.00326805	-0.0374272	0.00590576	0.163665	0.00326323	-0.037938	0.00589698
ENSG00000152804	ENSG00000085563	HHEX	ABCB1	2959	rs9420589	rs9420589	6	1	4.51105e-56	0.000204551	9.73535e-54	0.0422293	0.957566	3	rs9420589;rs2497318;rs57387401	0.676567605951031;0.269214370486232;0.0486174272842563	1	10:90648604_93764284	10:92190511_93190096	-0.162525	0.00335466	0.023824	0.00436789	-0.162525	0.00335466	0.023824	0.00436789
ENSG00000152804	ENSG00000088387	HHEX	DOCK9	3597	rs9420589	rs9420589	6	1	1.08096e-60	4.90158e-09	1.86462e-54	0.00646798	0.993532	2	rs9420589;rs2497318	0.877790578892237;0.0961425135549311	1	10:90648604_93764284	10:91989623_93235357	-0.162525	0.00335466	0.0179847	0.00249256	-0.162525	0.00335466	0.0179847	0.00249256
ENSG00000152804	ENSG00000089159	HHEX	PXN	3507	rs9420589	rs9420589	6	1	4.10056e-60	1.85938e-08	6.3743e-54	0.0269579	0.973042	2	rs9420589;rs2497318	0.546425094354724;0.417493699209301	1	10:90648604_93764284	10:91989623_93235357	-0.162525	0.00335466	0.0159828	0.00234018	-0.162525	0.00335466	0.0159828	0.00234018
ENSG00000152804	ENSG00000089692	HHEX	LAG3	3749	rs7911264	rs141468085	1	1	0	1.25871e-16	0	0.0177895	0.982211	2	rs7911264;rs10786052	0.614311792243516;0.385159172284608	0.890018	10:90648604_93764284	10:91942216_93239805	0.163999	0.00326805	0.0378835	0.00411203	0.139507	0.00327508	0.0380637	0.00408513
ENSG00000152804	ENSG00000090975	HHEX	PITPNM2	3425	rs9420589	rs149681188	6	1	3.53759e-61	1.6041e-09	1.03102e-53	0.044841	0.955159	1	rs9420589	0.958708	0.835323	10:90648604_93764284	10:92025810_93235357	-0.162525	0.00335466	0.0304585	0.0041884	0.142624	0.00337111	-0.03063	0.00417376
ENSG00000152804	ENSG00000099139	HHEX	PCSK5	3227	rs7911264	rs57387401	1	1	0	0.000106486	0	0.0996839	0.90021	2	rs10786052;rs7911264	0.587998361403087;0.410629626609326	0.824962	10:90648604_93764284	10:92170522_93230169	0.163999	0.00326805	-0.0252177	0.00476852	-0.16523	0.00331194	0.0278212	0.00483025
ENSG00000152804	ENSG00000099139	HHEX	PCSK5	3227	rs9420589	rs57387401	6	1	4.76131e-57	2.15899e-05	4.53769e-54	0.0186132	0.981365	3	rs9420589;rs2497318;rs57387401	0.481367278707253;0.426184388275708;0.0843772130889684	0.934047	10:90648604_93764284	10:92170522_93230169	-0.162525	0.00335466	0.0276417	0.00488035	-0.16523	0.00331194	0.0278212	0.00483025
ENSG00000152804	ENSG00000100385	HHEX	IL2RB	3752	rs9420589	rs9420589	6	1	1.19125e-65	5.40167e-14	1.2414e-54	0.00363635	0.996364	1	rs9420589	0.959075	1	10:90648604_93764284	10:91942216_93240786	-0.162525	0.00335466	0.0328926	0.00382952	-0.162525	0.00335466	0.0328926	0.00382952
ENSG00000152804	ENSG00000100427	HHEX	MLC1	3922	rs9420589	rs9420589	6	1	3.91803e-91	1.77661e-39	1.21528e-54	0.00351766	0.996482	1	rs9420589	0.953761	1	10:90648604_93764284	10:91915176_93260414	-0.162525	0.00335466	0.0672807	0.00478884	-0.162525	0.00335466	0.0672807	0.00478884
ENSG00000152804	ENSG00000100450	HHEX	GZMH	3749	rs9420589	rs9420589	6	1	1.09779e-71	4.97788e-20	1.59272e-54	0.00523258	0.994767	2	rs9420589;rs2497318	0.938193437942088;0.0519207109063382	1	10:90648604_93764284	10:91942216_93239805	-0.162525	0.00335466	-0.034776	0.00344591	-0.162525	0.00335466	-0.034776	0.00344591
ENSG00000152804	ENSG00000100721	HHEX	TCL1A	3247	rs7911264	rs7918084	1	1	0	2.0219e-05	0	0.151159	0.848821	2	rs10786052;rs7911264	0.674381227538386;0.325078565548605	0.839061	10:90648604_93764284	10:92063763_93202679	0.163999	0.00326805	0.0256348	0.00461419	0.164019	0.00330962	0.0297293	0.00472152
ENSG00000152804	ENSG00000100721	HHEX	TCL1A	3247	rs9420589	rs7918084	6	1	1.01238e-57	4.59058e-06	7.65363e-54	0.0327706	0.967225	3	rs2497318;rs9420589;rs7918084	0.545027285373265;0.353102483585456;0.0910165875371347	0.876037	10:90648604_93764284	10:92063763_93202679	-0.162525	0.00335466	-0.0281732	0.0047975	0.164019	0.00330962	0.0297293	0.00472152
ENSG00000152804	ENSG00000102471	HHEX	NDFIP2	3923	rs9420589	rs57387401	6	1	5.67249e-116	2.57216e-64	2.72006e-54	0.0103547	0.989645	2	rs2497318;rs57387401	0.780797042339216;0.205433503116032	0.934047	10:90648604_93764284	10:91915176_93262428	-0.162525	0.00335466	0.0876833	0.00508224	-0.16523	0.00331194	0.0882198	0.00502369
ENSG00000152804	ENSG00000104490	HHEX	NCALD	3733	rs9420589	rs9420589	6	1	6.5089e-66	2.95143e-14	1.3974e-54	0.00434512	0.995655	1	rs9420589	0.963288	1	10:90648604_93764284	10:91942216_93235357	-0.162525	0.00335466	0.0292002	0.00333761	-0.162525	0.00335466	0.0292002	0.00333761
ENSG00000152804	ENSG00000104936	HHEX	DMPK	3162	rs7911264	rs2488087	1	1	0	2.59545e-05	0	0.0490014	0.950973	2	rs7911264;rs10786052	0.605410560961991;0.394145137683816	0.954074	10:90648604_93764284	10:92170522_93216238	0.163999	0.00326805	0.0217582	0.00386481	-0.163172	0.00325859	-0.023057	0.00385802
ENSG00000152804	ENSG00000104936	HHEX	DMPK	3162	rs9420589	rs2488087	6	1	9.22112e-57	4.18127e-05	1.8085e-53	0.0801659	0.919792	3	rs2497318;rs9420589;rs57387401	0.678743652224332;0.213913691236473;0.106400872163797	0.808272	10:90648604_93764284	10:92170522_93216238	-0.162525	0.00335466	-0.0214121	0.00399395	-0.163172	0.00325859	-0.023057	0.00385802
ENSG00000152804	ENSG00000105851	HHEX	PIK3CG	5114	rs12779990	rs34664889	2	1	0	5.7848e-10	0	0.0624686	0.937531	15	rs12779990;rs12780621;rs55851824;rs56026908;rs55951294;rs34636435;rs11187167;rs140083666;rs12765131;rs11187166;rs12764758;rs71480838;rs11187164;rs12784232;rs71306833	0.333793818024297;0.25224472099911;0.0557167326744228;0.0348924552611958;0.0348924552611958;0.0324282162307957;0.0310937726206136;0.0288342760319159;0.024462162829003;0.0244436948403818;0.0244436948403818;0.0238379873897728;0.0214901451027016;0.0206839972605469;0.0183628493689143	0.973699	10:90648604_93764284	10:91956834_93498809	-0.218588	0.00437189	0.0266267	0.0034029	-0.219519	0.0044397	0.0276241	0.00346653
ENSG00000152804	ENSG00000106608	HHEX	URGCP	3684	rs9420589	rs7918084	6	1	2.25344e-59	1.02181e-07	4.49674e-54	0.0184271	0.981573	2	rs2497318;rs9420589	0.71244657449647;0.243970796055943	0.876037	10:90648604_93764284	10:91942216_93235357	-0.162525	0.00335466	0.0241113	0.00374172	0.164019	0.00330962	-0.0246491	0.00368561
ENSG00000152804	ENSG00000109103	HHEX	UNC119	3485	rs7911264	rs57387401	1	1	0	6.792e-05	0	0.0421114	0.957821	2	rs7911264;rs10786052	0.678390223630677;0.320913350015657	0.824962	10:90648604_93764284	10:92170522_93279815	0.163999	0.00326805	-0.017546	0.00289721	-0.16523	0.00331194	0.0187942	0.00294368
ENSG00000152804	ENSG00000109103	HHEX	UNC119	3485	rs9420589	rs57387401	6	1	6.20524e-57	2.81374e-05	4.02236e-54	0.0162718	0.9837	3	rs2497318;rs57387401;rs9420589	0.813594515842506;0.102184086410587;0.0757540540452507	0.934047	10:90648604_93764284	10:92170522_93279815	-0.162525	0.00335466	0.0173612	0.0029734	-0.16523	0.00331194	0.0187942	0.00294368
ENSG00000152804	ENSG00000109906	HHEX	ZBTB16	2905	rs9420589	rs9420589	6	1	1.94396e-56	8.81478e-05	2.79316e-54	0.010687	0.989225	2	rs9420589;rs2497318	0.776582605916779;0.204915050068386	1	10:90648604_93764284	10:92173756_93190096	-0.162525	0.00335466	0.0297812	0.00530838	-0.162525	0.00335466	0.0297812	0.00530838
ENSG00000152804	ENSG00000110047	HHEX	EHD1	4106	rs12779990	rs34664889	2	1	0	2.61921e-05	0	0.059919	0.940055	15	rs12779990;rs12780621;rs55851824;rs34636435;rs11187164;rs56026908;rs55951294;rs11187167;rs140083666;rs12765131;rs11187166;rs12764758;rs71480838;rs12784232;rs71306833	0.28884754632603;0.221681807524168;0.0591037916916374;0.0515097964734154;0.0478322111904721;0.0404270955681828;0.0404270955681828;0.0331098622085725;0.0326387522423953;0.0259722561444835;0.025971477260448;0.025971477260448;0.0235435984147047;0.0228074711313932;0.021293043170154	0.973699	10:90648604_93764284	10:91960387_93298032	-0.218588	0.00437189	0.0243506	0.00399631	-0.219519	0.0044397	0.0252581	0.00405749
ENSG00000152804	ENSG00000110047	HHEX	EHD1	4106	rs9420589	rs6583827	6	2	3.82183e-56	0.000173299	2.0077e-53	0.0892169	0.91061	2	rs9420589;rs2497318	0.859620760416407;0.129120556655972	0.834149	10:90648604_93764284	10:91960387_93298032	-0.162525	0.00335466	0.01953	0.00307096	0.142946	0.00337844	-0.0187903	0.00306032
ENSG00000152804	ENSG00000110906	HHEX	KCTD10	3733	rs7911264	rs7918084	1	1	0	1.30441e-09	0	0.0841579	0.915842	2	rs7911264;rs10786052	0.547964620294099;0.451598977370113	0.839061	10:90648604_93764284	10:91942216_93235357	0.163999	0.00326805	-0.0355057	0.00493782	0.164019	0.00330962	-0.0381027	0.00505704
ENSG00000152804	ENSG00000110906	HHEX	KCTD10	3733	rs9420589	rs7918084	6	1	4.52909e-62	2.05369e-10	2.98567e-54	0.0115615	0.988438	3	rs2497318;rs9420589;rs57387401	0.479795110580225;0.460114187138071;0.0419317975583017	0.876037	10:90648604_93764284	10:91942216_93235357	-0.162525	0.00335466	0.0381936	0.00512594	0.164019	0.00330962	-0.0381027	0.00505704
ENSG00000152804	ENSG00000111796	HHEX	KLRB1	3753	rs9420589	rs2497318	6	1	1.14665e-73	5.19943e-22	1.34553e-54	0.00410944	0.995891	2	rs2497318;rs9420589	0.625213250960417;0.334824805608584	0.917706	10:90648604_93764284	10:91942216_93241205	-0.162525	0.00335466	0.0460152	0.0044249	-0.164443	0.0033103	0.0456986	0.00437186
ENSG00000152804	ENSG00000111906	HHEX	HDDC2	3341	rs9420589	rs9420589	6	1	1.5183e-58	6.88466e-07	4.12572e-54	0.0167414	0.983258	2	rs9420589;rs2497318	0.739886907719405;0.224608093997256	1	10:90648604_93764284	10:92025810_93202679	-0.162525	0.00335466	0.0286555	0.00448949	-0.162525	0.00335466	0.0286555	0.00448949
ENSG00000152804	ENSG00000112033	HHEX	PPARD	7036	rs12779990	rs55663427	2	2	0	4.73917e-14	0	0.0966022	0.903398	16	rs12779990;rs12780621;rs71306833;rs11187170;rs11187164;rs55851824;rs11187167;rs34636435;rs56026908;rs55951294;rs11187166;rs12764758;rs12765131;rs71480838;rs12784232;rs140083666	0.187841363690312;0.146966159559959;0.126897100237433;0.122300295357229;0.052468916423151;0.0499479254876635;0.0431044684544919;0.0399970771575735;0.0282474150648475;0.0282474150648475;0.0256317090083373;0.0256317090083373;0.0256216590678111;0.0238785717876469;0.0227874577783032;0.0225802361079324	0.815462	10:90648604_93764284	10:91400172_93570376	-0.218588	0.00437189	0.047636	0.00484193	0.184352	0.00419434	-0.0458366	0.00459538
ENSG00000152804	ENSG00000112033	HHEX	PPARD	7036	rs7911264	rs9419741	1	1	0	1.12381e-16	0	0.0275133	0.972487	2	rs10786052;rs7911264	0.61206999669224;0.387029569188292	0.935124	10:90648604_93764284	10:91400172_93570376	0.163999	0.00326805	-0.0379749	0.00362755	-0.163724	0.00329644	0.0389273	0.00365942
ENSG00000152804	ENSG00000114554	HHEX	PLXNA1	3277	rs12779990	rs12766137	2	1	0	0.000180145	0	0.114186	0.885634	15	rs12779990;rs12780621;rs71306833;rs11187170;rs55851824;rs34636435;rs11187167;rs11187164;rs56026908;rs55951294;rs11187166;rs12764758;rs12765131;rs140083666;rs71480838	0.25195660495419;0.194551680590352;0.0928009060001419;0.0897823540812956;0.0434872093065119;0.0409099768602132;0.0390975842867658;0.0350007562064455;0.0276401469288389;0.0276401469288389;0.0231512986513481;0.0231512986513481;0.0231496445510858;0.0220431410605024;0.0201462657405701	0.886662	10:90648604_93764284	10:92248823_93265650	-0.218588	0.00437189	0.0265577	0.00511011	-0.201845	0.00421119	0.0276296	0.00491363
ENSG00000152804	ENSG00000114993	HHEX	RTKN	3751	rs9420589	rs9420589	6	1	2.41489e-75	1.09502e-23	9.55103e-55	0.00233554	0.997664	1	rs9420589	0.994481	1	10:90648604_93764284	10:91942216_93241205	-0.162525	0.00335466	0.0629972	0.00577584	-0.162525	0.00335466	0.0629972	0.00577584
ENSG00000152804	ENSG00000115183	HHEX	TANC1	3467	rs7911264	rs57387401	1	1	0	2.16922e-07	0	0.124871	0.875129	2	rs7911264;rs10786052	0.609246677362549;0.388991580355531	0.824962	10:90648604_93764284	10:91989623_93208767	0.163999	0.00326805	-0.0400874	0.00623202	-0.16523	0.00331194	0.0437027	0.00632138
ENSG00000152804	ENSG00000115183	HHEX	TANC1	3467	rs9420589	rs57387401	6	1	6.08634e-60	2.75982e-08	3.5527e-54	0.0141378	0.985862	3	rs9420589;rs2497318;rs57387401	0.468518237772723;0.374676634870701;0.145725063305281	0.934047	10:90648604_93764284	10:91989623_93208767	-0.162525	0.00335466	0.0431225	0.00638948	-0.16523	0.00331194	0.0437027	0.00632138
ENSG00000152804	ENSG00000115828	HHEX	QPCT	5562	rs12779990	rs71028840	2	2	0	1.81329e-08	0	0.0740029	0.925997	15	rs12779990;rs12780621;rs55851824;rs34636435;rs11187164;rs11187167;rs71306833;rs11187170;rs56026908;rs55951294;rs140083666;rs11187166;rs12764758;rs12765131;rs12784232	0.260476154858414;0.202607265687139;0.0558815329912771;0.0503723437989964;0.0457936961899338;0.0432010409922567;0.0408843722359043;0.0395056292067376;0.0387735775578472;0.0387735775578472;0.0307992300573585;0.0274404472661997;0.0274404472661997;0.0274392400651098;0.0244647276867847	0.991884	10:90648604_93764284	10:91942216_93586686	-0.218588	0.00437189	0.032007	0.00387253	-0.223337	0.00448588	0.0332648	0.00397311
ENSG00000152804	ENSG00000115828	HHEX	QPCT	5562	rs7911264	rs57387401	1	1	0	1.27803e-17	0	0.0851683	0.914832	2	rs7911264;rs10786052	0.591635605899329;0.407182903867108	0.824962	10:90648604_93764284	10:91942216_93586686	0.163999	0.00326805	-0.0304286	0.00289694	-0.16523	0.00331194	0.0320721	0.00294611
ENSG00000152804	ENSG00000115828	HHEX	QPCT	5562	rs9420589	rs57387401	6	1	1.02583e-69	4.65157e-18	6.98302e-54	0.0297236	0.970276	3	rs2497318;rs57387401;rs9420589	0.583700751943316;0.229483348263147;0.17052686890252	0.934047	10:90648604_93764284	10:91942216_93586686	-0.162525	0.00335466	0.0313598	0.00298164	-0.16523	0.00331194	0.0320721	0.00294611
ENSG00000152804	ENSG00000116191	HHEX	RALGPS2	3199	rs7911264	rs57387401	1	1	0	6.93446e-05	0	0.118949	0.880981	2	rs7911264;rs10786052	0.538780301500254;0.460332143676295	0.824962	10:90648604_93764284	10:92105487_93206514	0.163999	0.00326805	-0.0134585	0.00248788	-0.16523	0.00331194	0.0148247	0.00252748
ENSG00000152804	ENSG00000116191	HHEX	RALGPS2	3199	rs9420589	rs57387401	6	1	3.0217e-57	1.37017e-05	5.26e-54	0.021895	0.978091	3	rs2497318;rs9420589;rs57387401	0.759893317287604;0.126994848713674;0.105998224924207	0.934047	10:90648604_93764284	10:92105487_93206514	-0.162525	0.00335466	0.0140006	0.00255224	-0.16523	0.00331194	0.0148247	0.00252748
ENSG00000152804	ENSG00000116679	HHEX	IVNS1ABP	5561	rs12779990	rs35039517	2	2	0	8.56692e-09	0	0.0542157	0.945784	15	rs12779990;rs12780621;rs71306833;rs11187170;rs55851824;rs34636435;rs11187164;rs56026908;rs55951294;rs11187167;rs35039517;rs140083666;rs12765131;rs11187166;rs12764758	0.261760244587486;0.200339233319294;0.0954046795405935;0.0921059544949375;0.0431145031885375;0.0429962244582076;0.0354324348627605;0.0282314265865222;0.0282314265865222;0.0266352000487704;0.0245228859260812;0.0232216485472767;0.0178835073196282;0.0178831994373146;0.0178831994373146	0.987668	10:90648604_93764284	10:91942216_93586686	-0.218588	0.00437189	0.0378064	0.0045852	-0.216157	0.00435603	0.0383052	0.00456317
ENSG00000152804	ENSG00000116679	HHEX	IVNS1ABP	5561	rs9420589	rs9420589	6	1	1.66123e-66	7.53277e-15	3.01603e-54	0.0116994	0.988301	2	rs9420589;rs2497318	0.570554056144122;0.388167869812241	1	10:90648604_93764284	10:91942216_93586686	-0.162525	0.00335466	0.0348386	0.00353453	-0.162525	0.00335466	0.0348386	0.00353453
ENSG00000152804	ENSG00000116741	HHEX	RGS2	3816	rs12779990	rs11187167	2	1	0	0.000598027	0	0.0638108	0.935591	15	rs12779990;rs12780621;rs55851824;rs71306833;rs11187170;rs34636435;rs11187167;rs56026908;rs55951294;rs11187164;rs140083666;rs12765131;rs11187166;rs12764758;rs71480838	0.315799047969539;0.241621935686714;0.0492612288613294;0.0413414408386928;0.0400250428709757;0.0389043534765826;0.0387277677854431;0.0296753544878062;0.0296753544878062;0.0252168354385122;0.0236461513218688;0.0215475198848068;0.0215395391367993;0.0215395391367993;0.0196701455441672	0.998146	10:90648604_93764284	10:91956834_93262890	-0.218588	0.00437189	0.0206706	0.00378463	-0.216631	0.00433908	0.0207121	0.00375365
ENSG00000152804	ENSG00000116824	HHEX	CD2	4033	rs9420589	rs9420589	6	1	7.69426e-71	3.48892e-19	9.66643e-55	0.00238797	0.997612	1	rs9420589	0.985016	1	10:90648604_93764284	10:91942216_93280236	-0.162525	0.00335466	-0.0311849	0.00282545	-0.162525	0.00335466	-0.0311849	0.00282545
ENSG00000152804	ENSG00000117281	HHEX	CD160	6824	rs9420589	rs2497318	6	1	1.11934e-172	5.07561e-121	1.02548e-54	0.00265531	0.997345	1	rs2497318	0.985199	0.917706	10:90648604_93764284	10:91503335_93586686	-0.162525	0.00335466	0.147935	0.00615333	-0.164443	0.0033103	0.147362	0.00606665
ENSG00000152804	ENSG00000117560	HHEX	FASLG	3753	rs9420589	rs57387401	6	1	8.05404e-73	3.65206e-21	1.95876e-54	0.0068957	0.993104	3	rs2497318;rs9420589;rs57387401	0.5362014516338;0.340332130101419;0.12240308224205	0.934047	10:90648604_93764284	10:91942216_93241205	-0.162525	0.00335466	0.0386386	0.00376964	-0.16523	0.00331194	0.038607	0.00372227
ENSG00000152804	ENSG00000118276	HHEX	B4GALT6	3679	rs7911264	rs141468085	1	1	0	1.59796e-18	0	0.0384558	0.961544	2	rs7911264;rs10786052	0.60491611600223;0.394286114254552	0.890018	10:90648604_93764284	10:91962442_93239805	0.163999	0.00326805	-0.0479795	0.00496294	0.139507	0.00327508	-0.048987	0.00492748
ENSG00000152804	ENSG00000118900	HHEX	UBN1	3658	rs7911264	rs375738070	1	1	0	5.47751e-06	0	0.0413125	0.958682	2	rs10786052;rs7911264	0.659118499038195;0.33885638955693	0.929339	10:90648604_93764284	10:91972984_93242889	0.163999	0.00326805	-0.0157504	0.00252325	-0.165197	0.0033593	0.0171724	0.0025892
ENSG00000152804	ENSG00000120659	HHEX	TNFSF11	3095	rs7911264	rs141468085	1	1	0	0.000265899	0	0.16996	0.829774	2	rs10786052;rs7911264	0.574527416362666;0.424603368540766	0.890018	10:90648604_93764284	10:92127197_93202679	0.163999	0.00326805	-0.0465071	0.00901582	0.139507	0.00327508	-0.0532231	0.00895327
ENSG00000152804	ENSG00000122121	HHEX	XPNPEP2	3388	rs9420589	rs9420589	6	1	3.2689e-58	1.48227e-06	3.94881e-54	0.0159376	0.984061	2	rs9420589;rs2497318	0.857371923977459;0.11715184650117	1	10:90648604_93764284	10:92082264_93235357	-0.162525	0.00335466	-0.0306338	0.00492381	-0.162525	0.00335466	-0.0306338	0.00492381
ENSG00000152804	ENSG00000123689	HHEX	G0S2	3555	rs12779990	rs34664889	2	1	0	8.71953e-08	0	0.069924	0.930076	16	rs12779990;rs12780621;rs55851824;rs34636435;rs11187167;rs56026908;rs55951294;rs11187164;rs140083666;rs12765131;rs11187166;rs12764758;rs71480838;rs12784232;rs71306833;rs1194172581	0.272739712268089;0.201524435476239;0.064367661819059;0.0594514983366226;0.0478410777425856;0.0404188341576049;0.0404188341576049;0.0382334501605497;0.0310847857806513;0.0269868920179406;0.0269655353446192;0.0269655353446192;0.0256849971348166;0.0239956599006583;0.0221070349345775;0.0218854015540867	0.973699	10:90648604_93764284	10:92170522_93281545	-0.218588	0.00437189	0.0503097	0.00699571	-0.219519	0.0044397	0.0523694	0.00708282
ENSG00000152804	ENSG00000125249	HHEX	RAP2A	3599	rs9420589	rs9420589	6	1	9.67325e-63	4.38629e-11	1.7523e-54	0.00595765	0.994042	2	rs9420589;rs2497318	0.652134551654524;0.310876259231806	1	10:90648604_93764284	10:91989623_93235357	-0.162525	0.00335466	-0.0240065	0.00311527	-0.162525	0.00335466	-0.0240065	0.00311527
ENSG00000152804	ENSG00000125864	HHEX	BFSP1	3749	rs7911264	rs375738070	1	1	0	1.90121e-16	0	0.0163434	0.983657	2	rs7911264;rs10786052	0.514967930165828;0.484365776606119	0.929339	10:90648604_93764284	10:91942216_93239805	0.163999	0.00326805	0.0478099	0.00514748	-0.165197	0.0033593	-0.0497525	0.00527587
ENSG00000152804	ENSG00000125868	HHEX	DSTN	2988	rs9420589	rs2497318	6	1	3.42421e-57	1.55269e-05	1.69603e-54	0.00570198	0.994282	3	rs2497318;rs9420589;rs57387401	0.700360457930786;0.234298991639712;0.0627804152894318	0.917706	10:90648604_93764284	10:92170522_93190096	-0.162525	0.00335466	-0.0222916	0.00399208	-0.164443	0.0033103	-0.0228248	0.00394328
ENSG00000152804	ENSG00000126822	HHEX	PLEKHG3	3036	rs7911264	rs375738070	1	1	0	0.000293539	0	0.0456078	0.954099	2	rs7911264;rs10786052	0.554720977587003;0.44282802216157	0.929339	10:90648604_93764284	10:92186436_93200737	0.163999	0.00326805	-0.0168118	0.00315879	-0.165197	0.0033593	0.0181066	0.00324294
ENSG00000152804	ENSG00000131236	HHEX	CAP1	5884	rs12779990	rs35235479	2	2	0	6.01138e-08	0	0.167305	0.832695	15	rs12779990;rs12780621;rs71306833;rs11187170;rs55851824;rs34636435;rs11187167;rs11187164;rs56026908;rs55951294;rs140083666;rs35039517;rs12765131;rs11187166;rs12764758	0.303723962652214;0.229038416720572;0.0724776966423517;0.0700303468470419;0.0415024482502491;0.0374506298858322;0.0314386229373775;0.0300029385511236;0.0252772633973546;0.0252772633973546;0.0211148302486409;0.0210975654698515;0.0171847775673718;0.0171712516049117;0.0171712516049117	0.856064	10:90648604_93764284	10:91796740_93580218	-0.218588	0.00437189	0.0322154	0.00398367	-0.18588	0.00418433	0.0309622	0.0037957
ENSG00000152804	ENSG00000131236	HHEX	CAP1	5884	rs7911264	rs2488087	1	1	0	2.21118e-17	0	0.0254974	0.974503	2	rs10786052;rs7911264	0.553037413076779;0.445303313685459	0.954074	10:90648604_93764284	10:91796740_93580218	0.163999	0.00326805	-0.0305285	0.00294624	-0.163172	0.00325859	0.0310411	0.00293638
ENSG00000152804	ENSG00000131236	HHEX	CAP1	5884	rs9420589	rs2488087	6	1	2.35124e-68	1.06616e-16	2.91848e-53	0.130598	0.869402	2	rs57387401;rs2497318	0.58712786268726;0.380109557646347	0.808272	10:90648604_93764284	10:91796740_93580218	-0.162525	0.00335466	0.0303528	0.00305293	-0.163172	0.00325859	0.0310411	0.00293638
ENSG00000152804	ENSG00000132334	HHEX	PTPRE	3363	rs12779990	rs34269987	2	1	0	1.53206e-06	0	0.0643433	0.935655	15	rs12779990;rs12780621;rs71306833;rs11187170;rs11187164;rs55851824;rs34636435;rs11187167;rs56026908;rs55951294;rs12765131;rs11187166;rs12764758;rs140083666;rs71480838	0.300811304250311;0.236393118131798;0.0594961996114802;0.0576465640371669;0.0461763398846536;0.0445185880696043;0.0314376839226187;0.029888030647115;0.0248068935403837;0.0248068935403837;0.0216774524800589;0.0216736749486778;0.0216736749486778;0.0200440667431978;0.0196194352347484	0.989222	10:90648604_93764284	10:92244446_93273983	-0.218588	0.00437189	0.0208668	0.00335627	-0.216161	0.00436079	0.021291	0.00335019
ENSG00000152804	ENSG00000132965	HHEX	ALOX5AP	5562	rs12779990	rs35039517	2	2	0	1.4538e-16	0	0.0798894	0.920111	13	rs12779990;rs71306833;rs12780621;rs11187170;rs35039517;rs55851824;rs11187167;rs56026908;rs55951294;rs34636435;rs140083666;rs12765131;rs11187166	0.230234678685862;0.184596865983908;0.178264216419337;0.178043583850296;0.0416082605117086;0.0251992856074027;0.02448723761532;0.0171691942612985;0.0171691942612985;0.0154262504204526;0.0141099782371776;0.0121396312406862;0.0121357641046192	0.987668	10:90648604_93764284	10:91942216_93586686	-0.218588	0.00437189	0.0545112	0.00511002	-0.216157	0.00435603	0.0551284	0.00509143
ENSG00000152804	ENSG00000132965	HHEX	ALOX5AP	5562	rs7911264	rs7911264	1	1	0	8.53333e-21	0	0.00469699	0.995303	2	rs7911264;rs10786052	0.568492652984565;0.431304361285638	1	10:90648604_93764284	10:91942216_93586686	0.163999	0.00326805	-0.0435476	0.00378663	0.163999	0.00326805	-0.0435476	0.00378663
ENSG00000152804	ENSG00000133067	HHEX	LGR6	3249	rs9420589	rs9420589	6	1	1.26681e-59	5.74431e-08	1.12119e-54	0.00309014	0.99691	1	rs9420589	0.990287	1	10:90648604_93764284	10:92170522_93235357	-0.162525	0.00335466	0.0293346	0.00445703	-0.162525	0.00335466	0.0293346	0.00445703
ENSG00000152804	ENSG00000135631	HHEX	RAB11FIP5	3817	rs7911264	rs7918084	1	1	0	6.32509e-09	0	0.0275378	0.972462	2	rs10786052;rs7911264	0.527635788620277;0.471461311708554	0.839061	10:90648604_93764284	10:91989623_93280236	0.163999	0.00326805	0.0347715	0.00457295	0.164019	0.00330962	0.0373298	0.00467106
ENSG00000152804	ENSG00000135631	HHEX	RAB11FIP5	3817	rs9420589	rs7918084	6	1	1.57986e-60	7.16378e-09	7.36407e-54	0.0314549	0.968545	4	rs2497318;rs9420589;rs57387401;rs7918084	0.551634721249185;0.262083282821032;0.11083461528811;0.0754473796589243	0.876037	10:90648604_93764284	10:91989623_93280236	-0.162525	0.00335466	-0.0361985	0.00475072	0.164019	0.00330962	0.0373298	0.00467106
ENSG00000152804	ENSG00000136141	HHEX	LRCH1	3752	rs9420589	rs9420589	6	1	1.57183e-63	7.12737e-12	1.68338e-54	0.00564448	0.994356	2	rs9420589;rs2497318	0.83810276702377;0.143599837839025	1	10:90648604_93764284	10:91942216_93240786	-0.162525	0.00335466	0.0353204	0.00444088	-0.162525	0.00335466	0.0353204	0.00444088
ENSG00000152804	ENSG00000136158	HHEX	SPRY2	6121	rs9420589	rs2497318	6	1	7.62856e-97	3.45913e-45	1.88055e-54	0.00654036	0.99346	1	rs2497318	0.952596	0.917706	10:90648604_93764284	10:91392564_93400329	-0.162525	0.00335466	0.0915853	0.00617985	-0.164443	0.0033103	0.0922627	0.00608813
ENSG00000152804	ENSG00000136630	HHEX	HLX	7104	rs12779990	rs36082564	2	1	0	3.44051e-19	0	0.0649286	0.935071	15	rs12779990;rs12780621;rs71306833;rs11187170;rs11187164;rs34636435;rs55851824;rs11187167;rs56026908;rs55951294;rs35039517;rs140083666;rs71480838;rs12765131;rs11187166	0.270201548523427;0.202270023590468;0.0965993253587061;0.0933381539941141;0.0540044009387283;0.0475875578102995;0.0404482196855395;0.0271621186768891;0.0233450808853642;0.0233450808853642;0.0192453823114323;0.0187696421771139;0.0158692483181881;0.0155858274306288;0.0155781999811386	0.938089	10:90648604_93764284	10:91390813_93583717	-0.218588	0.00437189	0.0505278	0.00449275	-0.22416	0.0045494	0.0538814	0.00466954
ENSG00000152804	ENSG00000136630	HHEX	HLX	7104	rs7911264	rs10786052	1	2	0	1.42819e-16	0	0.009413	0.990587	2	rs10786052;rs7911264	0.57781366185016;0.421215136437792	0.996445	10:90648604_93764284	10:91390813_93583717	0.163999	0.00326805	-0.0365841	0.00336856	0.163604	0.00325889	-0.0367027	0.00336153
ENSG00000152804	ENSG00000137880	HHEX	GCHFR	2892	rs7911264	rs753458592	1	1	0	9.81299e-05	0	0.0477755	0.952126	2	rs7911264;rs10786052	0.519531537440256;0.479577174054234	0.878261	10:90648604_93764284	10:92170522_93169688	0.163999	0.00326805	-0.0213812	0.00399588	-0.165778	0.00339158	0.0241113	0.00413356
ENSG00000152804	ENSG00000138311	HHEX	ZNF365	3670	rs9420589	rs57387401	6	1	1.30984e-74	5.93941e-23	1.95627e-54	0.00688437	0.993116	3	rs9420589;rs2497318;rs57387401	0.630590478900771;0.272243643566959;0.0911774195185887	0.934047	10:90648604_93764284	10:91942216_93240786	-0.162525	0.00335466	-0.0582504	0.00544079	-0.16523	0.00331194	-0.057761	0.00537936
ENSG00000152804	ENSG00000138621	HHEX	PPCDC	2970	rs7911264	rs1491201520	1	1	0	8.39474e-05	0	0.0373972	0.962519	2	rs7911264;rs10786052	0.527696948907206;0.471335541228075	0.829687	10:90648604_93764284	10:92172529_93186268	0.163999	0.00326805	0.0196452	0.00364746	-0.155491	0.00342363	-0.0220082	0.00380294
ENSG00000152804	ENSG00000138698	HHEX	RAP1GDS1	3096	rs9420589	rs9420589	6	1	4.9488e-57	2.24401e-05	2.37962e-54	0.00880792	0.99117	2	rs9420589;rs2497318	0.807109466753833;0.166117271229463	1	10:90648604_93764284	10:92172529_93207100	-0.162525	0.00335466	0.0219751	0.00382945	-0.162525	0.00335466	0.0219751	0.00382945
ENSG00000152804	ENSG00000139187	HHEX	KLRG1	3204	rs9420589	rs61862778	6	1	1.54287e-56	6.99607e-05	1.05764e-53	0.0460502	0.95388	3	rs9420589;rs2497318;rs57387401	0.680554025560398;0.260714202784222;0.0561386024864069	0.810254	10:90648604_93764284	10:92190511_93232759	-0.162525	0.00335466	-0.0230993	0.00420731	-0.146962	0.00336291	-0.0232752	0.00418546
ENSG00000152804	ENSG00000139626	HHEX	ITGB7	3753	rs9420589	rs57387401	6	1	8.11271e-69	3.67867e-17	3.84753e-54	0.0154774	0.984523	3	rs2497318;rs57387401;rs9420589	0.502616640400221;0.361471773867179;0.133710877057413	0.934047	10:90648604_93764284	10:91942216_93241205	-0.162525	0.00335466	-0.0293644	0.00322108	-0.16523	0.00331194	-0.0301594	0.00318082
ENSG00000152804	ENSG00000139842	HHEX	CUL4A	3385	rs7911264	rs2488087	1	1	0	5.71077e-07	0	0.0332644	0.966735	2	rs10786052;rs7911264	0.522573023909558;0.476783252902214	0.954074	10:90648604_93764284	10:92077367_93232759	0.163999	0.00326805	0.0190434	0.00304578	-0.163172	0.00325859	-0.0195836	0.00302555
ENSG00000152804	ENSG00000139842	HHEX	CUL4A	3385	rs9420589	rs2488087	6	1	1.25534e-58	5.69227e-07	7.73717e-54	0.0331501	0.966849	2	rs9420589;rs2497318	0.929257641934585;0.0578467527117805	0.808272	10:90648604_93764284	10:92077367_93232759	-0.162525	0.00335466	-0.0198315	0.00310802	-0.163172	0.00325859	-0.0195836	0.00302555
ENSG00000152804	ENSG00000140455	HHEX	USP3	7430	rs12779990	rs36082564	2	1	0	3.10243e-27	0	0.0488874	0.951113	14	rs12779990;rs12780621;rs55851824;rs11187167;rs34636435;rs71306833;rs11187164;rs11187170;rs56026908;rs55951294;rs140083666;rs12765131;rs11187166;rs12764758	0.345255520151674;0.258973132256391;0.0476020799173108;0.0331145290531222;0.0326073952103851;0.0320640226682775;0.0313486472086026;0.0308666226572209;0.0304569761717261;0.0304569761717261;0.0242775190402608;0.0187512617496395;0.0187463389788472;0.0187463389788472	0.938089	10:90648604_93764284	10:91198750_93586686	-0.218588	0.00437189	0.0620083	0.00463024	-0.22416	0.0045494	0.0651778	0.00478904
ENSG00000152804	ENSG00000140455	HHEX	USP3	7430	rs149428731	rs1165598095	4	3	4.63581e-24	3.43823e-06	2.27979e-19	0.167419	0.832577	55	rs149428731;rs117614265;rs150457441;rs1165598095;rs79020942;rs140475855;rs149771309;rs117000799;rs140542003;rs116852298;rs78889587;rs199659103;rs78384142;rs77161780;rs74231312;rs79508188;rs116847870;rs145087520;rs148475491;rs111623497;rs769897044;rs146021788;rs139550538;10:92608446:G:GT;rs117662920;rs113121942;rs191640546;rs118112458;rs78252403;rs80147279;rs199634564;rs200846834;10:92587571:A:ATTT;rs148663783;rs139438910;rs148939627;rs145135873;rs117741728;rs117994428;rs60674165;rs186881784;rs78084421;rs144451296;rs200943181;rs202230844;rs76605300;rs187038614;rs45589941;rs550416122;rs1222207327;rs201983646;rs117306673;rs117762042;rs17875349;rs117084900	0.094262500052365;0.080885447855259;0.0757698235449237;0.0595771729928035;0.0559734124928096;0.0558911465249054;0.0558641782662553;0.0549957167768124;0.0453755660740742;0.0374433042912176;0.0371390288509977;0.0304906022689459;0.0304169120492814;0.0187483241067148;0.0176512452766173;0.0176512452766173;0.0176500520995954;0.0157402186433328;0.0148641008364636;0.0112023806060585;0.00875293487301262;0.00777112872491996;0.00675579977669779;0.00584443433957499;0.00461572594674586;0.00459345963809009;0.00456981011173552;0.00450302594754843;0.00449628125230495;0.00449341642828393;0.00443037437712739;0.00443037437712739;0.0038342251913073;0.00380200847499689;0.00378255863297147;0.00368163245646015;0.00365098291329567;0.00360945522732865;0.00307721499158793;0.00274415457267445;0.00268862041891767;0.00267969688124345;0.00265865701402998;0.00189044798314748;0.00186888019249069;0.00186881297096612;0.00186311600178546;0.00186273457728158;0.00186267959909778;0.00182826151488764;0.00169187522919842;0.00166741100057758;0.00166741100057758;0.00163972313592472;0.00163794916866759	0.882323	10:90648604_93764284	10:91198750_93586686	0.266143	0.0126807	-0.0924311	0.012521	0.260511	0.0128109	-0.0935926	0.0127487
ENSG00000152804	ENSG00000140455	HHEX	USP3	7430	rs7911264	rs2497318	1	2	0	9.5435e-22	0	0.157888	0.842112	2	rs7911264;rs10786052	0.718327977870304;0.280778636059759	0.811248	10:90648604_93764284	10:91198750_93586686	0.163999	0.00326805	-0.0442575	0.00342723	-0.164443	0.0033103	0.0466115	0.00351782
ENSG00000152804	ENSG00000140455	HHEX	USP3	7430	rs9420589	rs2497318	6	2	1.44367e-74	6.54626e-23	2.41389e-54	0.00896358	0.991036	2	rs2497318;rs57387401	0.89762362688183;0.082263068144525	0.917706	10:90648604_93764284	10:91198750_93586686	-0.162525	0.00335466	0.0446041	0.00356338	-0.164443	0.0033103	0.0466115	0.00351782
ENSG00000152804	ENSG00000141622	HHEX	RNF165	4033	rs9420589	rs9420589	6	1	5.46474e-73	2.47796e-21	9.29476e-55	0.0022191	0.997781	1	rs9420589	0.998965	1	10:90648604_93764284	10:91942216_93280236	-0.162525	0.00335466	0.0545353	0.00516408	-0.162525	0.00335466	0.0545353	0.00516408
ENSG00000152804	ENSG00000141655	HHEX	TNFRSF11A	3624	rs9420589	rs9420589	6	1	1.59856e-67	7.24859e-16	9.89464e-55	0.00249166	0.997508	1	rs9420589	0.994156	1	10:90648604_93764284	10:91942216_93240786	-0.162525	0.00335466	0.0754133	0.00815757	-0.162525	0.00335466	0.0754133	0.00815757
ENSG00000152804	ENSG00000143110	HHEX	C1orf162	3814	rs9420589	rs9420589	6	1	1.24327e-71	5.63756e-20	1.23342e-54	0.00360008	0.9964	2	rs9420589;rs2497318	0.762189827114106;0.22644846918361	1	10:90648604_93764284	10:91915176_93240786	-0.162525	0.00335466	0.0348176	0.00343462	-0.162525	0.00335466	0.0348176	0.00343462
ENSG00000152804	ENSG00000143184	HHEX	XCL1	3105	rs9420589	rs9420589	6	1	3.62647e-57	1.6444e-05	5.84754e-54	0.0245645	0.975419	2	rs9420589;rs2497318	0.595451031402747;0.354617329475929	1	10:90648604_93764284	10:92099223_93190096	-0.162525	0.00335466	0.0358428	0.00624818	-0.162525	0.00335466	0.0358428	0.00624818
ENSG00000152804	ENSG00000143842	HHEX	SOX13	2956	rs9420589	rs9420589	6	1	1.64208e-56	7.44592e-05	2.61684e-54	0.00988586	0.99004	2	rs9420589;rs2497318	0.861712677742565;0.127076220122475	1	10:90648604_93764284	10:92190511_93190096	-0.162525	0.00335466	-0.021411	0.00387137	-0.162525	0.00335466	-0.021411	0.00387137
ENSG00000152804	ENSG00000144485	HHEX	HES6	3515	rs9420589	rs7918084	6	1	7.17924e-65	3.25539e-13	2.19036e-54	0.00794795	0.992052	3	rs9420589;rs2497318;rs57387401	0.887977066918673;0.0569409642751732;0.035262382566865	0.876037	10:90648604_93764284	10:92025810_93235357	-0.162525	0.00335466	0.0465685	0.00556739	0.164019	0.00330962	-0.0457576	0.00546699
ENSG00000152804	ENSG00000144645	HHEX	OSBPL10	3342	rs7911264	rs10882100	1	1	0	7.36857e-07	0	0.0578944	0.942105	2	rs10786052;rs7911264	0.527791926578718;0.469194389650861	0.979408	10:90648604_93764284	10:92105487_93232759	0.163999	0.00326805	-0.0220559	0.0035554	0.16147	0.00324317	-0.0229646	0.00352734
ENSG00000152804	ENSG00000145990	HHEX	GFOD1	4039	rs9420589	rs2497318	6	1	1.75624e-80	7.96356e-29	1.39613e-54	0.00433935	0.995661	3	rs2497318;rs9420589;rs57387401	0.533687275393376;0.408726272312194;0.0574689387760499	0.917706	10:90648604_93764284	10:91942216_93281545	-0.162525	0.00335466	0.0544775	0.00446509	-0.164443	0.0033103	0.0540343	0.00441237
ENSG00000152804	ENSG00000147234	HHEX	FRMPD3	3491	rs9420589	rs9420589	6	1	2.59611e-62	1.17719e-10	2.45075e-54	0.00913106	0.990869	1	rs9420589	0.959912	1	10:90648604_93764284	10:91989623_93235357	-0.162525	0.00335466	-0.0346562	0.00454446	-0.162525	0.00335466	-0.0346562	0.00454446
ENSG00000152804	ENSG00000147459	HHEX	DOCK5	3736	rs12779990	rs34269987	2	1	0	9.29156e-07	0	0.0603094	0.93969	15	rs12779990;rs12780621;rs71306833;rs11187170;rs55851824;rs11187164;rs11187167;rs34636435;rs56026908;rs55951294;rs11187166;rs12764758;rs12765131;rs140083666;rs71480838	0.302980727626702;0.230467039674256;0.0536236563985524;0.0518998902569905;0.051121942307817;0.0345869761879958;0.0331582307044461;0.0315088986966413;0.0286741518714047;0.0286741518714047;0.0238066746506152;0.0238066746506152;0.0238015866761746;0.0227353159290294;0.0209124881728435	0.989222	10:90648604_93764284	10:92170522_93310323	-0.218588	0.00437189	0.020618	0.00294385	-0.216161	0.00436079	0.0211569	0.00293924
ENSG00000152804	ENSG00000147459	HHEX	DOCK5	3736	rs7911264	rs2488087	1	2	0	2.04788e-05	0	0.0214919	0.978488	2	rs7911264;rs10786052	0.541961294973712;0.457035959120776	0.954074	10:90648604_93764284	10:92170522_93310323	0.163999	0.00326805	-0.0143638	0.00219474	-0.163172	0.00325859	0.0147252	0.00219228
ENSG00000152804	ENSG00000148019	HHEX	CEP78	3149	rs9420589	rs9420589	6	1	2.00315e-57	9.0832e-06	1.93185e-54	0.00677343	0.993217	1	rs9420589	0.969825	1	10:90648604_93764284	10:92173756_93216238	-0.162525	0.00335466	0.0218531	0.00367879	-0.162525	0.00335466	0.0218531	0.00367879
ENSG00000152804	ENSG00000148700	HHEX	ADD3	2892	rs7911264	rs7918084	1	1	0	0.000310341	0	0.0402146	0.959475	2	rs7911264;rs10786052	0.541164901595505;0.457668204130649	0.839061	10:90648604_93764284	10:92170522_93169688	0.163999	0.00326805	-0.0112344	0.00217703	0.164019	0.00330962	-0.0120815	0.00220661
ENSG00000152804	ENSG00000148700	HHEX	ADD3	2892	rs9420589	rs7918084	6	1	7.28573e-56	0.000330368	9.89152e-54	0.0429391	0.956731	3	rs2497318;rs9420589;rs7918084	0.503544905660463;0.401983588372227;0.0522699074309313	0.876037	10:90648604_93764284	10:92170522_93169688	-0.162525	0.00335466	0.0113712	0.00222197	0.164019	0.00330962	-0.0120815	0.00220661
ENSG00000152804	ENSG00000149269	HHEX	PAK1	3283	rs12779990	rs11374208	2	1	0	1.6799e-05	0	0.0858899	0.914093	14	rs12779990;rs12780621;rs71306833;rs11187170;rs55851824;rs11187164;rs34636435;rs56026908;rs55951294;rs140083666;rs12765131;rs11187166;rs12764758;rs71480838	0.373824287051506;0.288546353132346;0.0598309030144021;0.0579081754342378;0.0301609918352613;0.0197704546171054;0.0187666397829612;0.0183914627173436;0.0183914627173436;0.014560412810248;0.0144508448474416;0.0144435157282639;0.0144435157282639;0.0142211376145592	0.885027	10:90648604_93764284	10:92248823_93266266	-0.218588	0.00437189	-0.0213241	0.00374833	0.216535	0.00449527	0.0238247	0.00385517
ENSG00000152804	ENSG00000149557	HHEX	FEZ1	7106	rs9420589	rs9420589	6	1	5.18095e-126	2.34927e-74	1.0006e-54	0.00254227	0.997458	1	rs9420589	0.982732	1	10:90648604_93764284	10:91400172_93586686	-0.162525	0.00335466	0.0939939	0.00500306	-0.162525	0.00335466	0.0939939	0.00500306
ENSG00000152804	ENSG00000150045	HHEX	KLRF1	3939	rs9420589	rs9420589	6	1	8.65556e-97	3.92482e-45	9.20789e-55	0.00217963	0.99782	1	rs9420589	0.999121	1	10:90648604_93764284	10:91942216_93271004	-0.162525	0.00335466	0.059586	0.00406037	-0.162525	0.00335466	0.059586	0.00406037
ENSG00000152804	ENSG00000150681	HHEX	RGS18	7029	rs12779990	rs12766137	2	1	0	4.8117e-12	0	0.0658985	0.934102	15	rs12779990;rs12780621;rs11187164;rs55851824;rs34636435;rs11187167;rs56026908;rs55951294;rs71306833;rs11187170;rs12765131;rs11187166;rs12764758;rs12784232;rs71480838	0.292868100707876;0.224807825052907;0.0715235778449347;0.0501985674498268;0.0432212674219161;0.0346651459137455;0.0288221492916001;0.0288221492916001;0.0270913420068281;0.0262380358330842;0.0262043203158552;0.0262021397333664;0.0262021397333664;0.0243161101368423;0.0231618680927605	0.886662	10:90648604_93764284	10:91198750_93498809	-0.218588	0.00437189	0.0342838	0.0038169	-0.201845	0.00421119	0.0336419	0.00366811
ENSG00000152804	ENSG00000150681	HHEX	RGS18	7029	rs9420589	rs9420589	6	2	6.43722e-61	2.91892e-09	2.54564e-54	0.0095622	0.990438	2	rs9420589;rs2497318	0.591487711262908;0.376835069907904	1	10:90648604_93764284	10:91198750_93498809	-0.162525	0.00335466	0.0245153	0.00293757	-0.162525	0.00335466	0.0245153	0.00293757
ENSG00000152804	ENSG00000150687	HHEX	PRSS23	3761	rs9420589	rs57387401	6	1	3.03702e-81	1.37712e-29	5.06605e-54	0.0210138	0.978986	2	rs57387401;rs2497318	0.511719400537249;0.468749947103971	0.934047	10:90648604_93764284	10:91942216_93242889	-0.162525	0.00335466	0.0442488	0.00387169	-0.16523	0.00331194	0.0457171	0.0038179
ENSG00000152804	ENSG00000151778	HHEX	SERP2	3599	rs9420589	rs9420589	6	1	1.60051e-65	7.25742e-14	1.08616e-54	0.00293101	0.997069	1	rs9420589	0.96177	1	10:90648604_93764284	10:91989623_93240786	-0.162525	0.00335466	0.0613849	0.00717563	-0.162525	0.00335466	0.0613849	0.00717563
ENSG00000152804	ENSG00000152766	HHEX	ANKRD22	4119	rs12779990	rs36082564	2	2	0	0.00132901	0	0.0849049	0.913766	15	rs12779990;rs12780621;rs55851824;rs34636435;rs11187164;rs11187167;rs56026908;rs55951294;rs71306833;rs11187170;rs140083666;rs12765131;rs11187166;rs12764758;rs71480838	0.295165256187441;0.224553766369236;0.0537164074195562;0.0501767512241107;0.0466556866053241;0.0352129286171045;0.0346742333643574;0.0346742333643574;0.0344352431330343;0.0332457298885754;0.0280183178907142;0.0232497591808156;0.0232475903956681;0.0232475903956681;0.0216026669287493	0.938089	10:90648604_93764284	10:91956834_93298032	-0.218588	0.00437189	0.036915	0.00600899	-0.22416	0.0045494	0.0409905	0.00625865
ENSG00000152804	ENSG00000152766	HHEX	ANKRD22	4119	rs7911264	rs10882100	1	1	0	1.72449e-14	0	0.0660988	0.933901	2	rs10786052;rs7911264	0.508179428876933;0.488274249822341	0.979408	10:90648604_93764284	10:91956834_93298032	0.163999	0.00326805	-0.04178	0.00447892	0.16147	0.00324317	-0.0425409	0.00444619
ENSG00000152804	ENSG00000152990	HHEX	ADGRA3	3424	rs9420589	rs7918084	6	1	3.76394e-60	1.70674e-08	1.18241e-53	0.0517191	0.948281	3	rs2497318;rs9420589;rs7918084	0.606610149909077;0.181280166383954;0.174929393474416	0.876037	10:90648604_93764284	10:92063763_93235357	-0.162525	0.00335466	0.0388401	0.00578918	0.164019	0.00330962	-0.0415934	0.00572646
ENSG00000152804	ENSG00000154127	HHEX	UBASH3B	3201	rs35299744	rs35288203	3	1	2.59159e-116	2.11336e-05	2.34368e-112	0.189499	0.81048	1	rs35299744	0.995868	0.91218	10:90648604_93764284	10:92099223_93206514	0.10168	0.00341274	-0.0260323	0.00461194	0.119302	0.00354035	-0.0303404	0.00480267
ENSG00000152804	ENSG00000154556	HHEX	SORBS2	7479	rs9420589	rs9420589	6	1	3.4812e-228	1.57853e-176	9.19053e-55	0.00217174	0.997828	1	rs9420589	1	1	10:90648604_93764284	10:91307032_93680159	-0.162525	0.00335466	0.176537	0.00604828	-0.162525	0.00335466	0.176537	0.00604828
ENSG00000152804	ENSG00000154734	HHEX	ADAMTS1	3421	rs9420589	rs9420589	6	1	2.33399e-62	1.05834e-10	2.07525e-54	0.00742498	0.992575	2	rs9420589;rs2497318	0.945492019928048;0.0463084975158968	1	10:90648604_93764284	10:92063763_93235357	-0.162525	0.00335466	0.042111	0.00551299	-0.162525	0.00335466	0.042111	0.00551299
ENSG00000152804	ENSG00000154914	HHEX	USP43	3411	rs9420589	rs9420589	6	1	7.25796e-60	3.29108e-08	2.2909e-54	0.0084048	0.991595	3	rs9420589;rs2497318;rs57387401	0.560715847376054;0.380868125858107;0.0497986088872102	1	10:90648604_93764284	10:92063763_93232759	-0.162525	0.00335466	0.040957	0.00606722	-0.162525	0.00335466	0.040957	0.00606722
ENSG00000152804	ENSG00000155307	HHEX	SAMSN1	3162	rs12779990	rs36082564	2	1	0	0.000310885	0	0.0975476	0.902142	15	rs12779990;rs12780621;rs55851824;rs34636435;rs11187167;rs56026908;rs55951294;rs11187164;rs140083666;rs71306833;rs11187170;rs12765131;rs11187166;rs12764758;rs71480838	0.314872605008481;0.245408597226666;0.0487669880675203;0.04293486762648;0.0354637953395114;0.0328687623591377;0.0328687623591377;0.0302774506747259;0.0261985274063084;0.0259283703259372;0.0250561331679947;0.0245560812405558;0.0245457976199402;0.0245457976199402;0.0236040383428112	0.938089	10:90648604_93764284	10:92244446_93243584	-0.218588	0.00437189	0.0269057	0.00520131	-0.22416	0.0045494	0.0305852	0.00538332
ENSG00000152804	ENSG00000156453	HHEX	PCDH1	3753	rs9420589	rs9420589	6	1	4.59318e-64	2.08275e-12	1.3729e-54	0.00423383	0.995766	1	rs9420589	0.97632	1	10:90648604_93764284	10:91942216_93241205	-0.162525	0.00335466	0.0471989	0.00553088	-0.162525	0.00335466	0.0471989	0.00553088
ENSG00000152804	ENSG00000156510	HHEX	HKDC1	3158	rs9420589	rs2497318	6	1	2.46469e-57	1.1176e-05	3.89079e-54	0.015674	0.984315	2	rs2497318;rs9420589	0.54702234815277;0.411977362799562	0.917706	10:90648604_93764284	10:92114732_93202679	-0.162525	0.00335466	-0.0318706	0.00558916	-0.164443	0.0033103	-0.031806	0.00552563
ENSG00000152804	ENSG00000156564	HHEX	LRFN2	3708	rs9420589	rs2497318	6	1	1.63608e-59	7.41874e-08	1.83055e-54	0.00631316	0.993687	2	rs2497318;rs9420589	0.573373352753224;0.407376374570478	0.917706	10:90648604_93764284	10:91945046_93232759	-0.162525	0.00335466	-0.0420139	0.00638791	-0.164443	0.0033103	-0.0419419	0.00632034
ENSG00000152804	ENSG00000156738	HHEX	MS4A1	3591	rs12779990	rs11187164	2	1	0	1.89662e-07	0	0.0500064	0.949993	15	rs12779990;rs12780621;rs55851824;rs11187164;rs34636435;rs11187167;rs56026908;rs55951294;rs71306833;rs11187170;rs140083666;rs11187166;rs12764758;rs12765131;rs71480838	0.328363133814271;0.247924343409924;0.0498889494505496;0.0427829402255052;0.0396916047864184;0.0309797249720724;0.028903307169292;0.028903307169292;0.0288177382190944;0.0279361751406193;0.0233942852290783;0.0211426125095796;0.0211426125095796;0.0211412987313165;0.0194380497076842	0.995656	10:90648604_93764284	10:92244446_93306024	-0.218588	0.00437189	0.0256596	0.0039449	-0.219771	0.00439921	0.0259355	0.00397057
ENSG00000152804	ENSG00000157985	HHEX	AGAP1	3599	rs9420589	rs9420589	6	1	4.57995e-65	2.07675e-13	1.12581e-54	0.00311117	0.996889	2	rs9420589;rs2497318	0.92902914019988;0.0638942124912295	1	10:90648604_93764284	10:91989623_93235357	-0.162525	0.00335466	-0.0363399	0.00431337	-0.162525	0.00335466	-0.0363399	0.00431337
ENSG00000152804	ENSG00000158321	HHEX	AUTS2	3443	rs9420589	rs57387401	6	1	3.9134e-60	1.77451e-08	2.31383e-54	0.00850898	0.991491	3	rs2497318;rs57387401;rs9420589	0.749616605735617;0.144583241899014;0.104716035267119	0.934047	10:90648604_93764284	10:92063763_93240786	-0.162525	0.00335466	-0.0297803	0.00452061	-0.16523	0.00331194	-0.0311564	0.00446503
ENSG00000152804	ENSG00000159674	HHEX	SPON2	7126	rs9420589	rs9420589	6	1	1.27564e-138	5.78431e-87	9.33811e-55	0.0022388	0.997761	1	rs9420589	0.998074	1	10:90648604_93764284	10:91390813_93586686	-0.162525	0.00335466	0.0873291	0.004183	-0.162525	0.00335466	0.0873291	0.004183
ENSG00000152804	ENSG00000159784	HHEX	FAM131B	3599	rs7911264	rs7918084	1	1	0	2.56464e-09	0	0.0274521	0.972548	2	rs7911264;rs10786052	0.525716342490913;0.473488930030685	0.839061	10:90648604_93764284	10:91989623_93235357	0.163999	0.00326805	0.0394398	0.00555741	0.164019	0.00330962	0.0412172	0.00564797
ENSG00000152804	ENSG00000159784	HHEX	FAM131B	3599	rs9420589	rs7918084	6	1	4.00398e-61	1.81559e-09	4.58955e-54	0.0188488	0.981151	3	rs2497318;rs9420589;rs57387401	0.735359520423399;0.181280321445305;0.0545333670771767	0.876037	10:90648604_93764284	10:91989623_93235357	-0.162525	0.00335466	-0.0400928	0.00571839	0.164019	0.00330962	0.0412172	0.00564797
ENSG00000152804	ENSG00000162407	HHEX	PLPP3	3249	rs7911264	rs7911264	1	1	0	8.09006e-10	0	0.00288383	0.997116	2	rs7911264;rs10786052	0.649719341901763;0.350014507687608	1	10:90648604_93764284	10:92058359_93206514	0.163999	0.00326805	-0.0447996	0.00614199	0.163999	0.00326805	-0.0447996	0.00614199
ENSG00000152804	ENSG00000162496	HHEX	DHRS3	3618	rs9420589	rs9420589	6	1	6.20733e-62	2.81468e-10	1.85357e-54	0.00641778	0.993582	2	rs9420589;rs2497318	0.866657137407418;0.0976676625855945	1	10:90648604_93764284	10:91989623_93240786	-0.162525	0.00335466	0.0330878	0.00434167	-0.162525	0.00335466	0.0330878	0.00434167
ENSG00000152804	ENSG00000162746	HHEX	FCRLB	3093	rs7911264	rs2497318	1	1	0	0.000122839	0	0.129576	0.870301	2	rs7911264;rs10786052	0.580892924853908;0.417955807953013	0.811248	10:90648604_93764284	10:92170522_93206514	0.163999	0.00326805	-0.0294234	0.00553977	-0.164443	0.0033103	0.0326058	0.00563929
ENSG00000152804	ENSG00000162746	HHEX	FCRLB	3093	rs9420589	rs2497318	6	1	4.06607e-57	1.84374e-05	4.3467e-54	0.0177454	0.982236	3	rs2497318;rs9420589;rs57387401	0.821079512378256;0.128500250701128;0.0451873991401449	0.917706	10:90648604_93764284	10:92170522_93206514	-0.162525	0.00335466	0.031007	0.00570779	-0.164443	0.0033103	0.0326058	0.00563929
ENSG00000152804	ENSG00000162777	HHEX	DENND2D	3755	rs9420589	rs57387401	6	1	2.76142e-69	1.25215e-17	2.16534e-54	0.00783427	0.992166	3	rs2497318;rs9420589;rs57387401	0.473325858505703;0.395145740140422;0.126305284616441	0.934047	10:90648604_93764284	10:91942216_93241980	-0.162525	0.00335466	0.0336182	0.00356527	-0.16523	0.00331194	0.0336108	0.00351964
ENSG00000152804	ENSG00000162931	HHEX	TRIM17	3191	rs7911264	rs141468085	1	1	0	1.96081e-06	0	0.13355	0.866448	2	rs10786052;rs7911264	0.567363380561174;0.431178041960999	0.890018	10:90648604_93764284	10:92105487_93205116	0.163999	0.00326805	-0.0353208	0.00588248	0.139507	0.00327508	-0.0391616	0.00583512
ENSG00000152804	ENSG00000163235	HHEX	TGFA	4159	rs12779990	rs12763565	2	2	0	2.09723e-05	0	0.0757178	0.924261	15	rs12779990;rs12780621;rs55851824;rs34636435;rs71306833;rs11187170;rs11187164;rs56026908;rs55951294;rs11187167;rs140083666;rs11187166;rs12764758;rs12765131;rs71480838	0.298855985185882;0.232088833969327;0.0521628373441244;0.0452886691180824;0.0412712267562837;0.0400231325913963;0.0380546868221929;0.0327935891740561;0.0327935891740561;0.0288003799190803;0.026034011372724;0.0231249146892338;0.0231249146892338;0.023123895615463;0.0210105220408552	0.973897	10:90648604_93764284	10:91960387_93310323	-0.218588	0.00437189	0.0317382	0.0047895	-0.218607	0.0044228	0.0327015	0.00483974
ENSG00000152804	ENSG00000163235	HHEX	TGFA	4159	rs7911264	rs2488087	1	1	0	1.3711e-07	0	0.0329988	0.967001	2	rs7911264;rs10786052	0.555811395908766;0.443308004254313	0.954074	10:90648604_93764284	10:91960387_93310323	0.163999	0.00326805	-0.0262651	0.00355129	-0.163172	0.00325859	0.0267998	0.00353875
ENSG00000152804	ENSG00000163235	HHEX	TGFA	4159	rs9420589	rs2488087	6	1	2.15531e-59	9.77314e-08	5.49127e-54	0.0229458	0.977054	1	rs9420589	0.955436	0.808272	10:90648604_93764284	10:91960387_93310323	-0.162525	0.00335466	0.0278787	0.00369235	-0.163172	0.00325859	0.0267998	0.00353875
ENSG00000152804	ENSG00000163453	HHEX	IGFBP7	5444	rs9420589	rs57387401	6	1	3.09894e-100	1.4052e-48	3.20193e-54	0.0125441	0.987456	3	rs9420589;rs57387401;rs2497318	0.656115318823471;0.200332849616063;0.126440390848483	0.934047	10:90648604_93764284	10:91915176_93554630	-0.162525	0.00335466	0.0830564	0.00521626	-0.16523	0.00331194	0.0827611	0.00515236
ENSG00000152804	ENSG00000163508	HHEX	EOMES	4116	rs9420589	rs57387401	6	1	2.16769e-87	9.8293e-36	1.90892e-54	0.00666922	0.993331	3	rs9420589;rs2497318;rs57387401	0.734464515336149;0.145183588958845;0.119397703206798	0.934047	10:90648604_93764284	10:91942216_93291069	-0.162525	0.00335466	0.0459815	0.00344858	-0.16523	0.00331194	0.0456948	0.00340773
ENSG00000152804	ENSG00000164292	HHEX	RHOBTB3	3618	rs9420589	rs9420589	6	1	5.99244e-69	2.71724e-17	1.04988e-54	0.00276616	0.997234	1	rs9420589	0.972499	1	10:90648604_93764284	10:91989623_93240786	-0.162525	0.00335466	0.0463192	0.00490686	-0.162525	0.00335466	0.0463192	0.00490686
ENSG00000152804	ENSG00000164808	HHEX	SPIDR	4045	rs12779990	rs35224236	2	1	0	2.16752e-06	0	0.0412422	0.958756	14	rs12779990;rs12780621;rs55851824;rs34636435;rs11187164;rs11187167;rs56026908;rs55951294;rs71306833;rs11187170;rs140083666;rs11187166;rs12764758;rs12765131	0.356393897052937;0.277111850349886;0.0415490371884464;0.040257937529843;0.0305442716419118;0.0275266215295387;0.0261067398202302;0.0261067398202302;0.0253644672596754;0.0245468458581848;0.0201588287383724;0.0190829406417563;0.0190829406417563;0.0190751293371778	0.991231	10:90648604_93764284	10:91942216_93282598	-0.218588	0.00437189	0.0391335	0.00596406	-0.218194	0.00437958	0.0392344	0.00596629
ENSG00000152804	ENSG00000165071	HHEX	TMEM71	3064	rs7911264	rs375738070	1	1	0	0.000114	0	0.0341988	0.965687	2	rs7911264;rs10786052	0.549839120920821;0.448402104276436	0.929339	10:90648604_93764284	10:92170522_93200737	0.163999	0.00326805	-0.0173882	0.00297378	-0.165197	0.0033593	0.0188977	0.00305076
ENSG00000152804	ENSG00000165322	HHEX	ARHGAP12	3230	rs12779990	rs34660963	2	1	0	0.000613639	0	0.105498	0.893889	15	rs12779990;rs12780621;rs55851824;rs11187167;rs34636435;rs56026908;rs55951294;rs71306833;rs11187170;rs140083666;rs12765131;rs11187166;rs12764758;rs71480838;rs11187164	0.326238376454958;0.251562876227265;0.0543463768824517;0.0342393905990533;0.0339456162531903;0.0322292514554612;0.0322292514554612;0.0264737821627439;0.0256509741243373;0.0249242777730662;0.0246166239058713;0.024615261160822;0.024615261160822;0.0221767639360957;0.0221584113274451	0.891945	10:90648604_93764284	10:92256111_93260414	-0.218588	0.00437189	0.022642	0.00436333	-0.204174	0.00422203	0.0230828	0.00419737
ENSG00000152804	ENSG00000166439	HHEX	RNF169	3203	rs12779990	rs71028840	2	1	0	0.00063956	0	0.0676211	0.931739	15	rs12779990;rs12780621;rs55851824;rs11187164;rs34636435;rs56026908;rs55951294;rs11187167;rs140083666;rs11187166;rs12764758;rs12765131;rs71480838;rs71306833;rs12784232	0.331591404313237;0.25911075548439;0.0492659546451679;0.0412491592978541;0.0374246910550872;0.0316773128501742;0.0316773128501742;0.0308942134724279;0.0246463905571487;0.0218265762636742;0.0218265762636742;0.0218255701880596;0.0202080405123066;0.0201721722386674;0.0196590899044359	0.991884	10:90648604_93764284	10:92244446_93266266	-0.218588	0.00437189	0.0226546	0.00405934	-0.223337	0.00448588	0.0235611	0.00416411
ENSG00000152804	ENSG00000166444	HHEX	DENND2B	3424	rs9420589	rs9420589	6	1	5.89246e-60	2.67191e-08	5.56323e-54	0.0232727	0.976727	2	rs9420589;rs2497318	0.82726704329481;0.159919262543748	1	10:90648604_93764284	10:92063763_93235357	-0.162525	0.00335466	0.0415904	0.00608209	-0.162525	0.00335466	0.0415904	0.00608209
ENSG00000152804	ENSG00000166523	HHEX	CLEC4E	7128	rs12779990	rs4565815	2	2	0	1.03204e-18	0	0.0567023	0.943298	15	rs12779990;rs12780621;rs55851824;rs34636435;rs56026908;rs55951294;rs11187164;rs11187167;rs140083666;rs71306833;rs11187170;rs11187166;rs12764758;rs12765131;rs12784232	0.261709986474694;0.198635838038624;0.0749345081057487;0.0478238649080957;0.0416374832074758;0.0416374832074758;0.0391304326611174;0.035846617499449;0.0331863160179385;0.032893564891139;0.0315976397815249;0.0301221528705579;0.0301221528705579;0.0301070752343797;0.0287655325525411	0.905596	10:90648604_93764284	10:91389463_93586686	-0.218588	0.00437189	0.0622794	0.00543066	-0.224891	0.00467184	0.0675088	0.0058321
ENSG00000152804	ENSG00000166523	HHEX	CLEC4E	7128	rs9420589	rs9420589	6	1	1.55556e-78	7.05362e-27	1.19941e-54	0.00344556	0.996554	2	rs9420589;rs2497318	0.930161950725224;0.05667030621106	1	10:90648604_93764284	10:91389463_93586686	-0.162525	0.00335466	0.0563284	0.00418293	-0.162525	0.00335466	0.0563284	0.00418293
ENSG00000152804	ENSG00000166527	HHEX	CLEC4D	4821	rs12779990	rs4565815	2	2	0	2.44304e-05	0	0.166453	0.833523	15	rs12779990;rs12780621;rs55851824;rs34636435;rs56026908;rs55951294;rs71306833;rs11187170;rs11187167;rs11187164;rs140083666;rs11187166;rs12764758;rs12765131;rs12784232	0.320331279363624;0.244655213118799;0.0522516864150174;0.0441440264748525;0.0322814831618199;0.0322814831618199;0.0310117271872479;0.0299762392193718;0.0297667767130052;0.0281327074895077;0.0260424855716897;0.0235071198910181;0.0235071198910181;0.0235006076575933;0.0203125229436297	0.905596	10:90648604_93764284	10:91717188_93293634	-0.218588	0.00437189	0.0381555	0.00577687	-0.224891	0.00467184	0.0436102	0.00620539
ENSG00000152804	ENSG00000167094	HHEX	TTC16	3615	rs9420589	rs9420589	6	1	1.66352e-63	7.54315e-12	2.88298e-54	0.0110949	0.988905	2	rs9420589;rs2497318	0.84998621569273;0.110106614101984	1	10:90648604_93764284	10:91989623_93239805	-0.162525	0.00335466	-0.0338013	0.00412616	-0.162525	0.00335466	-0.0338013	0.00412616
ENSG00000152804	ENSG00000167286	HHEX	CD3D	3738	rs9420589	rs9420589	6	1	5.92876e-72	2.68836e-20	9.34058e-55	0.00223992	0.99776	1	rs9420589	0.996126	1	10:90648604_93764284	10:91945046_93239805	-0.162525	0.00335466	-0.0264547	0.00261072	-0.162525	0.00335466	-0.0264547	0.00261072
ENSG00000152804	ENSG00000168229	HHEX	PTGDR	3755	rs9420589	rs2497318	6	1	2.04579e-82	9.27651e-31	1.37653e-54	0.00425029	0.99575	2	rs2497318;rs9420589	0.745963180128776;0.215851051601236	0.917706	10:90648604_93764284	10:91942216_93241980	-0.162525	0.00335466	0.0498195	0.00412204	-0.164443	0.0033103	0.0496248	0.00407303
ENSG00000152804	ENSG00000168350	HHEX	DEGS2	3247	rs9420589	rs9420589	6	1	1.37256e-57	6.22379e-06	2.72534e-54	0.0103787	0.989615	2	rs9420589;rs2497318	0.867298801373404;0.124616617348845	1	10:90648604_93764284	10:92170522_93235357	-0.162525	0.00335466	0.0355451	0.00594769	-0.162525	0.00335466	0.0355451	0.00594769
ENSG00000152804	ENSG00000168807	HHEX	SNTB2	3279	rs12779990	rs61862826	2	1	0	0.00010417	0	0.0813193	0.918577	15	rs12779990;rs12780621;rs55851824;rs34636435;rs71306833;rs11187170;rs11187164;rs56026908;rs55951294;rs11187167;rs140083666;rs71480838;rs12765131;rs11187166;rs12764758	0.318011785326117;0.246723190958952;0.0443364725144195;0.0440002226924881;0.0399197232343835;0.0386523276963026;0.0302585003875567;0.0293124539693662;0.0293124539693662;0.0282190043349129;0.0240978947615467;0.0227579517297011;0.0216207419007585;0.0215952788153978;0.0215952788153978	0.864298	10:90648604_93764284	10:92244446_93265650	-0.218588	0.00437189	0.0272264	0.00494216	-0.202256	0.00426613	0.0273149	0.00479046
ENSG00000152804	ENSG00000169583	HHEX	CLIC3	5560	rs9420589	rs9420589	6	1	4.78363e-81	2.16911e-29	2.77572e-54	0.0106076	0.989392	3	rs9420589;rs2497318;rs57387401	0.841099186748997;0.0922175583286847;0.0661065983729368	1	10:90648604_93764284	10:91942216_93586686	-0.162525	0.00335466	0.0529418	0.00435681	-0.162525	0.00335466	0.0529418	0.00435681
ENSG00000152804	ENSG00000169744	HHEX	LDB2	3753	rs9420589	rs9420589	6	1	1.02758e-72	4.65952e-21	9.24002e-55	0.00219423	0.997806	1	rs9420589	0.999198	1	10:90648604_93764284	10:91942216_93241205	-0.162525	0.00335466	0.0655904	0.00634561	-0.162525	0.00335466	0.0655904	0.00634561
ENSG00000152804	ENSG00000169896	HHEX	ITGAM	4033	rs7911264	rs10882100	1	1	0	3.07599e-11	0	0.0126362	0.987364	2	rs10786052;rs7911264	0.541280538700166;0.456683619687338	0.979408	10:90648604_93764284	10:91989623_93298032	0.163999	0.00326805	-0.024929	0.00294337	0.16147	0.00324317	-0.0251278	0.00292155
ENSG00000152804	ENSG00000170442	HHEX	KRT86	3746	rs9420589	rs57387401	6	1	6.69316e-88	3.03498e-36	2.86475e-54	0.0110121	0.988988	2	rs2497318;rs57387401	0.771140886713178;0.182411285042953	0.934047	10:90648604_93764284	10:91942216_93241980	-0.162525	0.00335466	-0.0874929	0.00670283	-0.16523	0.00331194	-0.0884659	0.00662488
ENSG00000152804	ENSG00000170458	HHEX	CD14	3600	rs12779990	rs11187170	2	1	0	1.61753e-06	0	0.067934	0.932064	15	rs12779990;rs12780621;rs71306833;rs11187170;rs55851824;rs34636435;rs11187164;rs56026908;rs55951294;rs11187167;rs140083666;rs12765131;rs11187166;rs12764758;rs35039517	0.278464191899967;0.215179614633406;0.100826536402382;0.0976344707098592;0.0429336567997249;0.0387946087835498;0.0263359442499372;0.0244610715809469;0.0244610715809469;0.0219921273358602;0.01978573515553;0.0175468449722069;0.0175393926195386;0.0175393926195386;0.0162730420299341	0.989799	10:90648604_93764284	10:92244446_93307309	-0.218588	0.00437189	0.0278799	0.00429992	-0.216725	0.00435742	0.0284855	0.00428481
ENSG00000152804	ENSG00000170522	HHEX	ELOVL6	3384	rs9420589	rs57387401	6	1	2.20114e-59	9.98095e-08	2.65735e-54	0.0100698	0.98993	3	rs2497318;rs57387401;rs9420589	0.817532359485954;0.105830615411211;0.0706510225813512	0.934047	10:90648604_93764284	10:92025810_93208767	-0.162525	0.00335466	0.0315606	0.00505063	-0.16523	0.00331194	0.0332502	0.00498324
ENSG00000152804	ENSG00000171101	HHEX	SIGLEC17P	7417	rs9420589	rs9420589	6	1	1.81758e-197	8.24172e-146	9.19053e-55	0.00217174	0.997828	1	rs9420589	1	1	10:90648604_93764284	10:91198750_93585669	-0.162525	0.00335466	-0.127446	0.00499355	-0.162525	0.00335466	-0.127446	0.00499355
ENSG00000152804	ENSG00000171476	HHEX	HOPX	3861	rs9420589	rs57387401	6	1	8.19552e-95	3.71622e-43	1.67237e-54	0.00559448	0.994406	3	rs2497318;rs9420589;rs57387401	0.483777104534349;0.45260972677547;0.0566660314390116	0.934047	10:90648604_93764284	10:91942216_93262428	-0.162525	0.00335466	0.0522152	0.00362248	-0.16523	0.00331194	0.0516584	0.00358105
ENSG00000152804	ENSG00000171604	HHEX	CXXC5	5213	rs9420589	rs7918084	6	1	2.08942e-92	9.47436e-41	1.51283e-54	0.00486959	0.99513	2	rs2497318;rs9420589	0.538892555168954;0.445289932263468	0.876037	10:90648604_93764284	10:91919902_93498809	-0.162525	0.00335466	0.0564746	0.00399207	0.164019	0.00330962	-0.0557056	0.00392107
ENSG00000152804	ENSG00000172348	HHEX	RCAN2	3417	rs7911264	rs375738070	1	1	0	2.24312e-08	0	0.0624644	0.937536	2	rs7911264;rs10786052	0.633269559426508;0.365284886559322	0.929339	10:90648604_93764284	10:92058359_93235357	0.163999	0.00326805	0.0406642	0.00598003	-0.165197	0.0033593	-0.0431407	0.00613141
ENSG00000152804	ENSG00000172575	HHEX	RASGRP1	3615	rs9420589	rs9420589	6	1	5.6238e-63	2.55009e-11	1.65849e-54	0.00553139	0.994469	3	rs9420589;rs2497318;rs57387401	0.772485814892925;0.174770224022408;0.0521473991903073	1	10:90648604_93764284	10:91989623_93239805	-0.162525	0.00335466	-0.0176692	0.00224572	-0.162525	0.00335466	-0.0176692	0.00224572
ENSG00000152804	ENSG00000172673	HHEX	THEMIS	3245	rs9420589	rs9420589	6	1	6.84395e-60	3.10335e-08	1.45883e-54	0.00462422	0.995376	2	rs9420589;rs2497318	0.948037516372189;0.0408936868854256	1	10:90648604_93764284	10:92170522_93235357	-0.162525	0.00335466	-0.0222017	0.0032342	-0.162525	0.00335466	-0.0222017	0.0032342
ENSG00000152804	ENSG00000172927	HHEX	MYEOV	3249	rs7911264	rs10882100	1	1	0	3.29489e-08	0	0.0138777	0.986122	2	rs10786052;rs7911264	0.537698235309578;0.461457788817184	0.979408	10:90648604_93764284	10:92170522_93235357	0.163999	0.00326805	0.0366195	0.00546371	0.16147	0.00324317	0.0373049	0.00541746
ENSG00000152804	ENSG00000173068	HHEX	BNC2	3618	rs9420589	rs9420589	6	1	3.59158e-63	1.62858e-11	1.50403e-54	0.00482962	0.99517	2	rs9420589;rs2497318	0.737431494275112;0.240151398671964	1	10:90648604_93764284	10:91989623_93240786	-0.162525	0.00335466	0.0434929	0.00553921	-0.162525	0.00335466	0.0434929	0.00553921
ENSG00000152804	ENSG00000173917	HHEX	HOXB2	3861	rs7911264	rs9419741	1	1	0	1.99473e-23	0	0.0291349	0.970865	2	rs7911264;rs10786052	0.537695094566346;0.460911136458697	0.935124	10:90648604_93764284	10:91942216_93262428	0.163999	0.00326805	-0.0621659	0.00561425	-0.163724	0.00329644	0.0634176	0.00565472
ENSG00000152804	ENSG00000174482	HHEX	LINGO2	3598	rs9420589	rs9420589	6	1	5.34274e-63	2.42264e-11	1.89814e-54	0.00662028	0.99338	2	rs9420589;rs2497318	0.835127432801325;0.144189445636348	1	10:90648604_93764284	10:91989623_93235357	-0.162525	0.00335466	0.0485753	0.0062147	-0.162525	0.00335466	0.0485753	0.0062147
ENSG00000152804	ENSG00000175040	HHEX	CHST2	3671	rs9420589	rs9420589	6	1	4.13899e-63	1.8768e-11	1.59898e-54	0.00526102	0.994739	2	rs9420589;rs2497318	0.943369268383354;0.0464204069176855	1	10:90648604_93764284	10:91942216_93241205	-0.162525	0.00335466	0.0422738	0.00511854	-0.162525	0.00335466	0.0422738	0.00511854
ENSG00000152804	ENSG00000175505	HHEX	CLCF1	3474	rs9420589	rs9420589	6	1	2.59738e-62	1.17777e-10	3.53491e-54	0.014057	0.985943	1	rs9420589	0.987236	1	10:90648604_93764284	10:92025810_93241980	-0.162525	0.00335466	-0.0369399	0.00483526	-0.162525	0.00335466	-0.0369399	0.00483526
ENSG00000152804	ENSG00000176083	HHEX	ZNF683	3663	rs9420589	rs9420589	6	1	8.34419e-65	3.78363e-13	9.93154e-55	0.00250843	0.997492	1	rs9420589	0.982051	1	10:90648604_93764284	10:91962442_93235357	-0.162525	0.00335466	-0.0452731	0.0054988	-0.162525	0.00335466	-0.0452731	0.0054988
ENSG00000152804	ENSG00000176463	HHEX	SLCO3A1	3366	rs7911264	rs9419741	1	1	0	1.43419e-06	0	0.019435	0.980564	2	rs7911264;rs10786052	0.538621694655533;0.460611663118887	0.935124	10:90648604_93764284	10:92099223_93235357	0.163999	0.00326805	-0.0192203	0.00306691	-0.163724	0.00329644	0.0198543	0.00309458
ENSG00000152804	ENSG00000180644	HHEX	PRF1	3424	rs9420589	rs9420589	6	1	1.87889e-63	8.51975e-12	1.16365e-54	0.00328309	0.996717	2	rs9420589;rs2497318	0.890101397492527;0.094957487705405	1	10:90648604_93764284	10:92063763_93235357	-0.162525	0.00335466	0.0219517	0.00272072	-0.162525	0.00335466	0.0219517	0.00272072
ENSG00000152804	ENSG00000182195	HHEX	LDOC1	3616	rs9420589	rs9420589	6	1	9.16133e-59	4.15416e-07	8.07024e-54	0.0346634	0.965336	1	rs9420589	0.956882	1	10:90648604_93764284	10:91980672_93235357	-0.162525	0.00335466	0.0340249	0.0052809	-0.162525	0.00335466	0.0340249	0.0052809
ENSG00000152804	ENSG00000182742	HHEX	HOXB4	3502	rs9420589	rs9420589	6	1	7.32783e-62	3.32277e-10	3.0961e-54	0.0120632	0.987937	3	rs9420589;rs2497318;rs57387401	0.680979317683208;0.263716450495832;0.0482495147728203	1	10:90648604_93764284	10:92025810_93235357	-0.162525	0.00335466	0.0475842	0.00639664	-0.162525	0.00335466	0.0475842	0.00639664
ENSG00000152804	ENSG00000183337	HHEX	BCOR	3239	rs7911264	rs2497318	1	1	0	3.85168e-05	0	0.0320611	0.9679	2	rs7911264;rs10786052	0.676250370675037;0.323292395370811	0.811248	10:90648604_93764284	10:92063763_93200737	0.163999	0.00326805	0.0173531	0.00301683	-0.164443	0.0033103	-0.0181011	0.00305758
ENSG00000152804	ENSG00000183337	HHEX	BCOR	3239	rs9420589	rs2497318	6	1	5.11792e-57	2.3207e-05	4.51734e-54	0.0185207	0.981456	3	rs2497318;rs9420589;rs57387401	0.698602863813145;0.245822858387846;0.0418416303789999	0.917706	10:90648604_93764284	10:92063763_93200737	-0.162525	0.00335466	-0.0177345	0.00308314	-0.164443	0.0033103	-0.0181011	0.00305758
ENSG00000152804	ENSG00000183576	HHEX	SETD3	3515	rs7911264	rs141468085	1	1	0	4.64154e-08	0	0.111074	0.888926	2	rs7911264;rs10786052	0.61221128578896;0.385561690077296	0.890018	10:90648604_93764284	10:92025810_93235357	0.163999	0.00326805	-0.0260477	0.00387252	0.139507	0.00327508	-0.0273987	0.00385062
ENSG00000152804	ENSG00000183690	HHEX	EFHC2	3663	rs9420589	rs2497318	6	1	4.19266e-61	1.90114e-09	7.85047e-54	0.0336649	0.966335	2	rs2497318;rs9420589	0.868076253426856;0.0947809172350231	0.917706	10:90648604_93764284	10:91962442_93235357	-0.162525	0.00335466	0.0356419	0.00487308	-0.164443	0.0033103	0.036817	0.00481115
ENSG00000152804	ENSG00000184113	HHEX	CLDN5	3216	rs7911264	rs2497318	1	1	0	1.10343e-05	0	0.0913259	0.908663	2	rs10786052;rs7911264	0.618045372603024;0.380658779652697	0.811248	10:90648604_93764284	10:92082264_93202679	0.163999	0.00326805	0.0226316	0.00397542	-0.164443	0.0033103	-0.0243977	0.00405561
ENSG00000152804	ENSG00000184113	HHEX	CLDN5	3216	rs9420589	rs2497318	6	1	6.82869e-58	3.09643e-06	5.76427e-54	0.0241862	0.975811	2	rs2497318;rs9420589	0.531857003572113;0.436476573648394	0.917706	10:90648604_93764284	10:92082264_93202679	-0.162525	0.00335466	-0.0245069	0.00410135	-0.164443	0.0033103	-0.0243977	0.00405561
ENSG00000152804	ENSG00000184584	HHEX	STING1	2985	rs9420589	rs9420589	6	1	4.54258e-57	2.05981e-05	1.9243e-54	0.00673915	0.99324	3	rs9420589;rs2497318;rs57387401	0.757530447197682;0.190551029996149;0.0474801613360024	1	10:90648604_93764284	10:92170522_93190096	-0.162525	0.00335466	-0.0211614	0.00364175	-0.162525	0.00335466	-0.0211614	0.00364175
ENSG00000152804	ENSG00000184640	HHEX	SEPTIN9	2946	rs7911264	rs57387401	1	1	0	0.0005372	0	0.187511	0.811952	2	rs7911264;rs10786052	0.701941280317925;0.297197901152845	0.824962	10:90648604_93764284	10:92170522_93182222	0.163999	0.00326805	0.0127634	0.00254808	-0.16523	0.00331194	-0.0147901	0.0025998
ENSG00000152804	ENSG00000184640	HHEX	SEPTIN9	2946	rs9420589	rs57387401	6	1	1.0622e-56	4.81649e-05	3.73974e-54	0.0149877	0.984964	3	rs2497318;rs9420589;rs57387401	0.569210785061054;0.25357497120154;0.147389633891345	0.934047	10:90648604_93764284	10:92170522_93182222	-0.162525	0.00335466	-0.0140861	0.00263167	-0.16523	0.00331194	-0.0147901	0.0025998
ENSG00000152804	ENSG00000184731	HHEX	FAM110C	3503	rs9420589	rs61862778	6	1	1.31431e-67	5.95967e-16	1.19782e-53	0.0524193	0.947581	2	rs9420589;rs2497318	0.692924913328548;0.293663085195082	0.810254	10:90648604_93764284	10:91980672_93240786	-0.162525	0.00335466	0.0724677	0.00818389	-0.146962	0.00336291	0.0739501	0.00810764
ENSG00000152804	ENSG00000185245	HHEX	GP1BA	3129	rs7911264	rs9419741	1	1	0	1.92989e-05	0	0.0467577	0.953223	2	rs7911264;rs10786052	0.700528292375285;0.299141348221217	0.935124	10:90648604_93764284	10:92099223_93193501	0.163999	0.00326805	0.0201233	0.00352372	-0.163724	0.00329644	-0.0210905	0.00355042
ENSG00000152804	ENSG00000185262	HHEX	UBALD2	3515	rs7911264	rs2488087	1	1	0	1.15335e-09	0	0.0242105	0.97579	2	rs10786052;rs7911264	0.519683935669338;0.479107842809154	0.954074	10:90648604_93764284	10:92025810_93235357	0.163999	0.00326805	-0.0200114	0.00271436	-0.163172	0.00325859	0.0203924	0.00270983
ENSG00000152804	ENSG00000185527	HHEX	PDE6G	3691	rs9420589	rs9420589	6	1	7.7604e-62	3.51892e-10	2.11198e-54	0.00759185	0.992408	2	rs9420589;rs2497318	0.818867263846665;0.157443651041975	1	10:90648604_93764284	10:91942216_93235357	-0.162525	0.00335466	0.0397154	0.00532584	-0.162525	0.00335466	0.0397154	0.00532584
ENSG00000152804	ENSG00000186088	HHEX	GSAP	3240	rs9420589	rs9420589	6	1	5.82684e-59	2.64215e-07	1.64827e-54	0.00548498	0.994515	2	rs9420589;rs2497318	0.931966719298827;0.0469342929352082	1	10:90648604_93764284	10:92170522_93235357	-0.162525	0.00335466	0.0276105	0.00420787	-0.162525	0.00335466	0.0276105	0.00420787
ENSG00000152804	ENSG00000186205	HHEX	MTARC1	3090	rs7911264	rs10786052	1	1	0	7.66387e-06	0	0.00991545	0.990077	2	rs7911264;rs10786052	0.520676671629452;0.478485351893621	0.996445	10:90648604_93764284	10:92170522_93206514	0.163999	0.00326805	-0.025466	0.0039517	0.163604	0.00325889	-0.0254761	0.00394389
ENSG00000152804	ENSG00000187118	HHEX	CMC1	3733	rs9420589	rs2497318	6	1	1.65156e-74	7.48893e-23	1.29207e-54	0.00386656	0.996133	2	rs2497318;rs9420589	0.64474346370444;0.324492930000693	0.917706	10:90648604_93764284	10:91942216_93235357	-0.162525	0.00335466	0.0488	0.00459439	-0.164443	0.0033103	0.0485473	0.0045412
ENSG00000152804	ENSG00000188011	HHEX	RTP5	3407	rs9420589	rs9420589	6	1	3.05849e-63	1.38686e-11	1.09982e-54	0.00299306	0.997007	1	rs9420589	0.980073	1	10:90648604_93764284	10:92063763_93240786	-0.162525	0.00335466	-0.0403045	0.00503627	-0.162525	0.00335466	-0.0403045	0.00503627
ENSG00000152804	ENSG00000189292	HHEX	ALKAL2	3810	rs9420589	rs2497318	6	1	1.23518e-74	5.60084e-23	1.33759e-54	0.00407337	0.995927	2	rs2497318;rs9420589	0.821953037956183;0.150520251697285	0.917706	10:90648604_93764284	10:91942216_93262428	-0.162525	0.00335466	0.0769099	0.00727051	-0.164443	0.0033103	0.0772353	0.00718989
ENSG00000152804	ENSG00000189319	HHEX	FAM53B	3601	rs7911264	rs57387401	1	1	0	2.72444e-09	0	0.0834233	0.916577	2	rs10786052;rs7911264	0.562046493327372;0.437326669985061	0.824962	10:90648604_93764284	10:91989623_93239805	0.163999	0.00326805	0.0226468	0.003211	-0.16523	0.00331194	-0.0244345	0.00327915
ENSG00000152804	ENSG00000189319	HHEX	FAM53B	3601	rs9420589	rs57387401	6	1	6.10521e-62	2.76838e-10	1.91052e-54	0.0066765	0.993324	3	rs2497318;rs9420589;rs57387401	0.473682975783819;0.460633569802265;0.0642350345525962	0.934047	10:90648604_93764284	10:91989623_93239805	-0.162525	0.00335466	-0.0246087	0.00332059	-0.16523	0.00331194	-0.0244345	0.00327915
ENSG00000152804	ENSG00000189430	HHEX	NCR1	4042	rs9420589	rs9420589	6	1	3.77637e-85	1.71237e-33	9.25395e-55	0.00220056	0.997799	1	rs9420589	0.991536	1	10:90648604_93764284	10:91935553_93280236	-0.162525	0.00335466	0.0627788	0.0048872	-0.162525	0.00335466	0.0627788	0.0048872
ENSG00000152804	ENSG00000196139	HHEX	AKR1C3	3549	rs7911264	rs1491201520	1	1	0	1.09806e-09	0	0.0602886	0.939711	2	rs7911264;rs10786052	0.615407000128193;0.383985058250694	0.829687	10:90648604_93764284	10:92011435_93235357	0.163999	0.00326805	-0.0362163	0.00500147	-0.155491	0.00342363	0.0398111	0.00520905
ENSG00000152804	ENSG00000196151	HHEX	WDSUB1	3140	rs7911264	rs57387401	1	1	0	8.60462e-05	0	0.18002	0.819894	2	rs7911264;rs10786052	0.600630065334181;0.398365992466568	0.824962	10:90648604_93764284	10:92076682_93190096	0.163999	0.00326805	-0.027428	0.00510211	-0.16523	0.00331194	0.0310938	0.00519592
ENSG00000152804	ENSG00000196151	HHEX	WDSUB1	3140	rs9420589	rs57387401	6	1	1.38016e-57	6.25826e-06	2.91378e-54	0.0112349	0.988759	3	rs9420589;rs2497318;rs57387401	0.474633562716967;0.419876396919339;0.0950664941186151	0.934047	10:90648604_93764284	10:92076682_93190096	-0.162525	0.00335466	0.0308674	0.00525865	-0.16523	0.00331194	0.0310938	0.00519592
ENSG00000152804	ENSG00000196169	HHEX	KIF19	3752	rs9420589	rs57387401	6	1	2.15077e-74	9.75257e-23	2.98384e-54	0.0115532	0.988447	3	rs2497318;rs57387401;rs9420589	0.55241491697333;0.242952290410813;0.201627816195648	0.934047	10:90648604_93764284	10:91942216_93240786	-0.162525	0.00335466	-0.0576726	0.00545899	-0.16523	0.00331194	-0.0582271	0.005391
ENSG00000152804	ENSG00000196542	HHEX	SPTSSB	3690	rs9420589	rs9420589	6	1	5.37627e-78	2.43784e-26	1.09415e-54	0.0029673	0.997033	2	rs9420589;rs2497318	0.938140805852436;0.0467065237713246	1	10:90648604_93764284	10:91942216_93241205	-0.162525	0.00335466	0.0741441	0.00647406	-0.162525	0.00335466	0.0741441	0.00647406
ENSG00000152804	ENSG00000196781	HHEX	TLE1	3888	rs9420589	rs9420589	6	1	3.21885e-68	1.45957e-16	1.52711e-54	0.00493446	0.995066	3	rs9420589;rs2497318;rs57387401	0.836405978862325;0.0935948994178013;0.0692344741311066	1	10:90648604_93764284	10:91942216_93265650	-0.162525	0.00335466	0.0490097	0.00504046	-0.162525	0.00335466	0.0490097	0.00504046
ENSG00000152804	ENSG00000197057	HHEX	DTHD1	7621	rs9420589	rs57387401	6	1	2.66615e-203	1.20895e-151	8.53204e-54	0.0367616	0.963238	1	rs57387401	0.998044	0.934047	10:90648604_93764284	10:91097130_93586686	-0.162525	0.00335466	0.127296	0.00477642	-0.16523	0.00331194	0.128158	0.00471024
ENSG00000152804	ENSG00000197077	HHEX	KIAA1671	3733	rs9420589	rs9420589	6	1	3.36665e-65	1.52659e-13	1.42034e-54	0.00444935	0.995551	2	rs9420589;rs2497318	0.915993930211501;0.053589091669136	1	10:90648604_93764284	10:91942216_93235357	-0.162525	0.00335466	-0.0405561	0.00479379	-0.162525	0.00335466	-0.0405561	0.00479379
ENSG00000152804	ENSG00000197081	HHEX	IGF2R	3607	rs12779990	rs12766137	2	2	0	0.00217939	0	0.0688427	0.928978	15	rs12779990;rs12780621;rs71306833;rs11187170;rs55851824;rs34636435;rs11187164;rs11187167;rs56026908;rs55951294;rs140083666;rs12765131;rs11187166;rs12764758;rs71480838	0.284430356186888;0.216602088620166;0.0626399878361005;0.0607039462344528;0.0524893601394793;0.0362003092744769;0.033466304808368;0.0331145950890348;0.0311806334742465;0.0311806334742465;0.0248426342945696;0.0225216889519818;0.0225161541189559;0.0225161541189559;0.0208394976309894	0.886662	10:90648604_93764284	10:92058359_93266266	-0.218588	0.00437189	0.0187809	0.00328899	-0.201845	0.00421119	0.0188065	0.00316904
ENSG00000152804	ENSG00000197081	HHEX	IGF2R	3607	rs7911264	rs57387401	1	1	0	1.99389e-07	0	0.15072	0.84928	2	rs10786052;rs7911264	0.55536759669596;0.442076975420691	0.824962	10:90648604_93764284	10:92058359_93266266	0.163999	0.00326805	-0.0174506	0.00246667	-0.16523	0.00331194	0.0193373	0.00250337
ENSG00000152804	ENSG00000197081	HHEX	IGF2R	3607	rs9420589	rs57387401	6	1	4.22234e-60	1.9146e-08	3.22767e-54	0.012661	0.987339	3	rs2497318;rs9420589;rs57387401	0.504941638221242;0.332849574188132;0.156387503201193	0.934047	10:90648604_93764284	10:92058359_93266266	-0.162525	0.00335466	0.0187902	0.00252949	-0.16523	0.00331194	0.0193373	0.00250337
ENSG00000152804	ENSG00000197530	HHEX	MIB2	3060	rs9420589	rs9420589	6	1	2.3024e-57	1.04401e-05	2.32266e-54	0.00854909	0.99144	1	rs9420589	0.955998	1	10:90648604_93764284	10:92173756_93200737	-0.162525	0.00335466	0.0177682	0.00300972	-0.162525	0.00335466	0.0177682	0.00300972
ENSG00000152804	ENSG00000198574	HHEX	SH2D1B	3960	rs9420589	rs9420589	6	1	4.96128e-88	2.24967e-36	9.27903e-55	0.00221195	0.997788	1	rs9420589	0.998796	1	10:90648604_93764284	10:91942216_93272535	-0.162525	0.00335466	0.0681914	0.00496344	-0.162525	0.00335466	0.0681914	0.00496344
ENSG00000152804	ENSG00000198719	HHEX	DLL1	3335	rs9420589	rs57387401	6	1	2.57154e-61	1.16605e-09	2.12544e-54	0.007653	0.992347	3	rs2497318;rs9420589;rs57387401	0.654887317160185;0.214256105184125;0.127700537084728	0.934047	10:90648604_93764284	10:92063763_93235357	-0.162525	0.00335466	0.0448892	0.00634535	-0.16523	0.00331194	0.0459129	0.00626356
ENSG00000152804	ENSG00000198756	HHEX	COLGALT2	3249	rs7911264	rs57387401	1	1	0	1.48473e-05	0	0.123966	0.876019	2	rs7911264;rs10786052	0.565783301550151;0.433632960290798	0.824962	10:90648604_93764284	10:92170522_93235357	0.163999	0.00326805	-0.0326356	0.00572111	-0.16523	0.00331194	0.0360073	0.00585056
ENSG00000152804	ENSG00000198756	HHEX	COLGALT2	3249	rs9420589	rs57387401	6	1	6.19513e-58	2.80915e-06	5.24565e-54	0.0218298	0.978167	3	rs2497318;rs9420589;rs57387401	0.684156005117532;0.192658188275382;0.117913610837557	0.934047	10:90648604_93764284	10:92170522_93235357	-0.162525	0.00335466	0.0347379	0.00593802	-0.16523	0.00331194	0.0360073	0.00585056
ENSG00000152804	ENSG00000198794	HHEX	SCAMP5	3272	rs12779990	rs35224236	2	1	0	4.21358e-05	0	0.0542374	0.94572	15	rs12779990;rs12780621;rs55851824;rs34636435;rs11187167;rs56026908;rs55951294;rs140083666;rs11187166;rs12764758;rs12765131;rs11187164;rs12784232;rs71480838;rs71306833	0.291800955361974;0.220350566607032;0.0605993186975255;0.0490645602597689;0.0428863466126245;0.0395338484583949;0.0395338484583949;0.0314807390641487;0.028898224133924;0.028898224133924;0.0288964931999202;0.0280944908601586;0.0257550178812083;0.0255902674054947;0.0226206612660289	0.991231	10:90648604_93764284	10:92252931_93266266	-0.218588	0.00437189	0.0413623	0.0076099	-0.218194	0.00437958	0.0421912	0.00762211
ENSG00000152804	ENSG00000205221	HHEX	VIT	3446	rs9420589	rs9420589	6	1	1.37043e-62	6.21416e-11	2.08445e-54	0.00746676	0.992533	2	rs9420589;rs2497318	0.876714970188647;0.110192633005552	1	10:90648604_93764284	10:92058359_93235357	-0.162525	0.00335466	0.0481151	0.0062495	-0.162525	0.00335466	0.0481151	0.0062495
ENSG00000152804	ENSG00000205426	HHEX	KRT81	3246	rs9420589	rs9420589	6	1	2.50945e-57	1.1379e-05	3.57566e-54	0.0142422	0.985746	2	rs9420589;rs2497318	0.725907586477602;0.241123678284775	1	10:90648604_93764284	10:92170522_93235357	-0.162525	0.00335466	-0.0410042	0.00702193	-0.162525	0.00335466	-0.0410042	0.00702193
ENSG00000152804	ENSG00000221869	HHEX	CEBPD	6195	rs12779990	rs35039517	2	2	0	5.33687e-13	0	0.0612428	0.938757	15	rs12779990;rs12780621;rs71306833;rs11187170;rs34636435;rs55851824;rs56026908;rs55951294;rs35039517;rs11187164;rs140083666;rs11187167;rs12765131;rs11187166;rs12764758	0.26360157164009;0.205527494405604;0.115896016527116;0.112044190559229;0.0401501582262633;0.0356905327990163;0.024566778266499;0.024566778266499;0.0234113201652296;0.0233840375757706;0.0195569856234555;0.0191305200903991;0.0170309808341164;0.0170199180944635;0.0170199180944635	0.987668	10:90648604_93764284	10:91718162_93581307	-0.218588	0.00437189	0.043499	0.00450119	-0.216157	0.00435603	0.0438482	0.00448531
ENSG00000152804	ENSG00000221869	HHEX	CEBPD	6195	rs9420589	rs57387401	6	1	4.10133e-67	1.85973e-15	1.6318e-54	0.00541014	0.99459	3	rs9420589;rs2497318;rs57387401	0.74279503865907;0.170982469347567;0.0855558326841116	0.934047	10:90648604_93764284	10:91718162_93581307	-0.162525	0.00335466	0.0362315	0.00346707	-0.16523	0.00331194	0.036385	0.00342848
ENSG00000152804	ENSG00000225783	HHEX	MIAT	3673	rs9420589	rs9420589	6	1	2.70444e-67	1.22631e-15	2.87881e-54	0.011076	0.988924	1	rs9420589	0.991258	1	10:90648604_93764284	10:91945046_93235357	-0.162525	0.00335466	-0.0361035	0.0039992	-0.162525	0.00335466	-0.0361035	0.0039992
ENSG00000152804	ENSG00000226862	HHEX		3338	rs9420589	rs9420589	6	1	5.45874e-56	0.000247524	7.50363e-54	0.0320895	0.967663	2	rs9420589;rs2497318	0.824319076568025;0.144291827225887	1	10:90648604_93764284	10:92099223_93235357	-0.162525	0.00335466	0.042382	0.00729137	-0.162525	0.00335466	0.042382	0.00729137
ENSG00000152804	ENSG00000229474	HHEX	PATL2	3288	rs7911264	rs10882100	1	1	0	2.21218e-07	0	0.0140667	0.985933	2	rs7911264;rs10786052	0.535999338913155;0.463339272226104	0.979408	10:90648604_93764284	10:92011435_93202679	0.163999	0.00326805	0.0278207	0.004328	0.16147	0.00324317	0.0279701	0.00429503
ENSG00000152804	ENSG00000230148	HHEX	HOXB-AS1	3553	rs7911264	rs753458592	1	1	0	1.23089e-08	0	0.0953327	0.904667	2	rs10786052;rs7911264	0.539651914404346;0.45875364453364	0.878261	10:90648604_93764284	10:91942216_93235357	0.163999	0.00326805	-0.051775	0.00755101	-0.165778	0.00339158	0.0573132	0.00781176
ENSG00000152804	ENSG00000234184	HHEX	LINC01781	4267	rs12779990	rs12766137	2	1	0	1.79195e-06	0	0.0690167	0.930982	14	rs12779990;rs12780621;rs71306833;rs11187170;rs11187164;rs34636435;rs55851824;rs56026908;rs55951294;rs11187167;rs71480838;rs35039517;rs140083666;rs12765131	0.354547836173836;0.270584475902849;0.0567944370457709;0.0550709602860877;0.045832359459085;0.0289428840249501;0.0280026124696437;0.0182813674374149;0.0182813674374149;0.0168867253525301;0.0155864565660287;0.0153914444790867;0.0146521269145407;0.0140617861868302	0.886662	10:90648604_93764284	10:92244446_93476198	-0.218588	0.00437189	0.0616818	0.0101163	-0.201845	0.00421119	0.0604562	0.00969077
ENSG00000152804	ENSG00000236279	HHEX	CLEC2L	3092	rs7911264	rs11319879	1	1	0	1.97088e-06	0	0.00968384	0.990314	2	rs10786052;rs7911264	0.646421011505097;0.352085818030987	0.989565	10:90648604_93764284	10:92170522_93206514	0.163999	0.00326805	-0.0306085	0.00511082	0.163665	0.00326323	-0.0312917	0.00510199
ENSG00000152804	ENSG00000244165	HHEX	P2RY11	3733	rs9420589	rs9420589	6	1	1.64392e-68	7.45426e-17	9.49105e-55	0.00230829	0.997692	1	rs9420589	0.992215	1	10:90648604_93764284	10:91942216_93235357	-0.162525	0.00335466	0.0416757	0.00446339	-0.162525	0.00335466	0.0416757	0.00446339
ENSG00000152804	ENSG00000258539	HHEX		2901	rs7911264	rs1491201520	1	1	0	2.77628e-05	0	0.050075	0.949897	2	rs10786052;rs7911264	0.521633040262709;0.477297254920804	0.829687	10:90648604_93764284	10:92173756_93200490	0.163999	0.00326805	0.0289199	0.00518877	-0.155491	0.00342363	-0.0331191	0.00540406
ENSG00000152804	ENSG00000261208	HHEX		3310	rs9420589	rs2497318	6	1	2.93977e-57	1.33302e-05	4.6874e-54	0.0192934	0.980693	2	rs2497318;rs57387401	0.922806131458305;0.0335481563710593	0.917706	10:90648604_93764284	10:92063763_93230169	-0.162525	0.00335466	0.0313412	0.00599327	-0.164443	0.0033103	0.0351445	0.00592679
ENSG00000153048	ENSG00000173226	CARHSP1	IQCB1	5906	rs67463488	rs2302607	4	1	3.81158e-62	2.94602e-06	7.0032e-59	0.00341972	0.996577	1	rs2302607	0.979847	0.883151	16:7915305_9878896	16:8135997_9143643	0.07905	0.00539149	-0.0304554	0.00565491	0.0755719	0.00501019	-0.0327357	0.00531279
ENSG00000153094	ENSG00000120949	BCL2L11	TNFRSF8	1804	rs17484848	rs139541361	1	1	9.03521e-200	2.40866e-05	1.44269e-196	0.0365333	0.963443	1	rs17484848	0.95575	0.918744	2:110591446_112003457	2:110622451_111608118	0.223007	0.00816223	0.0391172	0.00747332	0.216926	0.00830839	0.0415919	0.00760774
ENSG00000153094	ENSG00000134531	BCL2L11	EMP1	2237	rs17484848	rs77004761	1	1	8.45828e-203	2.25486e-08	2.18906e-196	0.05647	0.94353	2	rs17484848;rs72836352	0.948618814253738;0.023398658388707	0.956038	2:110591446_112003457	2:110607213_111765756	0.223007	0.00816223	-0.0726369	0.0107338	0.219493	0.0081316	-0.0746192	0.0107051
ENSG00000153094	ENSG00000165795	BCL2L11	NDRG2	1930	rs17484848	rs398104614	1	1	2.36475e-199	6.30408e-05	9.22784e-197	0.0226455	0.977291	1	rs17484848	0.954996	0.965567	2:110591446_112003457	2:110630950_111664646	0.223007	0.00816223	-0.0446053	0.00818517	0.217404	0.00809053	-0.0452091	0.00811216
ENSG00000153094	ENSG00000169583	BCL2L11	CLIC3	1809	rs11421521	rs55711612	2	2	2.44155e-14	0.00178491	9.5423e-13	0.0678988	0.930316	2	rs11421521;rs17041842	0.908548054818968;0.0427563131865452	0.820244	2:110591446_112003457	2:110591446_111545322	0.0282215	0.00545311	0.0284237	0.00485506	0.017582	0.00552161	0.0301941	0.00484967
ENSG00000153094	ENSG00000173068	BCL2L11	BNC2	1815	rs11421521	rs55711612	2	1	1.20967e-16	8.84338e-06	1.92394e-12	0.138928	0.861063	3	rs11421521;rs17041842;rs35574878	0.713146019871197;0.163881345807748;0.100291037888382	0.820244	2:110591446_112003457	2:110591446_111545322	0.0282215	0.00545311	0.0412296	0.00613136	0.017582	0.00552161	0.044363	0.00613177
ENSG00000153094	ENSG00000196139	BCL2L11	AKR1C3	1815	rs11421521	rs56226558	2	1	1.16145e-23	8.49086e-13	1.17653e-12	0.0841789	0.915821	2	rs11421521;rs17041842	0.874042002015916;0.0784474067006932	0.826217	2:110591446_112003457	2:110591446_111545322	0.0282215	0.00545311	0.052872	0.00574533	0.0188708	0.00548364	0.0543268	0.00571974
ENSG00000153094	ENSG00000211777	BCL2L11	TRAV3	1729	rs17484848	rs113135335	1	2	2.85505e-197	0.00761117	2.77253e-196	0.0720711	0.920318	3	rs17484848;rs72836352;rs72836349	0.880365517890931;0.0674863948727006;0.0292674292215456	0.963135	2:110591446_112003457	2:110273678_111271403	0.223007	0.00816223	0.0413608	0.0100733	0.215292	0.00796859	0.0449131	0.00990385
ENSG00000153250	ENSG00000005513	RBMS1	SOX8	4096	rs13431440	rs7424278	1	1	6.47246e-130	4.45067e-05	6.17459e-127	0.0405396	0.959416	8	rs13431440;rs72976734;rs13429951;rs28556715;rs28409476;rs113678689;rs28468464;rs73969322	0.23496592582666;0.181439840445415;0.179067248732895;0.155103116814916;0.091883099925264;0.0397172315996879;0.0389780455577577;0.038499755660736	0.940083	2:159221785_161742072	2:159839731_160975678	-0.0802164	0.00351885	-0.0341225	0.00603212	-0.0804912	0.00376508	-0.0377825	0.00644823
ENSG00000153250	ENSG00000117643	RBMS1	MAN1C1	4458	rs13431440	rs7424278	1	1	2.15765e-131	1.48366e-06	5.835e-127	0.0381997	0.961799	8	rs13431440;rs72976734;rs13429951;rs28556715;rs28409476;rs28468464;rs113678689;rs73969322	0.23738739172881;0.166921493368865;0.165032974281343;0.15289105605521;0.0824491475517821;0.0489998294608448;0.048489734437095;0.0483921525605475	0.940083	2:159221785_161742072	2:159766855_160975678	-0.0802164	0.00351885	-0.0248802	0.0039988	-0.0804912	0.00376508	-0.0271284	0.00426937
ENSG00000153250	ENSG00000134352	RBMS1	IL6ST	3809	rs13431440	rs13431440	1	1	2.77099e-130	1.90542e-05	4.62475e-127	0.029861	0.97012	8	rs13431440;rs72976734;rs13429951;rs28556715;rs28409476;rs113678689;rs28468464;rs73969322	0.26414209428919;0.175737806917527;0.171196212596315;0.160409994597955;0.0728161933950034;0.0389326986269645;0.0384432113784474;0.0379910730202129	1	2:159221785_161742072	2:159925188_160975678	-0.0802164	0.00351885	-0.0188324	0.00333181	-0.0802164	0.00351885	-0.0188324	0.00333181
ENSG00000153250	ENSG00000135960	RBMS1	EDAR	3888	rs13431440	rs796086266	1	1	1.75263e-130	1.20517e-05	7.61769e-127	0.0504826	0.949505	9	rs13431440;rs72976734;rs13429951;rs28556715;rs28409476;rs113678689;rs28468464;rs73969322;rs768641495	0.182473916006821;0.163104897574601;0.159873853845496;0.110690635344816;0.105266340652669;0.0771478480798317;0.0745615125335825;0.0735664466186498;0.026266300969539	0.966555	2:159221785_161742072	2:159925188_160998066	-0.0802164	0.00351885	-0.0271043	0.0046522	-0.078634	0.00356864	-0.0284211	0.00478434
ENSG00000153250	ENSG00000143515	RBMS1	ATP8B2	3778	rs13431440	rs1491571675	1	1	6.83362e-130	4.69901e-05	1.1132e-126	0.0746966	0.925256	9	rs13431440;rs28409476;rs72976734;rs13429951;rs28556715;rs28468464;rs113678689;rs73969322;rs768641495	0.178655664126806;0.157694362252713;0.151029235288797;0.148193581254717;0.101719760290006;0.0647457177776636;0.064135912419474;0.0639469848332318;0.0531586036167018	0.934945	2:159221785_161742072	2:159936394_160977056	-0.0802164	0.00351885	-0.0184125	0.00338648	-0.079228	0.00365414	-0.020872	0.00359538
ENSG00000153250	ENSG00000156395	RBMS1	SORCS3	4634	rs13431440	rs6432615	1	1	7.45375e-135	5.12543e-10	3.25339e-127	0.0204122	0.979588	7	rs13431440;rs28556715;rs72976734;rs13429951;rs28409476;rs768641495;rs113678689	0.341557502840862;0.224745469339161;0.167745445540269;0.166767722255061;0.0225251922546268;0.0161665693172131;0.0155141078971591	0.988203	2:159221785_161742072	2:159744925_160998066	-0.0802164	0.00351885	0.053363	0.00721088	0.0799291	0.0035237	-0.0535871	0.00723449
ENSG00000153250	ENSG00000168646	RBMS1	AXIN2	4635	rs13431440	rs6432615	1	1	3.31501e-135	2.2795e-10	4.3356e-127	0.0278687	0.972131	8	rs13431440;rs28556715;rs72976734;rs13429951;rs28409476;rs28468464;rs73969322;rs113678689	0.310449761651652;0.212316459069414;0.156428730669351;0.152366047161975;0.0579630157083408;0.025248293535388;0.0250250877166024;0.024851133073535	0.988203	2:159221785_161742072	2:159744925_160998066	-0.0802164	0.00351885	-0.0359403	0.00475158	0.0799291	0.0035237	0.0367472	0.00477331
ENSG00000153250	ENSG00000260807	RBMS1	CEROX1	4557	rs13431440	rs11892457	1	1	4.51048e-132	3.10155e-07	8.25281e-127	0.0548586	0.945141	9	rs13431440;rs28409476;rs72976734;rs13429951;rs28556715;rs28468464;rs73969322;rs113678689;rs768641495	0.195581999867161;0.144929551048371;0.139132105500868;0.134183173500449;0.127382981587361;0.0647561961077567;0.0639679990167767;0.0623178955964922;0.0496254508160909	0.943866	2:159221785_161742072	2:159744925_160987413	-0.0802164	0.00351885	-0.0361426	0.00568177	-0.0806056	0.0036253	-0.0387724	0.00593275
ENSG00000153347	ENSG00000100711	FAM81B	ZFYVE21	2722	5:95455402:C:CACACACACA	5:95455402:C:CACACACACA	3	1	2.01765e-07	1.79132e-05	2.35578e-05	9.17898e-05	0.999867	1	5:95455402:C:CACACACACA	1	1	5:94677274_96101907	5:94955454_95955352	0.227155	0.0219221	-0.0915396	0.0160965	0.227155	0.0219221	-0.0915396	0.0160965
ENSG00000153363	ENSG00000120903	LINC00467	CHRNA2	4493	rs7550702	1:211325108:C:CAA	3	1	1.15261e-84	6.09714e-05	1.61759e-81	0.0837355	0.916204	6	rs7550702;1:211325108:C:CAA;rs4951523;rs4951742;rs1491302515;rs1533217	0.391598920875274;0.267798466376712;0.180202287287441;0.0566093987992327;0.0330711106518563;0.0260025143649497	0.950041	1:210305775_212863645	1:210766511_211951918	-0.0536019	0.00607152	-0.0275061	0.00507677	-0.0572689	0.0061995	-0.0293238	0.00516176
ENSG00000153363	ENSG00000147036	LINC00467	LANCL3	4638	rs7550702	rs3002258	3	1	1.02692e-85	5.43226e-06	1.91818e-81	0.0996678	0.900327	7	rs7550702;rs4951523;rs6703361;rs4951742;rs1491302515;1:211325108:C:CAA;rs10863888	0.49119166306185;0.237710694106343;0.0813302978669418;0.0619585153214425;0.0398139598106467;0.0282357962869462;0.0275507005583224	0.925539	1:210305775_212863645	1:210733897_211969616	-0.0536019	0.00607152	-0.0393121	0.00664454	-0.0432878	0.00625007	-0.0403491	0.00672232
ENSG00000153561	ENSG00000158578	RMND5A	ALAS2	2281	rs71378803	rs2138397	5	1	0	7.49517e-08	0	0.0273027	0.972697	1	rs71378803	1	0.883754	2:86135081_87166034	2:86152440_87166034	-0.0437625	0.00346564	0.0256272	0.00388454	-0.0301426	0.00336955	0.0253479	0.0037859
ENSG00000153563	ENSG00000143595	CD8A	AQP10	2725	rs72934463	rs10197478	4	2	2.64179e-07	0.000255451	4.34254e-05	0.0400715	0.959629	17	rs72934463;rs10165914;rs10206802;rs10197478;rs72934466;rs7564251;rs59818518;rs6547702;rs10178968;rs13407663;rs1073190;rs1370452;rs9808243;rs11127049;rs72934456;rs10184617;rs35161276	0.184030784262319;0.156724536298942;0.0623326944205477;0.0618044946849372;0.0591976596870628;0.054012611392862;0.0525724024600435;0.0402712839871295;0.0369331901016878;0.0352988888061126;0.0318952333289203;0.0308804206954164;0.0308122597647726;0.0305552238022227;0.0298359161799361;0.0293827044043249;0.0277279386370544	0.981905	2:85303993_87166034	2:85987936_87166034	-0.118011	0.00644309	0.0377944	0.00694171	-0.117328	0.00647126	0.0383887	0.00698458
ENSG00000153574	ENSG00000172005	RPIA	MAL	2399	rs371902356	rs56807282	4	2	7.52882e-13	4.74415e-08	6.70136e-07	0.040308	0.959691	15	rs76009639;rs114301782;rs371902356;rs116371283;rs58377207;rs12327953;rs11894341;rs13395344;rs10179293;rs77098038;rs13390981;rs4972214;rs28670475;rs35401783;rs4266012	0.10871842498939;0.108190951909155;0.107008271414635;0.103862905373282;0.0941475078789848;0.0834804961099073;0.0615046283997737;0.0591784201901634;0.0465371658761184;0.0429055156817397;0.039906694661838;0.0379309944376668;0.0275485185685028;0.027259884730159;0.0234868786200875	0.946696	2:87940920_88852062	2:87940920_88852062	0.039991	0.00390606	0.0256542	0.00299593	0.0460015	0.00390533	0.0258034	0.00300475
ENSG00000153574	ENSG00000211673	RPIA	IGLV3-1	2134	rs7565298	rs58120689	1	1	0	2.36675e-06	0	0.189988	0.810009	13	rs7565298;rs28589279;rs7566774;rs7593019;rs13405684;rs10165070;rs7566335;rs551033597;rs73951949;rs7609550;rs146937275;rs17037571;rs10211422	0.137446858742233;0.100939743023906;0.0970379190164335;0.0970379190164335;0.0970379190164335;0.0943777524784987;0.0691755379185709;0.0637090199786145;0.0556209479027155;0.0525550875083502;0.0351553781768644;0.0317430203467916;0.0183840469196243	0.809582	2:87940920_88852062	2:88047780_88848375	-0.433898	0.00922094	-0.0985623	0.015897	-0.520417	0.0143062	-0.159617	0.0245424
ENSG00000153574	ENSG00000254709	RPIA	IGLL5	1800	rs7565298	rs13409405	1	1	0	3.46628e-06	0	0.185303	0.814693	13	rs7565298;rs28589279;rs10165070;rs7566774;rs7593019;rs13405684;rs7566335;rs551033597;rs73951949;rs7609550;rs17037571;rs146937275;rs10211422	0.161521253553927;0.101636134893436;0.0958431899285073;0.0955314437454444;0.0955314437454444;0.0955314437454444;0.0670880774741602;0.0610223925801707;0.0533559081159981;0.0516042753334009;0.0303807279146686;0.0254468213175259;0.0161194070852372	0.988888	2:87940920_88852062	2:88165321_88848375	-0.433898	0.00922094	-0.0822692	0.0137697	-0.424714	0.00945131	-0.084039	0.0140179
ENSG00000153774	ENSG00000100450	CFDP1	GZMH	3860	rs397742151	rs397742151	5	1	2.06849e-07	6.24413e-05	2.57342e-05	0.00578011	0.994132	1	rs397742151	0.991468	1	16:74197654_76833521	16:74667462_75667312	-0.0265846	0.00468229	0.0205668	0.0037366	-0.0265846	0.00468229	0.0205668	0.0037366
ENSG00000153814	ENSG00000005302	JAZF1	MSL3	4999	rs2158799	rs2158799	1	2	0	2.16735e-12	0	8.19604e-08	1	1	rs2158799	1	1	7:26002804_29158513	7:27731244_29349680	-0.336833	0.00349797	-0.0282509	0.00345104	-0.336833	0.00349797	-0.0282509	0.00345104
ENSG00000153814	ENSG00000010270	JAZF1	STARD3NL	4981	rs2158799	rs2158799	1	2	0	2.43753e-07	0	8.07515e-05	0.999919	1	rs2158799	1	1	7:26002804_29158513	7:27737668_29184879	-0.336833	0.00349797	0.0279244	0.00430467	-0.336833	0.00349797	0.0279244	0.00430467
ENSG00000153814	ENSG00000069943	JAZF1	PIGB	5007	rs2158799	rs2158799	1	2	0	6.64116e-09	0	9.51357e-06	0.99999	1	rs2158799	1	1	7:26002804_29158513	7:27728387_29320951	-0.336833	0.00349797	0.0333148	0.00473345	-0.336833	0.00349797	0.0333148	0.00473345
ENSG00000153814	ENSG00000071537	JAZF1	SEL1L	4981	rs2158799	rs2158799	1	2	0	4.78155e-06	0	0.000262967	0.999732	1	rs2158799	1	1	7:26002804_29158513	7:27737668_29260282	-0.336833	0.00349797	0.015249	0.00254086	-0.336833	0.00349797	0.015249	0.00254086
ENSG00000153814	ENSG00000073150	JAZF1	PANX2	5007	rs2158799	rs2158799	1	2	0	9.18377e-15	0	1.35704e-06	0.999999	1	rs2158799	1	1	7:26002804_29158513	7:27728387_29185306	-0.336833	0.00349797	-0.0303808	0.00344357	-0.336833	0.00349797	-0.0303808	0.00344357
ENSG00000153814	ENSG00000073737	JAZF1	DHRS9	5007	rs2158799	rs2158799	1	1	0	5.71788e-14	0	2.52097e-06	0.999997	1	rs2158799	1	1	7:26002804_29158513	7:27728387_29184151	-0.336833	0.00349797	0.0447414	0.00523498	-0.336833	0.00349797	0.0447414	0.00523498
ENSG00000153814	ENSG00000087589	JAZF1	CASS4	4999	rs2158799	rs2158799	1	2	0	3.48625e-10	0	0.0014536	0.998546	1	rs2158799	1	1	7:26002804_29158513	7:27731244_29351311	-0.336833	0.00349797	0.0255388	0.00340851	-0.336833	0.00349797	0.0255388	0.00340851
ENSG00000153814	ENSG00000089737	JAZF1	DDX24	3952	rs1351658917	rs849327	2	1	1.16375e-252	8.29852e-11	1.00115e-244	0.0051493	0.994851	1	rs1351658917	1	0.967362	7:26002804_29158513	7:27599076_28770991	-0.122701	0.00375144	-0.0391096	0.00302496	-0.120189	0.00373081	-0.0389025	0.00300409
ENSG00000153814	ENSG00000089737	JAZF1	DDX24	3952	rs2158799	rs2158799	1	2	0	1.27041e-14	0	3.90939e-06	0.999996	1	rs2158799	1	1	7:26002804_29158513	7:27599076_28770991	-0.336833	0.00349797	-0.0220238	0.00308603	-0.336833	0.00349797	-0.0220238	0.00308603
ENSG00000153814	ENSG00000100266	JAZF1	PACSIN2	3457	rs2158799	rs2158799	1	1	0	2.29249e-07	0	6.68379e-05	0.999933	1	rs2158799	1	1	7:26002804_29158513	7:27731244_28766878	-0.336833	0.00349797	-0.0186476	0.00284784	-0.336833	0.00349797	-0.0186476	0.00284784
ENSG00000153814	ENSG00000100307	JAZF1	CBX7	4539	rs1351658917	rs1351658917	2	1	2.56429e-292	1.82856e-50	5.51549e-245	0.00193688	0.998063	1	rs1351658917	1	1	7:26002804_29158513	7:27445282_28791360	-0.122701	0.00375144	-0.0653393	0.00342711	-0.122701	0.00375144	-0.0653393	0.00342711
ENSG00000153814	ENSG00000100307	JAZF1	CBX7	4539	rs2158799	rs2158799	1	2	0	2.76579e-26	0	5.05486e-08	1	1	rs2158799	1	1	7:26002804_29158513	7:27445282_28791360	-0.336833	0.00349797	-0.0344263	0.00350998	-0.336833	0.00349797	-0.0344263	0.00350998
ENSG00000153814	ENSG00000100368	JAZF1	CSF2RB	4999	rs2158799	rs2158799	1	2	0	2.00097e-09	0	0.00123093	0.998769	1	rs2158799	1	1	7:26002804_29158513	7:27731244_29351311	-0.336833	0.00349797	0.0204221	0.00279507	-0.336833	0.00349797	0.0204221	0.00279507
ENSG00000153814	ENSG00000100485	JAZF1	SOS2	4999	rs2158799	rs2158799	1	2	0	2.0427e-12	0	9.33695e-07	0.999999	1	rs2158799	1	1	7:26002804_29158513	7:27731244_29184151	-0.336833	0.00349797	-0.0201222	0.00249576	-0.336833	0.00349797	-0.0201222	0.00249576
ENSG00000153814	ENSG00000100647	JAZF1	SUSD6	3350	rs2158799	rs2158799	1	1	0	9.38737e-06	0	1.85887e-05	0.999972	1	rs2158799	1	1	7:26002804_29158513	7:27737668_28737485	-0.336833	0.00349797	0.0150802	0.00259929	-0.336833	0.00349797	0.0150802	0.00259929
ENSG00000153814	ENSG00000102010	JAZF1	BMX	4997	rs2158799	rs2158799	1	2	0	2.3426e-05	0	0.000345202	0.999631	1	rs2158799	1	1	7:26002804_29158513	7:27731244_29351311	-0.336833	0.00349797	-0.0258623	0.00445845	-0.336833	0.00349797	-0.0258623	0.00445845
ENSG00000153814	ENSG00000102471	JAZF1	NDFIP2	3423	rs1351658917	rs849327	2	1	9.9763e-248	7.11394e-06	1.63262e-244	0.00966132	0.990332	1	rs1351658917	1	0.967362	7:26002804_29158513	7:27680896_28716581	-0.122701	0.00375144	0.0307873	0.00526365	-0.120189	0.00373081	0.0311438	0.00523272
ENSG00000153814	ENSG00000103194	JAZF1	USP10	4878	rs2158799	rs2158799	1	2	0	2.15329e-07	0	0.000157793	0.999842	1	rs2158799	1	1	7:26002804_29158513	7:27731244_29184879	-0.336833	0.00349797	-0.0367121	0.00562942	-0.336833	0.00349797	-0.0367121	0.00562942
ENSG00000153814	ENSG00000103507	JAZF1	BCKDK	3350	rs2158799	rs2158799	1	1	0	6.15806e-05	0	0.000306494	0.999632	1	rs2158799	1	1	7:26002804_29158513	7:27737668_28737485	-0.336833	0.00349797	0.0159552	0.00292262	-0.336833	0.00349797	0.0159552	0.00292262
ENSG00000153814	ENSG00000104870	JAZF1	FCGRT	4999	rs2158799	rs2158799	1	1	0	1.36871e-10	0	1.1355e-05	0.999989	1	rs2158799	1	1	7:26002804_29158513	7:27731244_29184151	-0.336833	0.00349797	0.0168931	0.0021784	-0.336833	0.00349797	0.0168931	0.0021784
ENSG00000153814	ENSG00000105722	JAZF1	ERF	3416	rs2158799	rs2158799	1	1	0	6.88018e-10	0	6.90451e-06	0.999993	1	rs2158799	1	1	7:26002804_29158513	7:27737668_28766878	-0.336833	0.00349797	-0.025037	0.00343398	-0.336833	0.00349797	-0.025037	0.00343398
ENSG00000153814	ENSG00000108654	JAZF1	DDX5	3980	rs2158799	rs2158799	1	2	0	2.1573e-22	0	2.01554e-07	1	1	rs2158799	1	1	7:26002804_29158513	7:27599076_28791360	-0.336833	0.00349797	-0.0398288	0.00377322	-0.336833	0.00349797	-0.0398288	0.00377322
ENSG00000153814	ENSG00000110092	JAZF1	CCND1	4051	rs1351658917	rs1351658917	2	2	5.57016e-255	3.97199e-13	3.30469e-245	0.000357234	0.999643	1	rs1351658917	1	1	7:26002804_29158513	7:27524042_28721418	-0.122701	0.00375144	-0.0981686	0.00622331	-0.122701	0.00375144	-0.0981686	0.00622331
ENSG00000153814	ENSG00000110811	JAZF1	P3H3	3794	rs1351658917	rs498475	2	1	1.90225e-250	1.35647e-08	7.24722e-244	0.0497783	0.950222	1	rs1351658917	1	0.863188	7:26002804_29158513	7:27599076_28720460	-0.122701	0.00375144	0.041883	0.00612955	-0.125326	0.00381388	0.0439956	0.00616388
ENSG00000153814	ENSG00000112079	JAZF1	STK38	3350	rs2158799	rs2158799	1	1	0	2.16118e-05	0	0.000105488	0.999873	1	rs2158799	1	1	7:26002804_29158513	7:27737668_28737485	-0.336833	0.00349797	-0.0237586	0.00413111	-0.336833	0.00349797	-0.0237586	0.00413111
ENSG00000153814	ENSG00000114853	JAZF1	ZBTB47	5009	rs2158799	rs2158799	1	2	0	1.45247e-06	0	6.42982e-05	0.999934	1	rs2158799	1	1	7:26002804_29158513	7:27726984_29184151	-0.336833	0.00349797	0.0313119	0.00503583	-0.336833	0.00349797	0.0313119	0.00503583
ENSG00000153814	ENSG00000115318	JAZF1	LOXL3	3368	rs2158799	rs2158799	1	1	0	5.31133e-05	0	0.00192903	0.998018	1	rs2158799	1	1	7:26002804_29158513	7:27731244_28737485	-0.336833	0.00349797	0.0252143	0.00459758	-0.336833	0.00349797	0.0252143	0.00459758
ENSG00000153814	ENSG00000116793	JAZF1	PHTF1	4999	rs2158799	rs2158799	1	2	0	1.11371e-07	0	1.69866e-05	0.999983	1	rs2158799	1	1	7:26002804_29158513	7:27731244_29254613	-0.336833	0.00349797	-0.0287403	0.00437114	-0.336833	0.00349797	-0.0287403	0.00437114
ENSG00000153814	ENSG00000117151	JAZF1	CTBS	4999	rs2158799	rs2158799	1	2	0	2.25997e-06	0	0.000186942	0.999811	1	rs2158799	1	1	7:26002804_29158513	7:27731244_29184151	-0.336833	0.00349797	0.0164929	0.00270454	-0.336833	0.00349797	0.0164929	0.00270454
ENSG00000153814	ENSG00000118520	JAZF1	ARG1	3457	rs2158799	rs2158799	1	1	0	4.35079e-13	0	4.27461e-06	0.999996	1	rs2158799	1	1	7:26002804_29158513	7:27731244_28766878	-0.336833	0.00349797	-0.0448024	0.00541455	-0.336833	0.00349797	-0.0448024	0.00541455
ENSG00000153814	ENSG00000120594	JAZF1	PLXDC2	4981	rs2158799	rs2158799	1	2	0	1.34254e-05	0	0.00091028	0.999076	1	rs2158799	1	1	7:26002804_29158513	7:27737668_29184879	-0.336833	0.00349797	-0.0199231	0.00343093	-0.336833	0.00349797	-0.0199231	0.00343093
ENSG00000153814	ENSG00000121297	JAZF1	TSHZ3	3350	rs2158799	rs2158799	1	1	0	4.51274e-06	0	0.000170512	0.999825	1	rs2158799	1	1	7:26002804_29158513	7:27737668_28737485	-0.336833	0.00349797	-0.0277577	0.00456132	-0.336833	0.00349797	-0.0277577	0.00456132
ENSG00000153814	ENSG00000121316	JAZF1	PLBD1	4999	rs2158799	rs2158799	1	1	0	1.59024e-08	0	0.000220349	0.99978	1	rs2158799	1	1	7:26002804_29158513	7:27731244_29184151	-0.336833	0.00349797	-0.0250223	0.00363378	-0.336833	0.00349797	-0.0250223	0.00363378
ENSG00000153814	ENSG00000124151	JAZF1	NCOA3	3350	rs2158799	rs2158799	1	1	0	2.33014e-05	0	0.000174005	0.999803	1	rs2158799	1	1	7:26002804_29158513	7:27737668_28737485	-0.336833	0.00349797	-0.0171351	0.00303934	-0.336833	0.00349797	-0.0171351	0.00303934
ENSG00000153814	ENSG00000124496	JAZF1	TRERF1	5007	rs2158799	rs2158799	1	2	0	2.85469e-11	0	0.000134516	0.999865	1	rs2158799	1	1	7:26002804_29158513	7:27728387_29339879	-0.336833	0.00349797	0.0328975	0.00420517	-0.336833	0.00349797	0.0328975	0.00420517
ENSG00000153814	ENSG00000135636	JAZF1	DYSF	5073	rs2158799	rs2158799	1	2	0	9.16793e-15	0	0.000266408	0.999734	1	rs2158799	1	1	7:26002804_29158513	7:27700415_29349680	-0.336833	0.00349797	-0.0221975	0.00247728	-0.336833	0.00349797	-0.0221975	0.00247728
ENSG00000153814	ENSG00000135828	JAZF1	RNASEL	3350	rs2158799	rs2158799	1	1	0	2.27393e-07	0	4.01036e-06	0.999996	1	rs2158799	1	1	7:26002804_29158513	7:27737668_28737485	-0.336833	0.00349797	0.0207338	0.00326777	-0.336833	0.00349797	0.0207338	0.00326777
ENSG00000153814	ENSG00000136161	JAZF1	RCBTB2	4981	rs2158799	rs2158799	1	2	0	2.43463e-05	0	9.70787e-05	0.999879	1	rs2158799	1	1	7:26002804_29158513	7:27737668_29184151	-0.336833	0.00349797	0.0214018	0.00376682	-0.336833	0.00349797	0.0214018	0.00376682
ENSG00000153814	ENSG00000137509	JAZF1	PRCP	4999	rs2158799	rs2158799	1	1	0	5.69638e-08	0	2.50946e-05	0.999975	1	rs2158799	1	1	7:26002804_29158513	7:27731244_29184151	-0.336833	0.00349797	0.0251596	0.00376374	-0.336833	0.00349797	0.0251596	0.00376374
ENSG00000153814	ENSG00000140443	JAZF1	IGF1R	4999	rs2158799	rs2158799	1	2	0	1.95941e-12	0	2.47697e-06	0.999998	1	rs2158799	1	1	7:26002804_29158513	7:27731244_29339879	-0.336833	0.00349797	-0.0292414	0.00358609	-0.336833	0.00349797	-0.0292414	0.00358609
ENSG00000153814	ENSG00000140995	JAZF1	DEF8	3350	rs2158799	rs2158799	1	1	0	4.74931e-05	0	0.000464285	0.999488	1	rs2158799	1	1	7:26002804_29158513	7:27737668_28737485	-0.336833	0.00349797	0.0149473	0.00263331	-0.336833	0.00349797	0.0149473	0.00263331
ENSG00000153814	ENSG00000142409	JAZF1	ZNF787	4981	rs2158799	rs2158799	1	2	0	4.95406e-06	0	4.71473e-05	0.999948	1	rs2158799	1	1	7:26002804_29158513	7:27737668_29184879	-0.336833	0.00349797	-0.017741	0.00297237	-0.336833	0.00349797	-0.017741	0.00297237
ENSG00000153814	ENSG00000142657	JAZF1	PGD	4878	rs2158799	rs2158799	1	2	0	3.29815e-07	0	5.40338e-05	0.999946	1	rs2158799	1	1	7:26002804_29158513	7:27731244_29184151	-0.336833	0.00349797	-0.0205399	0.00319186	-0.336833	0.00349797	-0.0205399	0.00319186
ENSG00000153814	ENSG00000147459	JAZF1	DOCK5	4981	rs2158799	rs2158799	1	2	0	6.90892e-07	0	7.66559e-06	0.999992	1	rs2158799	1	1	7:26002804_29158513	7:27737668_29351311	-0.336833	0.00349797	0.0151455	0.00238957	-0.336833	0.00349797	0.0151455	0.00238957
ENSG00000153814	ENSG00000149131	JAZF1	SERPING1	3717	rs2158799	rs2158799	1	2	0	0.000986979	0	0.0222852	0.976728	1	rs2158799	1	1	7:26002804_29158513	7:28185640_29184151	-0.336833	0.00349797	0.0208437	0.0042242	-0.336833	0.00349797	0.0208437	0.0042242
ENSG00000153814	ENSG00000150403	JAZF1	TMCO3	4999	rs2158799	rs2158799	1	2	0	3.71248e-06	0	0.00161957	0.998377	1	rs2158799	1	1	7:26002804_29158513	7:27731244_29284323	-0.336833	0.00349797	-0.0236109	0.00389972	-0.336833	0.00349797	-0.0236109	0.00389972
ENSG00000153814	ENSG00000153094	JAZF1	BCL2L11	5007	rs2158799	rs2158799	1	2	0	3.79855e-10	0	0.00146471	0.998535	1	rs2158799	1	1	7:26002804_29158513	7:27728387_29351311	-0.336833	0.00349797	0.0383573	0.00514543	-0.336833	0.00349797	0.0383573	0.00514543
ENSG00000153814	ENSG00000157445	JAZF1	CACNA2D3	3368	rs2158799	rs2158799	1	1	0	5.34374e-06	0	0.00163705	0.998358	1	rs2158799	1	1	7:26002804_29158513	7:27731244_28737485	-0.336833	0.00349797	0.0309399	0.00512564	-0.336833	0.00349797	0.0309399	0.00512564
ENSG00000153814	ENSG00000159496	JAZF1	RGL4	4999	rs2158799	rs2158799	1	2	0	6.44793e-09	0	2.48847e-05	0.999975	1	rs2158799	1	1	7:26002804_29158513	7:27731244_29351311	-0.336833	0.00349797	-0.0290903	0.00408826	-0.336833	0.00349797	-0.0290903	0.00408826
ENSG00000153814	ENSG00000159556	JAZF1	ISL2	3730	rs2158799	rs2158799	1	2	0	0.000396124	0	0.00207976	0.997524	1	rs2158799	1	1	7:26002804_29158513	7:28175550_29284323	-0.336833	0.00349797	0.0308704	0.0059903	-0.336833	0.00349797	0.0308704	0.0059903
ENSG00000153814	ENSG00000160883	JAZF1	HK3	4999	rs2158799	rs2158799	1	2	0	2.49212e-09	0	4.09768e-05	0.999959	1	rs2158799	1	1	7:26002804_29158513	7:27731244_29184151	-0.336833	0.00349797	-0.0215411	0.00300813	-0.336833	0.00349797	-0.0215411	0.00300813
ENSG00000153814	ENSG00000162551	JAZF1	ALPL	4971	rs2158799	rs2158799	1	2	0	4.09279e-05	0	0.000853505	0.999106	1	rs2158799	1	1	7:26002804_29158513	7:27737668_29326910	-0.336833	0.00349797	-0.023382	0.00417122	-0.336833	0.00349797	-0.023382	0.00417122
ENSG00000153814	ENSG00000163219	JAZF1	ARHGAP25	4981	rs2158799	rs2158799	1	2	0	9.78941e-08	0	2.39118e-05	0.999976	1	rs2158799	1	1	7:26002804_29158513	7:27737668_29351311	-0.336833	0.00349797	0.0185384	0.00280047	-0.336833	0.00349797	0.0185384	0.00280047
ENSG00000153814	ENSG00000165801	JAZF1	ARHGEF40	3439	rs2158799	rs2158799	1	1	0	4.72685e-08	0	0.00012762	0.999872	1	rs2158799	1	1	7:26002804_29158513	7:27737668_28766878	-0.336833	0.00349797	-0.0307692	0.00438723	-0.336833	0.00349797	-0.0307692	0.00438723
ENSG00000153814	ENSG00000169429	JAZF1	CXCL8	5400	rs2158799	rs2158799	1	2	0	1.05131e-07	0	0.00534829	0.994652	1	rs2158799	1	1	7:26002804_29158513	7:27616231_29349680	-0.336833	0.00349797	0.037521	0.00534577	-0.336833	0.00349797	0.037521	0.00534577
ENSG00000153814	ENSG00000169826	JAZF1	CSGALNACT2	4791	rs2158799	rs2158799	1	2	0	1.79836e-05	0	0.000364196	0.999618	1	rs2158799	1	1	7:26002804_29158513	7:27737668_29237500	-0.336833	0.00349797	-0.0181391	0.00315944	-0.336833	0.00349797	-0.0181391	0.00315944
ENSG00000153814	ENSG00000169891	JAZF1	REPS2	4999	rs2158799	rs2158799	1	2	0	1.28077e-06	0	4.10037e-05	0.999958	1	rs2158799	1	1	7:26002804_29158513	7:27731244_29349680	-0.336833	0.00349797	-0.0183609	0.00294668	-0.336833	0.00349797	-0.0183609	0.00294668
ENSG00000153814	ENSG00000174132	JAZF1	FAM174A	4981	rs2158799	rs2158799	1	2	0	8.00872e-06	0	0.000125178	0.999867	1	rs2158799	1	1	7:26002804_29158513	7:27737668_29184879	-0.336833	0.00349797	0.0277013	0.0047001	-0.336833	0.00349797	0.0277013	0.0047001
ENSG00000153814	ENSG00000176845	JAZF1	METRNL	3456	rs2158799	rs2158799	1	1	0	2.43182e-08	0	0.000670391	0.99933	1	rs2158799	1	1	7:26002804_29158513	7:27731244_28766878	-0.336833	0.00349797	-0.0291327	0.00429852	-0.336833	0.00349797	-0.0291327	0.00429852
ENSG00000153814	ENSG00000177125	JAZF1	ZBTB34	4981	rs2158799	rs2158799	1	2	0	1.27762e-06	0	9.04028e-06	0.99999	1	rs2158799	1	1	7:26002804_29158513	7:27737668_29184151	-0.336833	0.00349797	0.0155389	0.00250159	-0.336833	0.00349797	0.0155389	0.00250159
ENSG00000153814	ENSG00000180448	JAZF1	ARHGAP45	3333	rs79131915	rs849315	3	1	1.82125e-68	0.000486091	3.89975e-66	0.10229	0.897224	3	rs565317;rs849334;rs79131915	0.375115859663962;0.335721002377303;0.278195801025163	0.831392	7:26002804_29158513	7:27695932_28702924	0.217618	0.0050801	0.0171058	0.00353794	-0.213447	0.00491221	-0.0191056	0.0034291
ENSG00000153814	ENSG00000181631	JAZF1	P2RY13	4999	rs2158799	rs2158799	1	2	0	7.62197e-11	0	5.88891e-05	0.999941	1	rs2158799	1	1	7:26002804_29158513	7:27731244_29339879	-0.336833	0.00349797	0.025334	0.00329489	-0.336833	0.00349797	0.025334	0.00329489
ENSG00000153814	ENSG00000182287	JAZF1	AP1S2	3368	rs2158799	rs2158799	1	1	0	1.01356e-06	0	8.85372e-05	0.99991	1	rs2158799	1	1	7:26002804_29158513	7:27731244_28737485	-0.336833	0.00349797	0.0185602	0.00285311	-0.336833	0.00349797	0.0185602	0.00285311
ENSG00000153814	ENSG00000182389	JAZF1	CACNB4	5007	rs2158799	rs2158799	1	2	0	9.66732e-16	0	3.78423e-05	0.999962	1	rs2158799	1	1	7:26002804_29158513	7:27728387_29339879	-0.336833	0.00349797	0.0531124	0.00586267	-0.336833	0.00349797	0.0531124	0.00586267
ENSG00000153814	ENSG00000184232	JAZF1	OAF	3425	rs2158799	rs2158799	1	1	0	9.34105e-08	0	0.000934852	0.999065	1	rs2158799	1	1	7:26002804_29158513	7:27737668_28762086	-0.336833	0.00349797	-0.0261164	0.00396741	-0.336833	0.00349797	-0.0261164	0.00396741
ENSG00000153814	ENSG00000185215	JAZF1	TNFAIP2	4999	rs2158799	rs2158799	1	2	0	1.44704e-06	0	0.000107324	0.999891	1	rs2158799	1	1	7:26002804_29158513	7:27731244_29349680	-0.336833	0.00349797	0.0193848	0.00308833	-0.336833	0.00349797	0.0193848	0.00308833
ENSG00000153814	ENSG00000186047	JAZF1	DLEU7	3349	rs2158799	rs2158799	1	1	0	1.74635e-05	0	0.00793056	0.992052	1	rs2158799	1	1	7:26002804_29158513	7:27737668_28737485	-0.336833	0.00349797	0.0339725	0.00596715	-0.336833	0.00349797	0.0339725	0.00596715
ENSG00000153814	ENSG00000188897	JAZF1		4895	rs2158799	rs2158799	1	2	0	2.63219e-06	0	4.43901e-05	0.999953	1	rs2158799	1	1	7:26002804_29158513	7:27737668_29339555	-0.336833	0.00349797	0.0279099	0.00454349	-0.336833	0.00349797	0.0279099	0.00454349
ENSG00000153814	ENSG00000197712	JAZF1	FAM114A1	3254	rs2158799	rs2158799	1	1	0	4.18783e-06	0	7.45752e-05	0.999921	1	rs2158799	1	1	7:26002804_29158513	7:27737668_28737485	-0.336833	0.00349797	0.0466152	0.00784344	-0.336833	0.00349797	0.0466152	0.00784344
ENSG00000153814	ENSG00000198734	JAZF1	F5	4999	rs2158799	rs2158799	1	2	0	5.44751e-12	0	1.68556e-05	0.999983	1	rs2158799	1	1	7:26002804_29158513	7:27731244_29284323	-0.336833	0.00349797	-0.0339247	0.00423808	-0.336833	0.00349797	-0.0339247	0.00423808
ENSG00000153814	ENSG00000203804	JAZF1	ADAMTSL4-AS1	4967	rs2158799	rs2158799	1	1	0	4.70514e-15	0	1.22726e-07	1	1	rs2158799	1	1	7:26002804_29158513	7:27728387_29225039	-0.336833	0.00349797	0.0415277	0.00469507	-0.336833	0.00349797	0.0415277	0.00469507
ENSG00000153814	ENSG00000204304	JAZF1	PBX2	3601	rs2158799	rs2158799	1	2	0	0.000120461	0	0.000179089	0.9997	1	rs2158799	1	1	7:26002804_29158513	7:28180820_29184151	-0.336833	0.00349797	0.0166527	0.00310073	-0.336833	0.00349797	0.0166527	0.00310073
ENSG00000153814	ENSG00000229314	JAZF1	ORM1	3619	rs2158799	rs2158799	1	2	0	0.000113257	0	0.000192817	0.999694	1	rs2158799	1	1	7:26002804_29158513	7:28185640_29184151	-0.336833	0.00349797	-0.0393613	0.00727999	-0.336833	0.00349797	-0.0393613	0.00727999
ENSG00000153814	ENSG00000237781	JAZF1	ADAMTSL4-AS2	4768	rs2158799	rs2158799	1	1	0	4.84353e-11	0	3.23245e-05	0.999968	1	rs2158799	1	1	7:26002804_29158513	7:27731244_29184151	-0.336833	0.00349797	0.052156	0.00678196	-0.336833	0.00349797	0.052156	0.00678196
ENSG00000153814	ENSG00000242110	JAZF1	AMACR	3329	rs2158799	rs2158799	1	1	0	1.01132e-05	0	0.000283876	0.999706	1	rs2158799	1	1	7:26002804_29158513	7:27737668_28737485	-0.336833	0.00349797	0.038807	0.00670483	-0.336833	0.00349797	0.038807	0.00670483
ENSG00000153814	ENSG00000254789	JAZF1		4757	rs2158799	rs2158799	1	2	0	4.41847e-09	0	8.27902e-05	0.999917	1	rs2158799	1	1	7:26002804_29158513	7:27731244_29185306	-0.336833	0.00349797	-0.0565719	0.0079319	-0.336833	0.00349797	-0.0565719	0.0079319
ENSG00000153902	ENSG00000163735	LGI4	CXCL5	3576	rs4805110	rs886136	1	1	5.34241e-15	0.000121914	9.06599e-13	0.0187263	0.981152	6	rs886136;rs12710029;rs756845;rs4805110;rs7258029;rs7258030	0.344925539419814;0.288287052412829;0.0992474044005926;0.0856124755633724;0.0839569483813048;0.0838891796302906	0.87134	19:34646097_35694710	19:34674184_35673593	-0.0627905	0.00764685	-0.0322748	0.00633661	-0.0597283	0.00740618	-0.0335747	0.00612814
ENSG00000153922	ENSG00000100281	CHD1	HMGXB4	6912	rs76887708	rs76887708	1	1	1.57184e-29	4.35328e-16	3.14506e-16	0.0067238	0.993276	4	rs76887708; rs2455425; rs162159; rs111536497	0.557004017864343; 0.261265544141398; 0.0907263843133875; 0.0769333743701233	1	5:97816792_99731953	5:97586031_100184290	0.0490888	0.00486671	0.0758164	0.00839155	0.0490888	0.00486671	0.0758164	0.00839155
ENSG00000153922	ENSG00000122025	CHD1	FLT3	3501	rs76887708	rs111887461	1	1	6.46058e-19	1.78928e-05	5.73737e-16	0.0139177	0.986064	5	rs2455425;rs111536497;rs76887708;rs111887461;rs162159	0.256157626715313;0.241395471712371;0.202168604595001;0.149829570223474;0.129295126204787	0.921066	5:97816792_99731953	5:98291212_99424450	0.0490888	0.00486671	-0.0576274	0.0103092	0.0486421	0.00492658	-0.0610686	0.0104475
ENSG00000153922	ENSG00000139970	CHD1	RTN1	4404	rs76887708	rs162159	1	1	1.87867e-20	5.20304e-07	6.31038e-16	0.0155078	0.984492	3	rs162159;rs2455425;rs111536497	0.490372829848947;0.338699831183954;0.149250314353512	0.884135	5:97816792_99731953	5:98291212_99620198	0.0490888	0.00486671	0.0488299	0.00876284	0.0496773	0.00500853	0.0592075	0.00906685
ENSG00000153933	ENSG00000002834	DGKE	LASP1	2454	rs2525995	rs2525994	4	1	7.45779e-12	2.51977e-09	6.5428e-05	0.0201467	0.979788	9	rs2525995;rs2525994;rs205498;rs2525996;rs205497;rs11393118;rs2525993;rs2586524;rs34148848	0.168781302688087;0.155397008622018;0.146816738251952;0.143434581406926;0.138783986515685;0.086853032614153;0.0778979478254123;0.0293431053951495;0.0206593191535394	0.982935	17:56177805_57500397	17:56399844_57462068	0.0290465	0.00450738	0.0217692	0.0030121	0.026818	0.00430398	0.020797	0.00285953
ENSG00000153933	ENSG00000175970	DGKE	UNC119B	2485	rs2525995	rs2525994	4	1	2.58315e-18	8.72768e-16	6.75613e-05	0.0208688	0.979064	7	rs2525994;rs205498;rs205497;rs2525993;rs11393118;rs2525995;rs2525996	0.462050144782877;0.244304355379705;0.0836970482311519;0.0614639189038494;0.0487018488225517;0.0412289221165263;0.0237403424331512	0.982935	17:56177805_57500397	17:56397218_57494499	0.0290465	0.00450738	0.0702338	0.00642064	0.026818	0.00430398	0.0688083	0.00612175
ENSG00000153933	ENSG00000186350	DGKE	RXRA	2533	rs2525995	rs2586524	4	1	4.36944e-15	1.47632e-12	8.38154e-05	0.026372	0.973544	9	rs2586524;rs34148848;rs205497;rs205498;rs2586523;rs2586522;rs2525994;rs11393118;rs2525993	0.764584214735592;0.0506028866507342;0.0280178887535324;0.0259697504806478;0.0223052936807911;0.0199712477932261;0.0195564666256549;0.0180646636057852;0.0165068265737371	0.907486	17:56177805_57500397	17:56399844_57494499	0.0290465	0.00450738	0.0305446	0.00300261	0.0291394	0.00429862	0.0311547	0.00284994
ENSG00000153933	ENSG00000197579	DGKE	TOPORS	2537	rs2525995	rs2586524	4	1	8.84883e-24	2.98979e-21	7.47564e-05	0.023305	0.97662	1	rs2586524	0.967442	0.907486	17:56177805_57500397	17:56397849_57495107	0.0290465	0.00450738	-0.0348526	0.00358746	0.0291394	0.00429862	-0.0359497	0.00341309
ENSG00000153933	ENSG00000197619	DGKE	ZNF615	2312	rs2525995	rs2586524	4	1	1.24879e-07	4.2192e-05	7.31581e-05	0.0227633	0.977121	9	rs2586524;rs11393118;rs205497;rs2525995;rs2525996;rs2525994;rs2525993;rs205498;rs2586523	0.31765982563813;0.111838847214439;0.0983845526162169;0.0921085229121818;0.0828522268804835;0.0817251976564218;0.0813142372146742;0.0665170928613207;0.0187904440709437	0.907486	17:56177805_57500397	17:56399844_57410748	0.0290465	0.00450738	-0.0256851	0.00458398	0.0291394	0.00429862	-0.0262075	0.0044205
ENSG00000154319	ENSG00000134121	FAM167A	CHL1	4639	rs1382568	rs4840568	1	1	0	3.83611e-06	0	0.0808336	0.919163	1	rs1382568	1	0.94736	8:8230708_13258036	8:10980780_11995360	0.985522	0.00504681	-0.0417196	0.00703272	0.956687	0.00507036	-0.0442434	0.00695447
ENSG00000154319	ENSG00000166123	FAM167A	GPT2	4618	rs1382568	rs1382568	1	1	0	4.99506e-05	0	0.00206865	0.997881	1	rs1382568	1	1	8:8230708_13258036	8:10993945_11993647	0.985522	0.00504681	0.0355037	0.0064593	0.985522	0.00504681	0.0355037	0.0064593
ENSG00000154330	ENSG00000225411	PGM5		2329	rs117902499	rs117902499	3	1	7.75533e-70	1.60015e-10	9.69329e-63	1.02291e-08	1	1	rs117902499	1	1	9:68360862_70958337	9:68369456_69166121	-0.278733	0.0128565	-0.0951036	0.013268	-0.278733	0.0128565	-0.0951036	0.013268
ENSG00000154330	ENSG00000232815	PGM5	DUX4L50	2252	rs117902499	rs117902499	3	3	1.46181e-69	3.01615e-10	9.69338e-63	2.95027e-08	1	1	rs117902499	1	1	9:68360862_70958337	9:68369456_69133695	-0.278733	0.0128565	-0.108081	0.013165	-0.278733	0.0128565	-0.108081	0.013165
ENSG00000154511	ENSG00000121297	DIPK1A	TSHZ3	7429	rs56024435	rs56024435	7	3	5.67209e-29	1.29278e-06	9.51538e-26	0.000169085	0.99983	1	rs56024435	1	1	1:90245297_95340066	1:91206227_93896129	-0.0600618	0.00653253	0.0341144	0.00739053	-0.0600618	0.00653253	0.0341144	0.00739053
ENSG00000154548	ENSG00000125970	SRSF12	RALY	3188	rs9444666	rs6938392	1	1	2.11472e-13	0.000170167	1.92175e-10	0.152945	0.846885	13	rs9444666;rs9294419;rs55646776;rs552830167;6:89064139:T:TTTCTTTC;rs199877944;rs9451140;rs6938392;rs6937508;rs1888612;rs10080662;rs10080656;rs56086035	0.272850073499073;0.255297884549424;0.194379631049726;0.0618182501035542;0.0529655574783576;0.0356802694808605;0.0138784678893404;0.0133296779544971;0.0110954103781827;0.0109440627194426;0.0106689855296479;0.0104769177205002;0.00991160765666276	0.910959	6:88539280_89652371	6:88555454_89563173	0.0582903	0.0077432	-0.0117718	0.00228111	0.0513883	0.00762318	-0.0127527	0.00224859
ENSG00000154548	ENSG00000139890	SRSF12	REM2	3124	rs9444666	rs200358719	1	1	1.08088e-12	0.000869761	2.3651e-10	0.188693	0.810437	13	rs200358719;rs9444666;rs9294419;rs55646776;rs552830167;rs9451140;rs10080656;rs6906839;rs1888612;rs10080662;rs9451139;6:89064139:T:TTTCTTTC;rs199877944	0.290979751003114;0.189104882398566;0.128939850329767;0.0676122804131142;0.0506507134850777;0.0396766937760633;0.0379763954654104;0.0356544239553099;0.0339133789131639;0.033129909143172;0.0267099203877744;0.0108294317661525;0.0102457728385593	0.85453	6:88539280_89652371	6:88575020_89574610	0.0582903	0.0077432	0.0170846	0.00358851	0.0550219	0.00781135	0.020307	0.0036226
ENSG00000154548	ENSG00000141367	SRSF12	CLTC	3281	rs9444666	rs6917134	1	1	6.74753e-15	5.42958e-06	1.49106e-10	0.118219	0.881776	11	rs9444666;rs9294419;rs55646776;rs9451140;rs200358719;rs10080656;rs9451139;rs1888612;rs6906839;rs10080662;rs199877944	0.401573897447316;0.29282070340283;0.125654278153585;0.023015800365359;0.0219719170645303;0.0193555573895788;0.0180853591062206;0.0147423819755809;0.0141509918203082;0.0140194950542848;0.0137880598020543	0.918531	6:88539280_89652371	6:88553319_89595070	0.0582903	0.0077432	-0.0143817	0.0024425	0.0515041	0.00765301	-0.0149687	0.00241115
ENSG00000154548	ENSG00000188186	SRSF12	LAMTOR4	3502	rs9444666	rs6938392	1	1	2.37562e-17	1.91161e-08	2.38843e-10	0.190572	0.809428	13	rs9294419;rs9444666;rs55646776;6:89064139:T:TTTCTTTC;rs200358719;rs552830167;rs6937508;rs9451140;rs6938392;rs10080656;rs1888612;rs9451139;rs10080662	0.217739431097935;0.192942730087279;0.181402749831326;0.0756232025911789;0.0476388013599359;0.0443183265500176;0.0362047592072365;0.0322937363495066;0.0256573271531362;0.0252559672183243;0.0250116716582515;0.0245920672636029;0.0240880334009101	0.910959	6:88539280_89652371	6:88541090_89700517	0.0582903	0.0077432	-0.0179989	0.00286755	0.0513883	0.00762318	-0.0226614	0.00282714
ENSG00000154760	ENSG00000005379	SLFN13	TSPOAP1	2543	rs2304968	rs113417131	1	4	0	2.48391e-31	0	0.0512538	0.948746	1	rs2304968	1	0.97333	17:34161871_35740873	17:34850614_35740873	-0.176717	0.00389558	-0.0201413	0.00404818	-0.178377	0.00397651	-0.0206885	0.00412795
ENSG00000154760	ENSG00000158856	SLFN13	DMTN	3658	rs11650473	rs11650473	3	5	7.4983e-148	3.70768e-21	4.45724e-130	0.000204378	0.999796	1	rs11650473	1	1	17:34161871_35740873	17:34527733_35740873	0.110027	0.00463245	0.0478542	0.00297001	0.110027	0.00463245	0.0478542	0.00297001
ENSG00000154760	ENSG00000159674	SLFN13	SPON2	2539	rs2304968	rs9895481	1	3	0	1.35492e-25	0	0.0416863	0.958314	1	rs2304968	0.999999	0.979097	17:34161871_35740873	17:34850614_35740873	-0.176717	0.00389558	-0.0324861	0.00430983	-0.178221	0.00402144	-0.0318859	0.00443998
ENSG00000154760	ENSG00000168159	SLFN13	RNF187	2500	rs554697739	rs554697739	7	4	4.24695e-25	4.92147e-06	1.9259e-22	0.000232254	0.999763	1	rs554697739	0.999889	1	17:34161871_35740873	17:34869933_35740873	-0.225679	0.0153178	0.160253	0.014093	-0.225679	0.0153178	0.160253	0.014093
ENSG00000154760	ENSG00000173068	SLFN13	BNC2	2539	rs11650473	rs11650473	3	4	3.58095e-132	1.77067e-05	4.78865e-130	0.000368614	0.999614	1	rs11650473	1	1	17:34161871_35740873	17:34850614_35740873	0.110027	0.00463245	0.0447146	0.00674979	0.110027	0.00463245	0.0447146	0.00674979
ENSG00000154760	ENSG00000198574	SLFN13	SH2D1B	2625	rs11650473	rs72828026	3	3	9.74202e-132	4.81713e-05	1.78482e-129	0.00683915	0.993113	1	rs11650473	1	0.899438	17:34161871_35740873	17:34820670_35740873	0.110027	0.00463245	0.0404129	0.00601026	0.103122	0.00483227	0.0459848	0.0062639
ENSG00000154760	ENSG00000204463	SLFN13	BAG6	2522	rs11650473	rs11650473	3	4	2.55833e-140	1.26502e-13	4.35529e-130	0.000153868	0.999846	1	rs11650473	1	1	17:34161871_35740873	17:34831774_35740873	0.110027	0.00463245	0.038727	0.00402503	0.110027	0.00463245	0.038727	0.00402503
ENSG00000154803	ENSG00000135838	FLCN	NPL	2855	rs12600635	rs1491159440	3	1	0	0.000420619	0	0.122859	0.87672	1	rs12600635	0.999993	0.947955	17:16330820_18802817	17:16734141_17746634	-0.146566	0.00544345	0.0204993	0.00382478	-0.14638	0.00586371	0.0228633	0.00411234
ENSG00000154803	ENSG00000136929	FLCN	HEMGN	2901	rs12600635	rs755087137	3	3	0	1.90577e-07	0	0.0528148	0.947185	1	rs12600635	0.999997	0.846377	17:16330820_18802817	17:16722441_21642289	-0.146566	0.00544345	-0.0304291	0.00472128	-0.137477	0.00521344	-0.0306547	0.00453245
ENSG00000154822	ENSG00000083223	PLCL2	TUT7	4395	rs9852648	rs9852648	1	1	0	2.85587e-13	0	0.00293536	0.997065	1	rs9852648	1	1	3:15688207_18921846	3:16317564_17577292	-0.248808	0.00382198	0.0258819	0.00314239	-0.248808	0.00382198	0.0258819	0.00314239
ENSG00000154822	ENSG00000084731	PLCL2	KIF3C	3637	rs9852648	rs7613595	1	1	0	0.000140361	0	0.0172884	0.982571	1	rs9852648	0.999999	0.98116	3:15688207_18921846	3:16366740_17366840	-0.248808	0.00382198	-0.0267159	0.005046	-0.250925	0.00387609	-0.0281201	0.00511
ENSG00000154822	ENSG00000100985	PLCL2	MMP9	4895	rs9852648	rs2278609	1	1	0	3.45846e-22	0	0.0189391	0.981061	1	rs9852648	1	0.966948	3:15688207_18921846	3:16206620_17609253	-0.248808	0.00382198	-0.0490861	0.0046256	-0.24953	0.0038766	-0.0507377	0.00469443
ENSG00000154822	ENSG00000118785	PLCL2	SPP1	4532	rs9852648	rs6766037	1	1	0	6.63796e-21	0	0.00918155	0.990818	1	rs9852648	0.999999	0.980609	3:15688207_18921846	3:16288203_17609253	-0.248808	0.00382198	-0.074743	0.00728895	-0.250981	0.00387703	-0.0764702	0.00739095
ENSG00000154822	ENSG00000139318	PLCL2	DUSP6	4151	rs9852648	rs9852648	1	1	0	8.64298e-08	0	0.0105626	0.989437	1	rs9852648	1	1	3:15688207_18921846	3:16350018_17518148	-0.248808	0.00382198	-0.0280451	0.00424975	-0.248808	0.00382198	-0.0280451	0.00424975
ENSG00000154822	ENSG00000142185	PLCL2	TRPM2	3756	rs9852648	rs6766037	1	1	0	7.52195e-07	0	0.0173231	0.982676	1	rs9852648	0.999998	0.980609	3:15688207_18921846	3:16350344_17382750	-0.248808	0.00382198	-0.0283048	0.00454323	-0.250981	0.00387703	-0.0296991	0.00459839
ENSG00000154822	ENSG00000169896	PLCL2	ITGAM	3753	rs9852648	rs9852648	1	1	0	8.74243e-07	0	0.00503429	0.994965	1	rs9852648	1	1	3:15688207_18921846	3:16351804_17382750	-0.248808	0.00382198	-0.0217942	0.0035109	-0.248808	0.00382198	-0.0217942	0.0035109
ENSG00000154822	ENSG00000198814	PLCL2	GK	3689	rs9852648	rs2278609	1	1	0	5.29775e-06	0	0.00599671	0.993998	1	rs9852648	1	0.966948	3:15688207_18921846	3:16366740_17382750	-0.248808	0.00382198	0.0213369	0.0036156	-0.24953	0.0038766	0.0216572	0.0036671
ENSG00000154874	ENSG00000115590	CCDC144B	IL1R2	2993	rs145802221	rs879736906	1	3	1.77001e-151	0.000112163	3.79646e-149	0.0221019	0.977786	1	rs145802221	0.995812	0.908915	17:15931801_20029418	17:15437705_17186471	-0.413787	0.016023	-0.0442269	0.00937895	-0.464984	0.0187467	-0.0548188	0.0110296
ENSG00000154928	ENSG00000203697	EPHB1	CAPN8	3674	rs4245903	rs4519744	1	1	0	1.5701e-09	0	0.0539111	0.946089	7	rs4245903;rs4955534;rs11927539;rs12637301;rs7648616;rs4955525;rs9857995	0.257700658282771;0.157062709080938;0.152963008552174;0.128979444531104;0.125493330329263;0.124516486053914;0.0274693201250424	0.998108	3:133450883_135957290	3:133992885_135138941	0.250201	0.00413679	0.0438751	0.00619981	0.250257	0.00414842	0.0441951	0.00621703
ENSG00000155090	ENSG00000079435	KLF10	LIPE	4347	rs2511721	rs2053127	2	1	5.26337e-43	5.9264e-08	4.62571e-37	0.0501844	0.949815	6	rs2511721;rs2511720;rs2734825;rs76890782;rs2511729;rs2511728	0.563363677155959;0.182793507143836;0.0962835530431266;0.0583104268504176;0.0400391716744663;0.0186221806757012	0.847724	8:102026695_103204046	8:102094478_103176916	-0.275861	0.0173625	0.104228	0.015595	-0.256387	0.0164867	0.102887	0.0147892
ENSG00000155090	ENSG00000081181	KLF10	ARG2	4113	rs3839853	rs7002992	1	1	2.41034e-107	1.72824e-08	3.61684e-101	0.0239811	0.976019	6	rs3839853;rs7835270;rs3191333;rs1434281;rs13275089;rs4734654	0.642770515310592;0.106721860993548;0.104426753142279;0.0648388336891036;0.0299859776591529;0.0252023432828486	0.95603	8:102026695_103204046	8:102150410_103179754	0.114605	0.00508605	-0.0370467	0.00541102	0.112922	0.00507376	-0.0373577	0.00536594
ENSG00000155090	ENSG00000172725	KLF10	CORO1B	4219	rs3839853	rs10106298	1	1	4.76035e-107	3.41323e-08	9.68965e-101	0.0676112	0.932389	5	rs3839853;rs3191333;rs7835270;rs1434281;rs17773903	0.762204461965933;0.0922351917506962;0.0614720131801629;0.0293184435386842;0.0140869712524035	0.954442	8:102026695_103204046	8:102125733_103178219	0.114605	0.00508605	-0.0232504	0.00338072	0.115456	0.00520203	-0.0248708	0.00345222
ENSG00000155463	ENSG00000168003	OXA1L	SLC3A2	4257	rs34137533	rs67157457	2	2	3.99874e-248	1.38338e-06	2.3104e-243	0.0780855	0.921913	1	rs34137533	1	0.87654	14:21996836_23622915	14:22222237_23329517	-0.0947425	0.00416021	-0.0235025	0.00356083	-0.0873149	0.00427739	-0.026371	0.00366795
ENSG00000155465	ENSG00000168003	SLC7A7	SLC3A2	4404	rs34137533	rs67157457	3	2	1.49934e-208	1.38338e-06	8.66292e-204	0.0780855	0.921913	1	rs34137533	1	0.87654	14:21984255_23626969	14:22222237_23329517	-0.0984736	0.00323237	-0.0235025	0.00356083	-0.0965428	0.00334544	-0.026371	0.00366795
ENSG00000155506	ENSG00000005022	LARP1	SLC25A5	5236	rs73276703	rs73276703	1	1	0	1.43499e-26	0	0.00241756	0.997582	1	rs73276703	1	1	5:153170599_156364369	5:154144452_155563895	-0.202164	0.00302074	-0.0357745	0.00310746	-0.202164	0.00302074	-0.0357745	0.00310746
ENSG00000155506	ENSG00000011600	LARP1	TYROBP	3847	rs73276703	rs73276703	1	1	0	1.05071e-06	0	0.00707367	0.992925	1	rs73276703	1	1	5:153170599_156364369	5:154187614_155224266	-0.202164	0.00302074	-0.0128114	0.00207413	-0.202164	0.00302074	-0.0128114	0.00207413
ENSG00000155506	ENSG00000013563	LARP1	DNASE1L1	3856	rs73276703	rs6863954	1	1	0	2.64542e-06	0	0.0213347	0.978663	1	rs73276703	1	0.984418	5:153170599_156364369	5:154186487_155224266	-0.202164	0.00302074	-0.0258383	0.00428864	-0.201241	0.00304212	-0.0265395	0.00432756
ENSG00000155506	ENSG00000020181	LARP1	ADGRA2	3690	rs73276703	rs765173174	1	1	0	8.75331e-05	0	0.0183988	0.981514	1	rs73276703	1	0.980691	5:153170599_156364369	5:154220440_155219696	-0.202164	0.00302074	0.030231	0.00561295	-0.201022	0.00305014	0.0309132	0.00567053
ENSG00000155506	ENSG00000023318	LARP1	ERP44	4367	rs543872202	rs112218946	2	1	3.61961e-111	1.85557e-05	8.13641e-108	0.0397903	0.960191	2	rs543872202;rs35471086	0.822722002068244;0.177254494085926	0.88093	5:153170599_156364369	5:154206100_155421911	-0.179601	0.00310115	-0.0196524	0.00342236	-0.173675	0.00305396	-0.020073	0.00335667
ENSG00000155506	ENSG00000026025	LARP1	VIM	4801	rs73276703	rs780576412	1	1	0	1.13542e-16	0	0.0146521	0.985348	1	rs73276703	1	0.940803	5:153170599_156364369	5:154140976_155490252	-0.202164	0.00302074	-0.0407561	0.00440631	-0.200196	0.00313351	-0.0423901	0.00456427
ENSG00000155506	ENSG00000026508	LARP1	CD44	4758	rs73276703	rs7734591	1	1	0	9.06483e-14	0	0.0133583	0.986642	1	rs73276703	1	0.982248	5:153170599_156364369	5:154148260_155453501	-0.202164	0.00302074	-0.0261717	0.0036339	-0.200201	0.00305136	-0.0264701	0.00367649
ENSG00000155506	ENSG00000050426	LARP1	LETMD1	5311	rs543872202	rs113442614	2	1	4.29758e-118	2.20312e-12	3.27639e-108	0.0148258	0.985174	2	rs543872202;rs35471086	0.921959741722485;0.0779929291113345	0.890469	5:153170599_156364369	5:154140976_155568944	-0.179601	0.00310115	-0.0508427	0.00421549	-0.172128	0.00305285	-0.0493751	0.00412087
ENSG00000155506	ENSG00000050426	LARP1	LETMD1	5311	rs73276703	rs7734591	1	2	0	1.17781e-10	0	0.0143918	0.985608	1	rs73276703	1	0.982248	5:153170599_156364369	5:154140976_155568944	-0.202164	0.00302074	-0.0486313	0.00417855	-0.200201	0.00305136	-0.0495512	0.004211
ENSG00000155506	ENSG00000057608	LARP1	GDI2	4794	rs73276703	rs6863954	1	1	0	1.37274e-09	0	0.00758644	0.992414	1	rs73276703	1	0.984418	5:153170599_156364369	5:154186487_155512662	-0.202164	0.00302074	-0.029971	0.00416681	-0.201241	0.00304212	-0.0304914	0.00421947
ENSG00000155506	ENSG00000062485	LARP1	CS	3613	rs73276703	rs373427705	1	1	0	0.000152939	0	0.0744937	0.925353	1	rs73276703	1	0.943474	5:153170599_156364369	5:154218364_155224266	-0.202164	0.00302074	-0.0215383	0.00409015	-0.201792	0.00311337	-0.024002	0.00422678
ENSG00000155506	ENSG00000070756	LARP1	PABPC1	5045	rs543872202	rs543872202	2	2	3.84426e-112	1.97073e-06	1.28966e-108	0.00462058	0.995377	2	rs543872202;rs35471086	0.947524285006165;0.0524676213385662	1	5:153170599_156364369	5:154173239_155566339	-0.179601	0.00310115	-0.0367229	0.003906	-0.179601	0.00310115	-0.0367229	0.003906
ENSG00000155506	ENSG00000070756	LARP1	PABPC1	5045	rs73276703	rs780576412	1	1	0	5.56394e-07	0	0.0458076	0.954192	1	rs73276703	1	0.940803	5:153170599_156364369	5:154173239_155566339	-0.202164	0.00302074	-0.0339614	0.00374363	-0.200196	0.00313351	-0.0363948	0.00388453
ENSG00000155506	ENSG00000070770	LARP1	CSNK2A2	5205	rs73276703	rs373427705	1	1	0	2.22903e-11	0	0.00892858	0.991071	1	rs73276703	1	0.943474	5:153170599_156364369	5:154135606_155545602	-0.202164	0.00302074	-0.0336174	0.00416235	-0.201792	0.00311337	-0.0349853	0.00429763
ENSG00000155506	ENSG00000081791	LARP1	DELE1	4994	rs73276703	rs73276703	1	1	0	2.04146e-07	0	0.00404296	0.995957	1	rs73276703	1	1	5:153170599_156364369	5:154186487_155545602	-0.202164	0.00302074	-0.0286905	0.0044525	-0.202164	0.00302074	-0.0286905	0.0044525
ENSG00000155506	ENSG00000084092	LARP1	NOA1	5267	rs543872202	rs543872202	2	2	6.7069e-116	3.43824e-10	5.81776e-109	0.000984397	0.999016	1	rs543872202	0.987164	1	5:153170599_156364369	5:154135606_155566728	-0.179601	0.00310115	-0.0544226	0.00430588	-0.179601	0.00310115	-0.0544226	0.00430588
ENSG00000155506	ENSG00000084092	LARP1	NOA1	5267	rs73276703	rs55849543	1	1	0	1.82748e-18	0	0.0353747	0.964625	1	rs73276703	1	0.982805	5:153170599_156364369	5:154135606_155566728	-0.202164	0.00302074	-0.0572859	0.00424737	-0.200154	0.00303882	-0.0584295	0.00427193
ENSG00000155506	ENSG00000084207	LARP1	GSTP1	3769	rs73276703	rs373427705	1	1	0	2.34585e-05	0	0.0189293	0.981047	1	rs73276703	1	0.943474	5:153170599_156364369	5:154206100_155224266	-0.202164	0.00302074	-0.0135293	0.00240178	-0.201792	0.00311337	-0.0143017	0.00247578
ENSG00000155506	ENSG00000084754	LARP1	HADHA	4771	rs73276703	rs7734591	1	1	0	3.92364e-11	0	0.0371203	0.96288	1	rs73276703	1	0.982248	5:153170599_156364369	5:154173239_155490252	-0.202164	0.00302074	-0.021515	0.00293057	-0.200201	0.00305136	-0.0221642	0.00295476
ENSG00000155506	ENSG00000085514	LARP1	PILRA	4456	rs73276703	rs73276703	1	1	0	6.52118e-09	0	0.00223766	0.997762	1	rs73276703	1	1	5:153170599_156364369	5:154186487_155421911	-0.202164	0.00302074	-0.0182419	0.00261753	-0.202164	0.00302074	-0.0182419	0.00261753
ENSG00000155506	ENSG00000087302	LARP1	RTRAF	5079	rs73276703	rs373427705	1	1	0	3.08033e-13	0	0.0283624	0.971638	1	rs73276703	1	0.943474	5:153170599_156364369	5:154172873_155545602	-0.202164	0.00302074	-0.0213386	0.002573	-0.201792	0.00311337	-0.0226012	0.00264889
ENSG00000155506	ENSG00000089289	LARP1	IGBP1	5313	rs543872202	rs35471086	2	2	4.95932e-112	2.54236e-06	2.76826e-108	0.0122157	0.987782	2	rs543872202;rs35471086	0.6190537389678;0.380935103575163	0.955734	5:153170599_156364369	5:154135606_155568944	-0.179601	0.00310115	-0.0360721	0.00301021	-0.179537	0.00306026	-0.0365066	0.00297529
ENSG00000155506	ENSG00000089289	LARP1	IGBP1	5313	rs73276703	rs73276703	1	1	0	4.93724e-26	0	0.00200705	0.997993	1	rs73276703	1	1	5:153170599_156364369	5:154135606_155568944	-0.202164	0.00302074	-0.0420874	0.00294505	-0.202164	0.00302074	-0.0420874	0.00294505
ENSG00000155506	ENSG00000090621	LARP1	PABPC4	5170	rs73276703	rs3867429	1	1	0	2.87633e-14	0	0.0132571	0.986743	1	rs73276703	1	0.982242	5:153170599_156364369	5:154173239_155566339	-0.202164	0.00302074	-0.0380881	0.00437131	-0.199104	0.00302502	-0.0382586	0.00437603
ENSG00000155506	ENSG00000100097	LARP1	LGALS1	5178	rs73276703	rs112615668	1	1	0	1.00154e-13	0	0.0206569	0.979343	1	rs73276703	1	0.91775	5:153170599_156364369	5:154140976_155543421	-0.202164	0.00302074	-0.026686	0.00315228	-0.193221	0.00309966	-0.0281305	0.00323524
ENSG00000155506	ENSG00000100353	LARP1	EIF3D	5120	rs543872202	rs543872202	2	1	1.39835e-115	7.16855e-10	1.35622e-108	0.0049625	0.995037	2	rs543872202;rs35471086	0.938714561348763;0.0612803015192273	1	5:153170599_156364369	5:154173239_155563895	-0.179601	0.00310115	-0.0259044	0.00258205	-0.179601	0.00310115	-0.0259044	0.00258205
ENSG00000155506	ENSG00000100353	LARP1	EIF3D	5120	rs73276703	rs780576412	1	2	0	9.33077e-05	0	0.0110141	0.988893	1	rs73276703	1	0.940803	5:153170599_156364369	5:154173239_155563895	-0.202164	0.00302074	-0.0231778	0.00254514	-0.200196	0.00313351	-0.0242163	0.00263943
ENSG00000155506	ENSG00000100528	LARP1	CNIH1	4781	rs73276703	rs74862060	1	1	0	5.62931e-09	0	0.00729778	0.992702	1	rs73276703	1	0.974489	5:153170599_156364369	5:154173239_155490252	-0.202164	0.00302074	-0.0235607	0.00337071	-0.201342	0.00306839	-0.0241708	0.00343225
ENSG00000155506	ENSG00000100575	LARP1	TIMM9	3847	rs73276703	rs780576412	1	1	0	1.59022e-05	0	0.0291773	0.970807	1	rs73276703	1	0.940803	5:153170599_156364369	5:154187614_155224266	-0.202164	0.00302074	-0.0229549	0.00398576	-0.200196	0.00313351	-0.024579	0.00414321
ENSG00000155506	ENSG00000101444	LARP1	AHCY	4458	rs543872202	rs56226335	2	1	1.41453e-110	7.25146e-05	1.89589e-107	0.095382	0.904546	2	rs543872202;rs35471086	0.793592393361349;0.206349519492311	0.864655	5:153170599_156364369	5:154243485_155490252	-0.179601	0.00310115	-0.0244226	0.00451619	-0.176552	0.0031054	-0.0260377	0.00451454
ENSG00000155506	ENSG00000103490	LARP1	PYCARD	5087	rs73276703	rs373427705	1	1	0	4.927e-27	0	0.0483145	0.951685	1	rs73276703	1	0.943474	5:153170599_156364369	5:154172873_155545602	-0.202164	0.00302074	-0.0239322	0.00223132	-0.201792	0.00311337	-0.0251702	0.00229706
ENSG00000155506	ENSG00000104231	LARP1	ZFAND1	4381	rs543872202	rs773062166	2	1	8.75121e-111	4.48624e-05	2.54961e-107	0.128962	0.870993	2	rs35471086;rs543872202	0.766282433840563;0.233464799241836	0.859939	5:153170599_156364369	5:154243485_155453501	-0.179601	0.00310115	-0.0170387	0.00323589	-0.1722	0.00311469	-0.0196489	0.00322638
ENSG00000155506	ENSG00000104408	LARP1	EIF3E	5119	rs73276703	rs373427705	1	1	0	9.44214e-28	0	0.0797737	0.920226	1	rs73276703	1	0.943474	5:153170599_156364369	5:154152720_155566339	-0.202164	0.00302074	-0.0283853	0.00266874	-0.201792	0.00311337	-0.029942	0.00275046
ENSG00000155506	ENSG00000105438	LARP1	KDELR1	5580	rs73276703	rs373427705	1	1	0	3.59479e-30	0	0.00625652	0.993743	1	rs73276703	1	0.943474	5:153170599_156364369	5:154140976_155626014	-0.202164	0.00302074	-0.0399227	0.00327214	-0.201792	0.00311337	-0.0412937	0.00338103
ENSG00000155506	ENSG00000105819	LARP1	PMPCB	5031	rs73276703	rs6863954	1	1	0	4.1954e-08	0	0.0127494	0.987251	1	rs73276703	1	0.984418	5:153170599_156364369	5:154186487_155545602	-0.202164	0.00302074	-0.0218786	0.00327091	-0.201241	0.00304212	-0.0221327	0.00328469
ENSG00000155506	ENSG00000111640	LARP1	GAPDH	5252	rs73276703	rs73276703	1	1	0	2.55175e-27	0	0.00786873	0.992131	1	rs73276703	1	1	5:153170599_156364369	5:154135606_155563895	-0.202164	0.00302074	-0.0329087	0.00283926	-0.202164	0.00302074	-0.0329087	0.00283926
ENSG00000155506	ENSG00000113328	LARP1	CCNG1	5153	rs543872202	rs773062166	2	1	4.10342e-115	2.10359e-09	3.2663e-107	0.165776	0.834224	2	rs543872202;rs35471086	0.748102430503321;0.251496762665534	0.859939	5:153170599_156364369	5:154182786_155568329	-0.179601	0.00310115	-0.0203166	0.00286168	-0.1722	0.00311469	-0.0219018	0.00285962
ENSG00000155506	ENSG00000114416	LARP1	FXR1	3850	rs73276703	rs373427705	1	1	0	4.2326e-07	0	0.0234847	0.976515	1	rs73276703	1	0.943474	5:153170599_156364369	5:154186487_155224266	-0.202164	0.00302074	-0.0184374	0.00291589	-0.201792	0.00311337	-0.0194878	0.00300318
ENSG00000155506	ENSG00000114738	LARP1	MAPKAPK3	3697	rs73276703	rs6863954	1	1	0	6.54245e-05	0	0.0159126	0.984022	1	rs73276703	1	0.984418	5:153170599_156364369	5:154218364_155218010	-0.202164	0.00302074	-0.0181323	0.00337735	-0.201241	0.00304212	-0.0185872	0.00340792
ENSG00000155506	ENSG00000115274	LARP1	INO80B	4082	rs543872202	rs543872202	2	1	3.4931e-111	1.79071e-05	4.02055e-108	0.0186483	0.981334	2	rs543872202;rs35471086	0.90134956838036;0.0986325826707743	1	5:153170599_156364369	5:154329295_155486226	-0.179601	0.00310115	-0.024008	0.00420665	-0.179601	0.00310115	-0.024008	0.00420665
ENSG00000155506	ENSG00000115484	LARP1	CCT4	3766	rs73276703	rs74862060	1	1	0	5.70051e-05	0	0.0285424	0.971401	1	rs73276703	1	0.974489	5:153170599_156364369	5:154206100_155222732	-0.202164	0.00302074	-0.0163573	0.00299012	-0.201342	0.00306839	-0.0171183	0.00303787
ENSG00000155506	ENSG00000116221	LARP1	MRPL37	5134	rs73276703	rs780576412	1	1	0	1.17174e-09	0	0.028941	0.971059	1	rs73276703	1	0.940803	5:153170599_156364369	5:154173239_155555624	-0.202164	0.00302074	-0.0217328	0.00298435	-0.200196	0.00313351	-0.0229713	0.00309071
ENSG00000155506	ENSG00000117091	LARP1	CD48	4229	rs73276703	rs7734591	1	1	0	2.48614e-09	0	0.0146343	0.985366	1	rs73276703	1	0.982248	5:153170599_156364369	5:154173239_155367642	-0.202164	0.00302074	-0.0206794	0.00290976	-0.200201	0.00305136	-0.0210478	0.00293623
ENSG00000155506	ENSG00000120708	LARP1	TGFBI	5194	rs73276703	rs73276703	1	1	0	3.49194e-20	0	0.00560358	0.994396	1	rs73276703	1	1	5:153170599_156364369	5:154144452_155545602	-0.202164	0.00302074	-0.040373	0.00401328	-0.202164	0.00302074	-0.040373	0.00401328
ENSG00000155506	ENSG00000120742	LARP1	SERP1	5158	rs73276703	rs73276703	1	1	0	2.78341e-11	0	0.00344133	0.996559	1	rs73276703	1	1	5:153170599_156364369	5:154173239_155565425	-0.202164	0.00302074	-0.0224548	0.00264394	-0.202164	0.00302074	-0.0224548	0.00264394
ENSG00000155506	ENSG00000121552	LARP1	CSTA	3847	rs73276703	rs73276703	1	1	0	1.68818e-06	0	0.0028944	0.997104	1	rs73276703	1	1	5:153170599_156364369	5:154187614_155224266	-0.202164	0.00302074	-0.0196044	0.00320797	-0.202164	0.00302074	-0.0196044	0.00320797
ENSG00000155506	ENSG00000121774	LARP1	KHDRBS1	5126	rs73276703	rs74862060	1	1	0	1.1465e-10	0	0.0132151	0.986785	1	rs73276703	1	0.974489	5:153170599_156364369	5:154173239_155555624	-0.202164	0.00302074	-0.0240179	0.00318736	-0.201342	0.00306839	-0.0247094	0.00324557
ENSG00000155506	ENSG00000124172	LARP1	ATP5F1E	3993	rs73276703	rs73276703	1	1	0	4.28485e-05	0	0.010045	0.989912	1	rs73276703	1	1	5:153170599_156364369	5:154148260_155224266	-0.202164	0.00302074	-0.0168153	0.00295169	-0.202164	0.00302074	-0.0168153	0.00295169
ENSG00000155506	ENSG00000125651	LARP1	GTF2F1	5041	rs73276703	rs4446521	1	1	0	1.97511e-10	0	0.0334381	0.966562	1	rs73276703	1	0.982708	5:153170599_156364369	5:154182786_155545602	-0.202164	0.00302074	-0.0234894	0.00314933	-0.200202	0.00303943	-0.0241193	0.00317314
ENSG00000155506	ENSG00000125652	LARP1	ALKBH7	4457	rs543872202	rs11167702	2	1	5.17449e-113	2.65266e-07	1.41273e-107	0.0705637	0.929436	2	rs35471086;rs543872202	0.595814370983049;0.404165986474941	0.918989	5:153170599_156364369	5:154206100_155453501	-0.179601	0.00310115	-0.019968	0.00317831	-0.173276	0.00300138	-0.0209684	0.00306109
ENSG00000155506	ENSG00000126267	LARP1	COX6B1	4332	rs73276703	rs73276703	1	1	0	1.63169e-07	0	0.00478747	0.995212	1	rs73276703	1	1	5:153170599_156364369	5:154147318_155367642	-0.202164	0.00302074	-0.0201081	0.00273471	-0.202164	0.00302074	-0.0201081	0.00273471
ENSG00000155506	ENSG00000126860	LARP1	EVI2A	4771	rs73276703	rs7710726	1	1	0	1.86801e-10	0	0.0116821	0.988318	1	rs73276703	1	0.921148	5:153170599_156364369	5:154173239_155490252	-0.202164	0.00302074	-0.0231502	0.00309938	-0.193171	0.00309884	-0.0239946	0.00315827
ENSG00000155506	ENSG00000127184	LARP1	COX7C	5088	rs543872202	rs543872202	2	1	1.25619e-114	6.43975e-09	1.72518e-108	0.00685773	0.993142	1	rs543872202	0.961546	1	5:153170599_156364369	5:154186487_155566339	-0.179601	0.00310115	-0.0182111	0.00255526	-0.179601	0.00310115	-0.0182111	0.00255526
ENSG00000155506	ENSG00000130175	LARP1	PRKCSH	5510	rs543872202	rs348735	2	1	8.6042e-115	4.41087e-09	1.65644e-107	0.0830821	0.916918	2	rs35471086;rs543872202	0.728391780542118;0.271228847755233	0.87126	5:153170599_156364369	5:154173239_155639140	-0.179601	0.00310115	-0.0270534	0.00286445	-0.170172	0.00303388	-0.0275491	0.00277925
ENSG00000155506	ENSG00000130313	LARP1	PGLS	5288	rs73276703	rs74862060	1	1	0	6.96742e-24	0	0.023154	0.976846	1	rs73276703	1	0.974489	5:153170599_156364369	5:154144452_155566339	-0.202164	0.00302074	-0.0286017	0.00261248	-0.201342	0.00306839	-0.0295709	0.00266399
ENSG00000155506	ENSG00000134056	LARP1	MRPS36	3799	rs73276703	rs73276703	1	1	0	6.73564e-06	0	0.00390477	0.996088	1	rs73276703	1	1	5:153170599_156364369	5:154189481_155224266	-0.202164	0.00302074	-0.0237572	0.00405407	-0.202164	0.00302074	-0.0237572	0.00405407
ENSG00000155506	ENSG00000134597	LARP1	RBMX2	3856	rs73276703	rs373427705	1	1	0	1.1082e-05	0	0.0161249	0.983864	1	rs73276703	1	0.943474	5:153170599_156364369	5:154186487_155224266	-0.202164	0.00302074	-0.0205821	0.00356752	-0.201792	0.00311337	-0.0214991	0.00366287
ENSG00000155506	ENSG00000136521	LARP1	NDUFB5	5227	rs73276703	rs373427705	1	1	0	2.50623e-17	0	0.0129015	0.987099	1	rs73276703	1	0.943474	5:153170599_156364369	5:154158333_155566339	-0.202164	0.00302074	-0.0281648	0.00299475	-0.201792	0.00311337	-0.0293834	0.00308804
ENSG00000155506	ENSG00000136830	LARP1	NIBAN2	3856	rs73276703	rs73276703	1	1	0	3.92055e-10	0	0.00235135	0.997649	1	rs73276703	1	1	5:153170599_156364369	5:154186487_155224266	-0.202164	0.00302074	0.0253252	0.00343684	-0.202164	0.00302074	0.0253252	0.00343684
ENSG00000155506	ENSG00000136930	LARP1	PSMB7	4826	rs73276703	rs6863954	1	1	0	3.5757e-07	0	0.0132895	0.98671	1	rs73276703	1	0.984418	5:153170599_156364369	5:154182786_155501680	-0.202164	0.00302074	-0.0190622	0.00294919	-0.201241	0.00304212	-0.0194872	0.00297376
ENSG00000155506	ENSG00000140740	LARP1	UQCRC2	3750	rs73276703	rs6863954	1	1	0	1.37409e-05	0	0.0306569	0.969329	1	rs73276703	1	0.984418	5:153170599_156364369	5:154206100_155242749	-0.202164	0.00302074	-0.0200229	0.00349632	-0.201241	0.00304212	-0.0208252	0.00352249
ENSG00000155506	ENSG00000141101	LARP1	NOB1	4751	rs73276703	rs780576412	1	1	0	4.34229e-09	0	0.00792535	0.992075	1	rs73276703	1	0.940803	5:153170599_156364369	5:154186487_155490252	-0.202164	0.00302074	-0.0251192	0.00357443	-0.200196	0.00313351	-0.0262809	0.00371765
ENSG00000155506	ENSG00000141627	LARP1	DYM	5079	rs73276703	rs373427705	1	1	0	5.93076e-18	0	0.173518	0.826482	1	rs73276703	1	0.943474	5:153170599_156364369	5:154172873_155545602	-0.202164	0.00302074	-0.0392506	0.00412741	-0.201792	0.00311337	-0.042149	0.00426275
ENSG00000155506	ENSG00000143418	LARP1	CERS2	5122	rs73276703	rs373427705	1	1	0	8.27921e-07	0	0.03998	0.960019	1	rs73276703	1	0.943474	5:153170599_156364369	5:154187614_155566339	-0.202164	0.00302074	-0.0230979	0.00371916	-0.201792	0.00311337	-0.0244754	0.00382842
ENSG00000155506	ENSG00000143612	LARP1	C1orf43	3847	rs73276703	rs73276703	1	1	0	1.37872e-07	0	0.00203465	0.997965	1	rs73276703	1	1	5:153170599_156364369	5:154187614_155224266	-0.202164	0.00302074	-0.0207892	0.00319592	-0.202164	0.00302074	-0.0207892	0.00319592
ENSG00000155506	ENSG00000144895	LARP1	EIF2A	5187	rs73276703	rs7734591	1	1	0	5.98199e-16	0	0.0506985	0.949301	1	rs73276703	1	0.982248	5:153170599_156364369	5:154169296_155566339	-0.202164	0.00302074	-0.0275502	0.00305074	-0.200201	0.00305136	-0.028492	0.00308255
ENSG00000155506	ENSG00000145741	LARP1	BTF3	5184	rs73276703	rs373427705	1	1	0	6.00171e-09	0	0.0229986	0.977001	1	rs73276703	1	0.943474	5:153170599_156364369	5:154144707_155543421	-0.202164	0.00302074	-0.0233304	0.00302047	-0.201792	0.00311337	-0.0247064	0.00311592
ENSG00000155506	ENSG00000147677	LARP1	EIF3H	5045	rs73276703	rs3867429	1	1	0	8.96899e-10	0	0.0160988	0.983901	1	rs73276703	1	0.982242	5:153170599_156364369	5:154173239_155566339	-0.202164	0.00302074	-0.0277568	0.00293617	-0.199104	0.00302502	-0.0279679	0.00294226
ENSG00000155506	ENSG00000148288	LARP1	GBGT1	5078	rs73276703	rs73276703	1	1	0	5.26916e-16	0	0.00373797	0.996262	1	rs73276703	1	1	5:153170599_156364369	5:154114368_155512662	-0.202164	0.00302074	-0.0373827	0.00399643	-0.202164	0.00302074	-0.0373827	0.00399643
ENSG00000155506	ENSG00000148834	LARP1	GSTO1	3866	rs73276703	rs73276703	1	1	0	3.97181e-08	0	0.00444148	0.995558	1	rs73276703	1	1	5:153170599_156364369	5:154182786_155224266	-0.202164	0.00302074	-0.0184294	0.00273469	-0.202164	0.00302074	-0.0184294	0.00273469
ENSG00000155506	ENSG00000149100	LARP1	EIF3M	5310	rs543872202	rs10515726	2	2	2.96318e-110	0.000151905	4.96553e-108	0.0235027	0.976345	2	rs543872202;rs35471086	0.851988067212754;0.14788864335573	0.881038	5:153170599_156364369	5:154144452_155568944	-0.179601	0.00310115	-0.028792	0.00268098	-0.17297	0.00306829	-0.0284282	0.00264721
ENSG00000155506	ENSG00000149100	LARP1	EIF3M	5310	rs73276703	rs73276703	1	1	0	5.23051e-21	0	0.00566639	0.994334	1	rs73276703	1	1	5:153170599_156364369	5:154144452_155568944	-0.202164	0.00302074	-0.0339416	0.00263987	-0.202164	0.00302074	-0.0339416	0.00263987
ENSG00000155506	ENSG00000149823	LARP1	VPS51	4888	rs543872202	rs543872202	2	1	1.01218e-114	5.18885e-09	1.35061e-108	0.00493365	0.995066	2	rs543872202;rs35471086	0.912468603124586;0.0875222704547604	1	5:153170599_156364369	5:154243485_155563895	-0.179601	0.00310115	-0.0169106	0.00241586	-0.179601	0.00310115	-0.0169106	0.00241586
ENSG00000155506	ENSG00000149925	LARP1	ALDOA	4915	rs73276703	rs7734591	1	1	0	2.13448e-20	0	0.0129475	0.987052	1	rs73276703	1	0.982248	5:153170599_156364369	5:154173239_155512662	-0.202164	0.00302074	-0.0202764	0.00225289	-0.200201	0.00305136	-0.0204951	0.00226752
ENSG00000155506	ENSG00000150540	LARP1	HNMT	4761	rs73276703	rs74862060	1	1	0	5.50165e-07	0	0.03447	0.965529	1	rs73276703	1	0.974489	5:153170599_156364369	5:154186487_155490252	-0.202164	0.00302074	-0.0225735	0.00359533	-0.201342	0.00306839	-0.0233967	0.00364523
ENSG00000155506	ENSG00000155465	LARP1	SLC7A7	5469	rs73276703	rs73276703	1	1	0	2.40266e-58	0	0.00322314	0.996777	1	rs73276703	1	1	5:153170599_156364369	5:154131795_155601037	-0.202164	0.00302074	-0.0570675	0.00337218	-0.202164	0.00302074	-0.0570675	0.00337218
ENSG00000155506	ENSG00000156467	LARP1	UQCRB	4977	rs73276703	rs373427705	1	1	0	1.08746e-05	0	0.0314912	0.968498	1	rs73276703	1	0.943474	5:153170599_156364369	5:154158681_155512662	-0.202164	0.00302074	-0.0200708	0.00322541	-0.201792	0.00311337	-0.021778	0.0033325
ENSG00000155506	ENSG00000159377	LARP1	PSMB4	3753	rs73276703	rs373427705	1	1	0	1.74318e-06	0	0.0131026	0.986896	1	rs73276703	1	0.943474	5:153170599_156364369	5:154209101_155224266	-0.202164	0.00302074	-0.0139877	0.00252396	-0.201792	0.00311337	-0.0146472	0.0026009
ENSG00000155506	ENSG00000162191	LARP1	UBXN1	5302	rs543872202	rs348741	2	2	2.49929e-112	1.28124e-06	1.27837e-107	0.0636618	0.936337	2	rs543872202;rs35471086	0.642914535016092;0.356656718653041	0.880904	5:153170599_156364369	5:154144452_155568944	-0.179601	0.00310115	-0.0253983	0.00260391	-0.171656	0.00304863	-0.0254922	0.00254714
ENSG00000155506	ENSG00000162191	LARP1	UBXN1	5302	rs73276703	rs73276703	1	1	0	4.46525e-09	0	0.0106934	0.989307	1	rs73276703	1	1	5:153170599_156364369	5:154144452_155568944	-0.202164	0.00302074	-0.0260964	0.00255706	-0.202164	0.00302074	-0.0260964	0.00255706
ENSG00000155506	ENSG00000163220	LARP1	S100A9	3856	rs73276703	rs3867429	1	1	0	3.57966e-08	0	0.0192583	0.980742	1	rs73276703	1	0.982242	5:153170599_156364369	5:154186487_155224266	-0.202164	0.00302074	-0.0171528	0.00255556	-0.199104	0.00302502	-0.0173087	0.0025583
ENSG00000155506	ENSG00000163221	LARP1	S100A12	3830	rs73276703	rs112615668	1	1	0	4.76416e-05	0	0.0417391	0.958213	1	rs73276703	1	0.91775	5:153170599_156364369	5:154186487_155218010	-0.202164	0.00302074	-0.0204591	0.00372181	-0.193221	0.00309966	-0.0221322	0.00378467
ENSG00000155506	ENSG00000163931	LARP1	TKT	5213	rs73276703	rs73276703	1	1	0	4.93827e-39	0	0.000794592	0.999205	1	rs73276703	1	1	5:153170599_156364369	5:154140976_155566339	-0.202164	0.00302074	-0.0397775	0.00305323	-0.202164	0.00302074	-0.0397775	0.00305323
ENSG00000155506	ENSG00000165637	LARP1	VDAC2	4638	rs543872202	rs543872202	2	1	1.54234e-113	7.9067e-08	1.57979e-108	0.00611091	0.993889	2	rs543872202;rs35471086	0.943209456624857;0.0567758082258863	1	5:153170599_156364369	5:154186487_155490252	-0.179601	0.00310115	-0.0329265	0.00497342	-0.179601	0.00310115	-0.0329265	0.00497342
ENSG00000155506	ENSG00000167658	LARP1	EEF2	5302	rs543872202	rs543872202	2	1	3.59568e-134	1.84329e-28	5.09924e-109	0.000615313	0.999385	1	rs543872202	0.996014	1	5:153170599_156364369	5:154144452_155568944	-0.179601	0.00310115	-0.0337886	0.00283744	-0.179601	0.00310115	-0.0337886	0.00283744
ENSG00000155506	ENSG00000169446	LARP1	MMGT1	3860	rs73276703	rs373427705	1	1	0	2.12679e-06	0	0.0247831	0.975215	1	rs73276703	1	0.943474	5:153170599_156364369	5:154182786_155224266	-0.202164	0.00302074	-0.0217699	0.00358005	-0.201792	0.00311337	-0.0230179	0.00369673
ENSG00000155506	ENSG00000169919	LARP1	GUSB	4516	rs543872202	rs593637	2	1	1.5146e-110	7.76448e-05	2.39069e-107	0.120798	0.879124	2	rs35471086;rs543872202	0.663378361328632;0.33618937200694	0.868355	5:153170599_156364369	5:154243485_155486674	-0.179601	0.00310115	-0.0197658	0.0037857	-0.169753	0.00305071	-0.0216257	0.00370154
ENSG00000155506	ENSG00000170296	LARP1	GABARAP	3839	rs73276703	rs3867429	1	1	0	3.85591e-08	0	0.0263228	0.973677	1	rs73276703	1	0.982242	5:153170599_156364369	5:154186487_155224266	-0.202164	0.00302074	-0.0166439	0.00248438	-0.199104	0.00302502	-0.0169832	0.00248946
ENSG00000155506	ENSG00000171425	LARP1	ZNF581	5291	rs543872202	rs348735	2	2	1.36077e-113	6.97588e-08	1.20691e-107	0.0599915	0.940008	2	rs35471086;rs543872202	0.571119103019769;0.428572315350858	0.87126	5:153170599_156364369	5:154135606_155568944	-0.179601	0.00310115	-0.0399378	0.00330107	-0.170172	0.00303388	-0.0392995	0.0031873
ENSG00000155506	ENSG00000171425	LARP1	ZNF581	5291	rs73276703	rs73276703	1	1	0	5.2566e-23	0	0.00133974	0.99866	1	rs73276703	1	1	5:153170599_156364369	5:154135606_155568944	-0.202164	0.00302074	-0.0460871	0.00326041	-0.202164	0.00302074	-0.0460871	0.00326041
ENSG00000155506	ENSG00000171443	LARP1	ZNF524	4761	rs73276703	rs373427705	1	1	0	9.91802e-09	0	0.0257973	0.974203	1	rs73276703	1	0.943474	5:153170599_156364369	5:154186487_155490252	-0.202164	0.00302074	-0.0194188	0.00281287	-0.201792	0.00311337	-0.0204027	0.00289341
ENSG00000155506	ENSG00000172053	LARP1	QARS1	5187	rs543872202	rs348735	2	2	2.8058e-111	1.43837e-05	1.21266e-107	0.0602865	0.939699	2	rs543872202;rs35471086	0.780428354720213;0.219472156689345	0.87126	5:153170599_156364369	5:154172873_155568944	-0.179601	0.00310115	-0.0299562	0.00313309	-0.170172	0.00303388	-0.0294782	0.00304262
ENSG00000155506	ENSG00000172053	LARP1	QARS1	5187	rs73276703	rs765173174	1	1	0	6.249e-10	0	0.0211415	0.978859	1	rs73276703	1	0.980691	5:153170599_156364369	5:154172873_155568944	-0.202164	0.00302074	-0.0313699	0.00310027	-0.201022	0.00305014	-0.0321567	0.00312991
ENSG00000155506	ENSG00000173726	LARP1	TOMM20	5267	rs543872202	5:154825670:C:T	2	2	1.22074e-110	6.25804e-05	8.16127e-108	0.039918	0.960019	2	rs543872202;rs35471086	0.740503025681181;0.259429983843012	0.861756	5:153170599_156364369	5:154140976_155568329	-0.179601	0.00310115	-0.0273972	0.00272423	-0.174788	0.00312856	-0.0279133	0.002744
ENSG00000155506	ENSG00000173726	LARP1	TOMM20	5267	rs73276703	rs73276703	1	1	0	3.78322e-15	0	0.00461465	0.995385	1	rs73276703	1	1	5:153170599_156364369	5:154140976_155568329	-0.202164	0.00302074	-0.0311439	0.00268761	-0.202164	0.00302074	-0.0311439	0.00268761
ENSG00000155506	ENSG00000173812	LARP1	EIF1	4850	rs73276703	rs74862060	1	1	0	2.11129e-08	0	0.039215	0.960785	1	rs73276703	1	0.974489	5:153170599_156364369	5:154178786_155512662	-0.202164	0.00302074	-0.0230463	0.0033948	-0.201342	0.00306839	-0.0241619	0.00346333
ENSG00000155506	ENSG00000174748	LARP1	RPL15	5288	rs73276703	rs7734591	1	1	0	1.31613e-09	0	0.0125973	0.987403	1	rs73276703	1	0.982248	5:153170599_156364369	5:154144452_155566339	-0.202164	0.00302074	-0.0167326	0.00215899	-0.200201	0.00305136	-0.0169538	0.00217662
ENSG00000155506	ENSG00000175390	LARP1	EIF3F	4735	rs73276703	rs3867429	1	1	0	2.7666e-10	0	0.0561745	0.943826	1	rs73276703	1	0.982242	5:153170599_156364369	5:154172873_155490252	-0.202164	0.00302074	-0.0241864	0.00325737	-0.199104	0.00302502	-0.0250887	0.00327339
ENSG00000155506	ENSG00000178695	LARP1	KCTD12	3847	rs73276703	rs780576412	1	1	0	2.24405e-06	0	0.010268	0.98973	1	rs73276703	1	0.940803	5:153170599_156364369	5:154187614_155224266	-0.202164	0.00302074	0.0161489	0.00265901	-0.200196	0.00313351	0.0169311	0.00274945
ENSG00000155506	ENSG00000178741	LARP1	COX5A	3786	rs73276703	rs73276703	1	1	0	6.91239e-07	0	0.00588927	0.99411	1	rs73276703	1	1	5:153170599_156364369	5:154187614_155224266	-0.202164	0.00302074	-0.0197571	0.00319581	-0.202164	0.00302074	-0.0197571	0.00319581
ENSG00000155506	ENSG00000184009	LARP1	ACTG1	5227	rs73276703	rs73276703	1	1	0	9.63041e-15	0	0.00253317	0.997467	1	rs73276703	1	1	5:153170599_156364369	5:154140976_155568944	-0.202164	0.00302074	-0.0353605	0.00352783	-0.202164	0.00302074	-0.0353605	0.00352783
ENSG00000155506	ENSG00000184428	LARP1	TOP1MT	4208	rs543872202	5:154825670:C:T	2	1	5.66276e-110	0.000290297	2.85593e-107	0.144697	0.855013	2	rs35471086;rs543872202	0.521861999182845;0.477990949724748	0.861756	5:153170599_156364369	5:154243485_155417018	-0.179601	0.00310115	-0.0232651	0.00463412	-0.174788	0.00312856	-0.026358	0.00465627
ENSG00000155506	ENSG00000185862	LARP1	EVI2B	5116	rs73276703	rs73276703	1	1	0	2.29722e-15	0	0.00393704	0.996063	1	rs73276703	1	1	5:153170599_156364369	5:154166309_155545602	-0.202164	0.00302074	-0.0239148	0.00269298	-0.202164	0.00302074	-0.0239148	0.00269298
ENSG00000155506	ENSG00000186184	LARP1	POLR1D	4809	rs73276703	rs373427705	1	1	0	4.23257e-09	0	0.132094	0.867906	1	rs73276703	1	0.943474	5:153170599_156364369	5:154172873_155490252	-0.202164	0.00302074	-0.0282214	0.00401535	-0.201792	0.00311337	-0.0305433	0.00413218
ENSG00000155506	ENSG00000187109	LARP1	NAP1L1	5400	rs73276703	rs74862060	1	1	0	7.4629e-18	0	0.0846967	0.915303	1	rs73276703	1	0.974489	5:153170599_156364369	5:154173239_155631045	-0.202164	0.00302074	-0.0310863	0.00312982	-0.201342	0.00306839	-0.0327017	0.00319347
ENSG00000155506	ENSG00000196154	LARP1	S100A4	3851	rs73276703	rs112615668	1	1	0	8.76768e-08	0	0.030403	0.969597	1	rs73276703	1	0.91775	5:153170599_156364369	5:154182786_155224266	-0.202164	0.00302074	-0.0194746	0.00298898	-0.193221	0.00309966	-0.0209425	0.00306762
ENSG00000155506	ENSG00000196531	LARP1	NACA	4697	rs73276703	rs373427705	1	1	0	2.86259e-14	0	0.0365695	0.963431	1	rs73276703	1	0.943474	5:153170599_156364369	5:154182786_155490252	-0.202164	0.00302074	-0.0256405	0.00303371	-0.201792	0.00311337	-0.0273928	0.00312993
ENSG00000155506	ENSG00000197956	LARP1	S100A6	5068	rs73276703	rs73276703	1	1	0	6.14124e-18	0	0.000418658	0.999581	1	rs73276703	1	1	5:153170599_156364369	5:154173239_155545602	-0.202164	0.00302074	-0.0278752	0.00292593	-0.202164	0.00302074	-0.0278752	0.00292593
ENSG00000155506	ENSG00000198189	LARP1	HSD17B11	3824	rs73276703	rs73276703	1	1	0	2.88599e-06	0	0.0086063	0.991391	1	rs73276703	1	1	5:153170599_156364369	5:154186487_155224266	-0.202164	0.00302074	-0.0188583	0.00313988	-0.202164	0.00302074	-0.0188583	0.00313988
ENSG00000155506	ENSG00000198355	LARP1	PIM3	3707	rs73276703	rs7710726	1	1	0	0.000623763	0	0.141863	0.857513	1	rs73276703	1	0.921148	5:153170599_156364369	5:154186487_155189040	-0.202164	0.00302074	0.0200359	0.00403436	-0.193171	0.00309884	0.0234352	0.00413158
ENSG00000155506	ENSG00000204387	LARP1	SNHG32	4418	rs543872202	5:154825670:C:T	2	1	5.28031e-112	2.70691e-06	7.71571e-108	0.0376292	0.962368	2	rs543872202;rs35471086	0.886053986736925;0.113911766744857	0.861756	5:153170599_156364369	5:154206100_155453501	-0.179601	0.00310115	-0.0237947	0.00394489	-0.174788	0.00312856	-0.0241955	0.00391916
ENSG00000155506	ENSG00000204472	LARP1	AIF1	3777	rs73276703	rs73276703	1	1	0	1.97361e-07	0	0.00193181	0.998068	1	rs73276703	1	1	5:153170599_156364369	5:154187614_155224266	-0.202164	0.00302074	-0.0218802	0.00339258	-0.202164	0.00302074	-0.0218802	0.00339258
ENSG00000155506	ENSG00000204498	LARP1	NFKBIL1	3309	rs543872202	rs543872202	2	1	5.21443e-111	2.67314e-05	1.07016e-108	0.00349311	0.99648	2	rs543872202;rs35471086	0.937292451970714;0.0627039936247722	1	5:153170599_156364369	5:154368799_155367642	-0.179601	0.00310115	-0.0269297	0.00477086	-0.179601	0.00310115	-0.0269297	0.00477086
ENSG00000155506	ENSG00000213719	LARP1	CLIC1	3795	rs73276703	rs373427705	1	1	0	4.14233e-05	0	0.0303735	0.969585	1	rs73276703	1	0.943474	5:153170599_156364369	5:154206100_155270540	-0.202164	0.00302074	-0.0129692	0.00234538	-0.201792	0.00311337	-0.013665	0.00242444
ENSG00000155506	ENSG00000214212	LARP1	C19orf38	5301	rs73276703	rs73276703	1	1	0	3.50613e-50	0	7.5488e-05	0.999925	1	rs73276703	1	1	5:153170599_156364369	5:154140976_155568944	-0.202164	0.00302074	-0.0442622	0.0028832	-0.202164	0.00302074	-0.0442622	0.0028832
ENSG00000155506	ENSG00000224032	LARP1	EPB41L4A-AS1	4313	rs543872202	rs145147128	2	1	1.78548e-111	9.15313e-06	2.69201e-107	0.136276	0.863715	2	rs543872202;rs35471086	0.841312479290678;0.158612255206946	0.82995	5:153170599_156364369	5:154243485_155453501	-0.179601	0.00310115	-0.0239676	0.00413789	-0.175664	0.00312783	-0.026544	0.00412856
ENSG00000155508	ENSG00000005022	CNOT8	SLC25A5	5236	rs780576412	rs73276703	4	1	3.35498e-32	6.07878e-26	1.03169e-08	0.0167263	0.983274	5	rs73276703;rs6863954;rs3867429;rs765173174;rs4446521	0.842968326590552;0.0438505320125331;0.0244642186619414;0.0232011156584724;0.0218438390027704	0.940803	5:153907622_156294225	5:154144452_155563895	0.0204585	0.00308073	-0.0347792	0.00322301	0.0194963	0.00296727	-0.0357745	0.00310746
ENSG00000155508	ENSG00000011600	CNOT8	TYROBP	3847	rs780576412	rs73276703	4	1	1.31834e-12	2.38865e-06	1.13671e-08	0.0186329	0.981365	8	rs73276703;rs780576412;rs373427705;rs74862060;rs55849543;rs4446521;rs765173174;rs7734591	0.45115601288039;0.248227103523508;0.118387004016479;0.0396969342791555;0.0269127898407662;0.0253858050245011;0.0244430590109637;0.0229749621534948	0.940803	5:153907622_156294225	5:154187614_155224266	0.0204585	0.00308073	-0.012823	0.00215051	0.0194963	0.00296727	-0.0128114	0.00207413
ENSG00000155508	ENSG00000013563	CNOT8	DNASE1L1	3850	rs780576412	rs6863954	4	1	2.35157e-12	4.26074e-06	2.07048e-08	0.0355856	0.96441	11	rs73276703;rs780576412;rs6863954;rs74862060;rs7734591;rs3867429;rs55849543;rs4446521;rs373427705;rs765173174;rs112615668	0.320576644587531;0.107251688972404;0.0977059639794191;0.0686635254403085;0.0674606735307459;0.0651664297337828;0.0605959284238466;0.057605470764664;0.0446953432612534;0.0407692636023705;0.0392248519702745	0.951447	5:153907622_156294225	5:154186487_155224266	0.0204585	0.00308073	-0.0254594	0.00445334	0.0214038	0.00299548	-0.0265395	0.00432756
ENSG00000155508	ENSG00000020181	CNOT8	ADGRA2	3690	rs780576412	rs765173174	4	1	7.40804e-11	0.000134224	1.72325e-08	0.0292818	0.970584	11	rs73276703;rs780576412;rs765173174;rs7710726;rs373427705;rs6863954;rs7734591;rs3867429;rs55849543;rs4446521;rs112615668	0.304152076277523;0.186254277304741;0.073201690178773;0.071044056781703;0.065828514927438;0.057555667439174;0.0540168047396173;0.0467173464029783;0.0376455703161942;0.0365911459032529;0.0346592471290323	0.955502	5:153907622_156294225	5:154220440_155219696	0.0204585	0.00308073	0.0299823	0.00581191	0.0216847	0.00300657	0.0309132	0.00567053
ENSG00000155508	ENSG00000023318	CNOT8	ERP44	4367	rs35471086	rs112218946	1	1	1.95783e-129	2.2046e-05	4.40095e-126	0.0476518	0.952326	1	rs35471086	0.99999	0.923777	5:153907622_156294225	5:154206100_155421911	0.0611983	0.0029607	-0.0193107	0.00338579	0.0594581	0.0029365	-0.020073	0.00335667
ENSG00000155508	ENSG00000026025	CNOT8	VIM	4801	rs780576412	rs780576412	4	1	6.81259e-23	1.23435e-16	9.97375e-09	0.0161033	0.983897	8	rs780576412;rs73276703;rs6863954;rs7734591;rs55849543;rs4446521;rs765173174;rs3867429	0.579418180276019;0.213545376384665;0.0350193330648897;0.0343539705617805;0.0306898112489034;0.0290188399755076;0.0212350450284547;0.0182271029813428	1	5:153907622_156294225	5:154140976_155490252	0.0204585	0.00308073	-0.0423901	0.00456427	0.0204585	0.00308073	-0.0423901	0.00456427
ENSG00000155508	ENSG00000026508	CNOT8	CD44	4758	rs780576412	rs7734591	4	1	7.33211e-20	1.32848e-13	1.2401e-08	0.02051	0.97949	9	rs780576412;rs73276703;rs6863954;rs7734591;rs3867429;rs4446521;rs55849543;rs765173174;rs7710726	0.438561645846634;0.289551064588965;0.0511132567298562;0.0505302588522997;0.0315322019168217;0.0303714825661805;0.0301195396278783;0.0275049678213463;0.0211763106414694	0.955638	5:153907622_156294225	5:154148260_155453501	0.0204585	0.00308073	-0.0270754	0.003769	0.0211191	0.0030061	-0.0264701	0.00367649
ENSG00000155508	ENSG00000050426	CNOT8	LETMD1	5303	rs35471086	rs113442614	1	1	5.17658e-136	5.82904e-12	3.94653e-126	0.0425245	0.957475	1	rs35471086	0.999936	0.918979	5:153907622_156294225	5:154140976_155568944	0.0611983	0.0029607	-0.050023	0.00416427	0.0603451	0.00294783	-0.0493751	0.00412087
ENSG00000155508	ENSG00000050426	CNOT8	LETMD1	5303	rs780576412	rs7734591	4	2	1.34872e-16	2.4437e-10	1.87373e-08	0.0320136	0.967986	9	rs73276703;rs780576412;rs7734591;rs3867429;rs55849543;rs4446521;rs373427705;rs74862060;rs765173174	0.414359633744583;0.107568744386907;0.106603297722909;0.0720901673872425;0.0645597358628106;0.0613966586180859;0.053364880475319;0.0470767043043891;0.0399670772092107	0.955638	5:153907622_156294225	5:154140976_155568944	0.0204585	0.00308073	-0.0492072	0.00431204	0.0211191	0.0030061	-0.0495512	0.004211
ENSG00000155508	ENSG00000057608	CNOT8	GDI2	4794	rs780576412	rs6863954	4	1	1.69022e-15	3.06246e-09	1.17849e-08	0.0193914	0.980609	8	rs73276703;rs780576412;rs6863954;rs373427705;rs765173174;rs74862060;rs3867429;rs7734591	0.44284138329224;0.304030856524601;0.0909807811688037;0.0330014860035164;0.0289673861476523;0.0240342001855746;0.0214624656509281;0.0198176038587669	0.951447	5:153907622_156294225	5:154186487_155512662	0.0204585	0.00308073	-0.030605	0.00434525	0.0214038	0.00299548	-0.0304914	0.00421947
ENSG00000155508	ENSG00000062485	CNOT8	CS	3613	rs780576412	rs373427705	4	1	4.86977e-11	8.82338e-05	2.4309e-08	0.0421291	0.957783	9	rs373427705;rs73276703;rs74862060;rs6863954;rs780576412;rs765173174;rs4446521;rs55849543;rs3867429	0.391183498185765;0.109326784050306;0.107045858065075;0.0989978936407445;0.0871349709643332;0.0525258373082746;0.0383980842218611;0.0375260608382155;0.0308347173792878	0.919448	5:153907622_156294225	5:154218364_155224266	0.0204585	0.00308073	-0.0215794	0.00424159	0.0217505	0.0030709	-0.024002	0.00422678
ENSG00000155508	ENSG00000070756	CNOT8	PABPC1	5045	rs35471086	rs543872202	1	2	6.94288e-130	7.81797e-06	2.32918e-126	0.0242761	0.975716	1	rs35471086	0.99999	0.955734	5:153907622_156294225	5:154173239_155566339	0.0611983	0.0029607	-0.0354197	0.0038594	0.0603414	0.00299485	-0.0367229	0.003906
ENSG00000155508	ENSG00000070756	CNOT8	PABPC1	5045	rs780576412	rs780576412	4	1	1.1355e-13	2.05738e-07	9.738e-09	0.0156753	0.984324	9	rs780576412;rs73276703;rs373427705;rs765173174;rs3867429;rs7734591;rs6863954;rs4446521;rs55849543	0.698576008007818;0.0703071398017368;0.0472631775204918;0.0320922664750168;0.0267732295282082;0.0267048325249539;0.0230603506836368;0.0216190498294701;0.0214456532550882	1	5:153907622_156294225	5:154173239_155566339	0.0204585	0.00308073	-0.0363948	0.00388453	0.0204585	0.00308073	-0.0363948	0.00388453
ENSG00000155508	ENSG00000070770	CNOT8	CSNK2A2	5205	rs780576412	rs373427705	4	1	2.9102e-17	5.27289e-11	1.42449e-08	0.0238576	0.976142	8	rs73276703;rs373427705;rs74862060;rs3867429;rs765173174;rs7734591;rs6863954;rs780576412	0.471080127666184;0.286272245168704;0.0812729293420837;0.0249468240741106;0.0245209030451111;0.0214865596159953;0.0207759957445438;0.0203607900230806	0.919448	5:153907622_156294225	5:154135606_155545602	0.0204585	0.00308073	-0.0325909	0.00431744	0.0217505	0.0030709	-0.0349853	0.00429763
ENSG00000155508	ENSG00000081791	CNOT8	DELE1	4994	rs780576412	rs73276703	4	1	4.24629e-13	7.69371e-07	1.25527e-08	0.0207853	0.979214	8	rs73276703;rs6863954;rs765173174;rs4446521;rs55849543;rs3867429;rs7734591;rs780576412	0.75184369774545;0.0650342060715447;0.03264175158336;0.0267789258734819;0.026192731026592;0.0218824652179031;0.019758171034594;0.0188037304065186	0.940803	5:153907622_156294225	5:154186487_155545602	0.0204585	0.00308073	-0.026335	0.00461382	0.0194963	0.00296727	-0.0286905	0.0044525
ENSG00000155508	ENSG00000084092	CNOT8	NOA1	5267	rs35471086	rs543872202	1	2	4.82712e-133	5.43553e-09	4.18718e-126	0.0452398	0.95476	1	rs35471086	0.999989	0.955734	5:153907622_156294225	5:154135606_155566728	0.0611983	0.0029607	-0.0525558	0.00425926	0.0603414	0.00299485	-0.0544226	0.00430588
ENSG00000155508	ENSG00000084092	CNOT8	NOA1	5267	rs780576412	rs55849543	4	1	1.29814e-24	2.35205e-18	2.64985e-08	0.046104	0.953896	8	rs73276703;rs74862060;rs6863954;rs55849543;rs4446521;rs765173174;rs3867429;rs7734591	0.255282478785062;0.134246257281316;0.124865032013541;0.120466894116239;0.117204847870435;0.0908028057717211;0.0693893275898704;0.056218149291015	0.956636	5:153907622_156294225	5:154135606_155566728	0.0204585	0.00308073	-0.057745	0.00439012	0.0212311	0.00299691	-0.0584295	0.00427193
ENSG00000155508	ENSG00000084207	CNOT8	GSTP1	3769	rs780576412	rs373427705	4	1	1.73307e-11	3.1401e-05	1.54342e-08	0.0260168	0.973952	10	rs73276703;rs780576412;rs373427705;rs74862060;rs6863954;rs4446521;rs7734591;rs55849543;rs3867429;rs765173174	0.264463178770848;0.253065295090961;0.236019063906181;0.0389128680856427;0.0326479177315875;0.0317251925960823;0.0313786965530126;0.0311901784479263;0.0296484219652933;0.0296180112163034	0.919448	5:153907622_156294225	5:154206100_155224266	0.0204585	0.00308073	-0.0136957	0.00248951	0.0217505	0.0030709	-0.0143017	0.00247578
ENSG00000155508	ENSG00000084754	CNOT8	HADHA	4771	rs780576412	rs7734591	4	1	1.57771e-17	2.85859e-11	1.57005e-08	0.0265002	0.9735	10	rs780576412;rs73276703;rs373427705;rs7734591;rs6863954;rs3867429;rs74862060;rs765173174;rs55849543;rs4446521	0.427148880553084;0.141341287379187;0.0698326285170042;0.0683596709751289;0.059642666437386;0.0530206920363544;0.0509649854806142;0.0393594100015736;0.0390378413431903;0.0359578509959836	0.955638	5:153907622_156294225	5:154173239_155490252	0.0204585	0.00308073	-0.0224544	0.00302701	0.0211191	0.0030061	-0.0221642	0.00295476
ENSG00000155508	ENSG00000085514	CNOT8	PILRA	4448	rs780576412	rs73276703	4	1	1.51667e-14	2.74801e-08	9.84538e-09	0.0158703	0.98413	7	rs73276703;rs74862060;rs6863954;rs55849543;rs3867429;rs4446521;rs765173174	0.837985358525699;0.0289654849440109;0.0265216493902553;0.0167523334091132;0.0167186131575711;0.0162778447797764;0.0148036861100396	0.940803	5:153907622_156294225	5:154186487_155421911	0.0204585	0.00308073	-0.016612	0.00270932	0.0194963	0.00296727	-0.0182419	0.00261753
ENSG00000155508	ENSG00000087302	CNOT8	RTRAF	5079	rs780576412	rs373427705	4	1	1.64615e-19	2.9826e-13	1.61955e-08	0.027399	0.972601	9	rs373427705;rs73276703;rs74862060;rs780576412;rs765173174;rs6863954;rs7734591;rs4446521;rs55849543	0.555078861313465;0.189730569973325;0.0434203742761298;0.041825605797627;0.0294249738371911;0.0275281981060603;0.0269587891493365;0.0257372321448418;0.0253593303223042	0.919448	5:153907622_156294225	5:154172873_155545602	0.0204585	0.00308073	-0.021361	0.00266275	0.0217505	0.0030709	-0.0226012	0.00264889
ENSG00000155508	ENSG00000089289	CNOT8	IGBP1	5313	rs35471086	rs35471086	1	2	1.26647e-130	1.42609e-06	7.06933e-127	0.0059723	0.994026	1	rs35471086	0.999997	1	5:153907622_156294225	5:154135606_155568944	0.0611983	0.0029607	-0.0365066	0.00297529	0.0611983	0.0029607	-0.0365066	0.00297529
ENSG00000155508	ENSG00000089289	CNOT8	IGBP1	5313	rs780576412	rs73276703	4	1	1.17733e-31	2.13316e-25	9.54556e-09	0.0153259	0.984674	5	rs73276703;rs6863954;rs55849543;rs4446521;rs3867429	0.858902267138263;0.0344930404970132;0.0219338674527553;0.0190014766624044;0.0158050850095549	0.940803	5:153907622_156294225	5:154135606_155568944	0.0204585	0.00308073	-0.0415831	0.00305409	0.0194963	0.00296727	-0.0420874	0.00294505
ENSG00000155508	ENSG00000090621	CNOT8	PABPC4	5164	rs780576412	rs3867429	4	1	2.35434e-20	4.26575e-14	1.24665e-08	0.020629	0.979371	8	rs780576412;rs73276703;rs6863954;rs3867429;rs55849543;rs4446521;rs765173174;rs7734591	0.446097652230579;0.293077934293194;0.0508111482174779;0.0468601264584288;0.0385993403958122;0.0378098147127776;0.0349908431531278;0.0299937887273631	0.957306	5:153907622_156294225	5:154173239_155566339	0.0204585	0.00308073	-0.0392351	0.00451474	0.021126	0.00298493	-0.0382586	0.00437603
ENSG00000155508	ENSG00000100097	CNOT8	LGALS1	5178	rs780576412	rs112615668	4	1	7.34512e-20	1.33084e-13	1.6586e-08	0.0281078	0.971892	8	rs112615668;rs73276703;rs7710726;rs780576412;rs3867429;rs11958012;rs7734591;rs4446521	0.451947496899447;0.262630755544459;0.122899188169741;0.0667874370174906;0.0144654363967768;0.0138240774507674;0.0130576163389395;0.0107500201118119	0.893208	5:153907622_156294225	5:154140976_155543421	0.0204585	0.00308073	-0.0269566	0.00327964	0.0193446	0.00303743	-0.0281305	0.00323524
ENSG00000155508	ENSG00000100353	CNOT8	EIF3D	5120	rs35471086	rs543872202	1	1	2.1687e-133	2.44205e-09	2.10337e-126	0.0217282	0.978272	1	rs35471086	0.999992	0.955734	5:153907622_156294225	5:154173239_155563895	0.0611983	0.0029607	-0.025284	0.00255412	0.0603414	0.00299485	-0.0259044	0.00258205
ENSG00000155508	ENSG00000100353	CNOT8	EIF3D	5120	rs780576412	rs780576412	4	2	6.55941e-11	0.000118848	9.13314e-09	0.0145774	0.985304	8	rs780576412;rs73276703;rs373427705;rs6863954;rs3867429;rs765173174;rs55849543;rs74862060	0.563928065265103;0.250739388777682;0.0332699405448419;0.0260940697332863;0.0229908359417605;0.0197116151156201;0.018868381004045;0.0185292964264277	1	5:153907622_156294225	5:154173239_155563895	0.0204585	0.00308073	-0.0242163	0.00263943	0.0204585	0.00308073	-0.0242163	0.00263943
ENSG00000155508	ENSG00000100528	CNOT8	CNIH1	4781	rs780576412	rs74862060	4	1	9.3941e-15	1.70209e-08	1.54916e-08	0.026121	0.973879	8	rs73276703;rs74862060;rs780576412;rs373427705;rs765173174;rs6863954;rs3867429;rs55849543	0.604519379830625;0.153039375584794;0.066321797319014;0.0515791636354315;0.0269086579229977;0.0240903165335244;0.0199292825075329;0.0188036691044056	0.947717	5:153907622_156294225	5:154173239_155490252	0.0204585	0.00308073	-0.0229095	0.00349458	0.0219551	0.00302781	-0.0241708	0.00343225
ENSG00000155508	ENSG00000100575	CNOT8	TIMM9	3847	rs780576412	rs780576412	4	1	5.63328e-12	1.02068e-05	1.10238e-08	0.0180096	0.98198	10	rs780576412;rs73276703;rs7710726;rs373427705;rs74862060;rs4446521;rs55849543;rs7734591;rs765173174;rs3867429	0.636996557742349;0.124460581665807;0.0429934330166681;0.0382711553877067;0.0225039939968663;0.0211599409564266;0.0208513221528075;0.0202309798901476;0.0198540984393475;0.0185805404294872	1	5:153907622_156294225	5:154187614_155224266	0.0204585	0.00308073	-0.024579	0.00414321	0.0204585	0.00308073	-0.024579	0.00414321
ENSG00000155508	ENSG00000101444	CNOT8	AHCY	4458	rs35471086	rs56226335	1	1	6.60767e-129	7.44051e-05	8.85624e-126	0.0979209	0.902005	1	rs35471086	0.999942	0.904406	5:153907622_156294225	5:154243485_155490252	0.0611983	0.0029607	-0.0241074	0.00446361	0.0601307	0.00299	-0.0260377	0.00451454
ENSG00000155508	ENSG00000103490	CNOT8	PYCARD	5079	rs780576412	rs373427705	4	1	1.65797e-33	3.00402e-27	1.68986e-08	0.0286754	0.971325	6	rs373427705;rs74862060;rs73276703;rs780576412;rs6863954;rs765173174	0.539955986058447;0.165517409161812;0.11717055820694;0.0744832595600405;0.0435120679921251;0.0202016346195392	0.919448	5:153907622_156294225	5:154172873_155545602	0.0204585	0.00308073	-0.0245821	0.00230779	0.0217505	0.0030709	-0.0251702	0.00229706
ENSG00000155508	ENSG00000104231	CNOT8	ZFAND1	4381	rs35471086	rs773062166	1	1	1.21919e-129	1.37286e-05	3.55203e-126	0.0380735	0.961913	1	rs35471086	0.999962	0.90045	5:153907622_156294225	5:154243485_155453501	0.0611983	0.0029607	-0.0183536	0.00320064	0.0599838	0.00300311	-0.0196489	0.00322638
ENSG00000155508	ENSG00000104408	CNOT8	EIF3E	5119	rs780576412	rs373427705	4	1	2.24855e-34	4.07408e-28	1.94356e-08	0.0332813	0.966719	7	rs373427705;rs74862060;rs73276703;rs6863954;rs765173174;rs3867429;rs4446521	0.562620898543826;0.187213270747819;0.0805607593010451;0.0483719147726367;0.037332654668254;0.0218554450611191;0.0178517608008679	0.919448	5:153907622_156294225	5:154152720_155566339	0.0204585	0.00308073	-0.0288023	0.00276274	0.0217505	0.0030709	-0.029942	0.00275046
ENSG00000155508	ENSG00000105438	CNOT8	KDELR1	5572	rs780576412	rs373427705	4	1	3.04967e-36	5.5256e-30	6.99388e-09	0.0106934	0.989307	4	rs780576412;rs73276703;rs373427705;rs765173174	0.50146753090491;0.302844220824029;0.142463157898467;0.013267697734051	0.919448	5:153907622_156294225	5:154140976_155626014	0.0204585	0.00308073	-0.0414279	0.00339881	0.0217505	0.0030709	-0.0412937	0.00338103
ENSG00000155508	ENSG00000105819	CNOT8	PMPCB	5031	rs780576412	rs6863954	4	1	4.85447e-14	8.79567e-08	1.70369e-08	0.0289265	0.971073	10	rs73276703;rs780576412;rs6863954;rs74862060;rs765173174;rs373427705;rs55849543;rs4446521;rs3867429;rs7710726	0.418062359829732;0.159651126455506;0.0936313200836794;0.0719068656548653;0.0564927281901781;0.0418469281925355;0.038966481212709;0.0378784361465406;0.0261203509081486;0.0210561068594631	0.951447	5:153907622_156294225	5:154186487_155545602	0.0204585	0.00308073	-0.0216874	0.00337035	0.0214038	0.00299548	-0.0221327	0.00328469
ENSG00000155508	ENSG00000111640	CNOT8	GAPDH	5252	rs780576412	rs73276703	4	1	2.51976e-33	4.56548e-27	9.72948e-09	0.0156599	0.98434	7	rs780576412;rs73276703;rs7734591;rs55849543;rs4446521;rs3867429;rs6863954	0.466517103935278;0.353705620506985;0.0364378329430438;0.0333993047988142;0.0317216013505007;0.0281070412389444;0.0156881518511469	0.940803	5:153907622_156294225	5:154135606_155563895	0.0204585	0.00308073	-0.0339557	0.00293818	0.0194963	0.00296727	-0.0329087	0.00283926
ENSG00000155508	ENSG00000113328	CNOT8	CCNG1	5147	rs35471086	rs773062166	1	1	1.61921e-133	1.82329e-09	1.28888e-125	0.14342	0.85658	1	rs35471086	0.999807	0.90045	5:153907622_156294225	5:154182786_155568329	0.0611983	0.0029607	-0.0201711	0.00282858	0.0599838	0.00300311	-0.0219018	0.00285962
ENSG00000155508	ENSG00000114416	CNOT8	FXR1	3850	rs780576412	rs373427705	4	1	2.12975e-13	3.85883e-07	1.27997e-08	0.0212338	0.978766	8	rs780576412;rs373427705;rs73276703;rs74862060;rs765173174;rs6863954;rs4446521;rs55849543	0.391381275466498;0.203178541425467;0.178409451036464;0.0686789765015507;0.0424124736732392;0.0268021540488547;0.0255410622952566;0.0252267862654332	0.919448	5:153907622_156294225	5:154186487_155224266	0.0204585	0.00308073	-0.0191323	0.00301645	0.0217505	0.0030709	-0.0194878	0.00300318
ENSG00000155508	ENSG00000114738	CNOT8	MAPKAPK3	3697	rs780576412	rs6863954	4	1	5.50309e-11	9.97087e-05	1.504e-08	0.0253014	0.974599	9	rs780576412;rs73276703;rs6863954;rs373427705;rs74862060;rs765173174;rs55849543;rs4446521;rs3867429	0.304285368297163;0.301815191807814;0.0749599026135726;0.0701753398061087;0.0670593384422907;0.0459086241633378;0.0378048940415382;0.0374719870492564;0.0306102346864294	0.951447	5:153907622_156294225	5:154218364_155218010	0.0204585	0.00308073	-0.0184229	0.00351045	0.0214038	0.00299548	-0.0185872	0.00340792
ENSG00000155508	ENSG00000115274	CNOT8	INO80B	4084	rs35471086	rs543872202	1	1	3.34398e-129	3.76545e-05	3.8489e-126	0.0414231	0.958539	1	rs35471086	0.99998	0.955734	5:153907622_156294225	5:154329295_155486226	0.0611983	0.0029607	-0.0230364	0.00415729	0.0603414	0.00299485	-0.024008	0.00420665
ENSG00000155508	ENSG00000115484	CNOT8	CCT4	3766	rs780576412	rs74862060	4	1	4.47361e-11	8.1056e-05	2.3924e-08	0.0414302	0.958489	10	rs73276703;rs780576412;rs74862060;rs6863954;rs7734591;rs373427705;rs765173174;rs3867429;rs55849543;rs4446521	0.282652109103932;0.156023547327967;0.119017684563657;0.0753611968608225;0.069065796409475;0.0658242585766819;0.0618289959416717;0.0517096289031303;0.0469027405526482;0.0436825860894976	0.947717	5:153907622_156294225	5:154206100_155222732	0.0204585	0.00308073	-0.0161869	0.00309493	0.0219551	0.00302781	-0.0171183	0.00303787
ENSG00000155508	ENSG00000116221	CNOT8	MRPL37	5126	rs780576412	rs780576412	4	1	3.96077e-16	7.1764e-10	1.04393e-08	0.0169485	0.983051	9	rs780576412;rs73276703;rs6863954;rs7734591;rs7710726;rs3867429;rs765173174;rs373427705;rs55849543	0.658305017089902;0.118663117208201;0.033493361264432;0.0290361945929884;0.0283268384393852;0.02590139747433;0.0244885612206988;0.023267226420682;0.0198149000445829	1	5:153907622_156294225	5:154173239_155555624	0.0204585	0.00308073	-0.0229713	0.00309071	0.0204585	0.00308073	-0.0229713	0.00309071
ENSG00000155508	ENSG00000117091	CNOT8	CD48	4221	rs780576412	rs7734591	4	1	2.66499e-15	4.82862e-09	1.77996e-08	0.0303111	0.969689	10	rs73276703;rs780576412;rs7734591;rs3867429;rs55849543;rs4446521;rs7710726;rs6863954;rs765173174;rs112615668	0.387107980321499;0.164093747381723;0.0896003283307933;0.077931320203189;0.0609164977178134;0.0595226740008383;0.0488617788989211;0.0336138090875357;0.0242792767860421;0.0234736728419756	0.955638	5:153907622_156294225	5:154173239_155367642	0.0204585	0.00308073	-0.0207083	0.00300795	0.0211191	0.0030061	-0.0210478	0.00293623
ENSG00000155508	ENSG00000120708	CNOT8	TGFBI	5194	rs780576412	rs73276703	4	1	6.4127e-26	1.1619e-19	1.39428e-08	0.0233092	0.976691	8	rs73276703;rs74862060;rs7734591;rs6863954;rs780576412;rs3867429;rs765173174;rs4446521	0.664465995259969;0.0888950373089636;0.055057974647425;0.0367279877953246;0.036635855834978;0.03025146568862;0.0272826422013556;0.0244016036577156	0.940803	5:153907622_156294225	5:154144452_155545602	0.0204585	0.00308073	-0.0402596	0.00415274	0.0194963	0.00296727	-0.040373	0.00401328
ENSG00000155508	ENSG00000120742	CNOT8	SERP1	5160	rs780576412	rs73276703	4	1	5.60987e-17	1.01643e-10	1.0953e-08	0.0178811	0.982119	7	rs73276703;rs780576412;rs7734591;rs3867429;rs55849543;rs4446521;rs6863954	0.72679425411753;0.0862696439926599;0.0367984712268728;0.0316012988894725;0.0284362437136024;0.0267769723333698;0.0200535851634527	0.940803	5:153907622_156294225	5:154173239_155565425	0.0204585	0.00308073	-0.0222988	0.00273202	0.0194963	0.00296727	-0.0224548	0.00264394
ENSG00000155508	ENSG00000121552	CNOT8	CSTA	3847	rs780576412	rs73276703	4	1	3.07128e-12	5.56476e-06	8.89378e-09	0.0141426	0.985852	7	rs73276703;rs780576412;rs6863954;rs765173174;rs373427705;rs7734591;rs55849543	0.653922906171065;0.19488636769187;0.0356810629723813;0.0228889272969026;0.0227744541013291;0.0125189219066007;0.0107875505385799	0.940803	5:153907622_156294225	5:154187614_155224266	0.0204585	0.00308073	-0.0192051	0.0033199	0.0194963	0.00296727	-0.0196044	0.00320797
ENSG00000155508	ENSG00000121774	CNOT8	KHDRBS1	5128	rs780576412	rs74862060	4	1	1.01597e-16	1.8408e-10	1.34594e-08	0.0224316	0.977568	8	rs780576412;rs73276703;rs74862060;rs6863954;rs765173174;rs4446521;rs55849543;rs3867429	0.356853141190358;0.317890460710421;0.10021282174979;0.0572986454814749;0.0489055817022056;0.0251898213190543;0.0240281881301567;0.0229578228126059	0.947717	5:153907622_156294225	5:154173239_155555624	0.0204585	0.00308073	-0.0246561	0.00330481	0.0219551	0.00302781	-0.0247094	0.00324557
ENSG00000155508	ENSG00000124172	CNOT8	ATP5F1E	3989	rs780576412	rs73276703	4	1	3.73304e-11	6.76378e-05	1.04762e-08	0.0170157	0.982917	9	rs780576412;rs73276703;rs373427705;rs112615668;rs7710726;rs55849543;rs7734591;rs4446521;rs6863954	0.493246079713748;0.311820145016915;0.0388455435713245;0.0345190206715738;0.0284400390054716;0.0136145790498855;0.0135538699520485;0.0127032856036199;0.0124542157452424	0.940803	5:153907622_156294225	5:154148260_155224266	0.0204585	0.00308073	-0.0172131	0.00305173	0.0194963	0.00296727	-0.0168153	0.00295169
ENSG00000155508	ENSG00000125651	CNOT8	GTF2F1	5041	rs780576412	rs4446521	4	1	1.29368e-16	2.34398e-10	2.31679e-08	0.0400572	0.959943	9	rs73276703;rs780576412;rs765173174;rs55849543;rs4446521;rs74862060;rs3867429;rs7734591;rs6863954	0.234378110698461;0.138826188543201;0.108186163351598;0.0950346491804111;0.0948930574281478;0.0915448179717424;0.0844480113089746;0.0684149793521414;0.0408680774922813	0.956665	5:153907622_156294225	5:154182786_155545602	0.0204585	0.00308073	-0.0237717	0.00325892	0.0212709	0.00299754	-0.0241193	0.00317314
ENSG00000155508	ENSG00000125652	CNOT8	ALKBH7	4457	rs35471086	rs11167702	1	1	8.80584e-132	9.91574e-08	2.40416e-126	0.0251221	0.974878	1	rs35471086	0.999991	0.962089	5:153907622_156294225	5:154206100_155453501	0.0611983	0.0029607	-0.0205647	0.0031379	0.0576127	0.00288743	-0.0209684	0.00306109
ENSG00000155508	ENSG00000126267	CNOT8	COX6B1	4324	rs780576412	rs73276703	4	1	2.00767e-13	3.63763e-07	8.3397e-09	0.0131367	0.986863	6	rs73276703;rs780576412;rs373427705;rs6863954;rs55849543;rs4446521	0.440971802381827;0.338815174634539;0.136476582948573;0.0147870289483219;0.0137334625266494;0.0125092303113	0.940803	5:153907622_156294225	5:154147318_155367642	0.0204585	0.00308073	-0.0204322	0.00284764	0.0194963	0.00296727	-0.0201081	0.00273471
ENSG00000155508	ENSG00000126860	CNOT8	EVI2A	4771	rs780576412	rs7710726	4	1	2.04754e-16	3.70986e-10	1.49714e-08	0.0251766	0.974823	8	rs73276703;rs7710726;rs112615668;rs6863954;rs7734591;rs373427705;rs765173174;rs55849543	0.39492910546543;0.339601715695402;0.119336227214267;0.0370778294814598;0.024052193248348;0.0130954982858526;0.0128639468847157;0.0128242986023858	0.897118	5:153907622_156294225	5:154173239_155490252	0.0204585	0.00308073	-0.021943	0.0032071	0.0191524	0.00303187	-0.0239946	0.00315827
ENSG00000155508	ENSG00000127184	CNOT8	COX7C	5088	rs35471086	rs543872202	1	1	3.03694e-132	3.41972e-08	4.17078e-126	0.0450548	0.954945	1	rs35471086	0.99999	0.955734	5:153907622_156294225	5:154186487_155566339	0.0611983	0.0029607	-0.0172761	0.00252509	0.0603414	0.00299485	-0.0182111	0.00255526
ENSG00000155508	ENSG00000130175	CNOT8	PRKCSH	5510	rs35471086	rs348735	1	1	1.21498e-133	1.36812e-09	2.33902e-126	0.0243871	0.975613	1	rs35471086	0.999977	0.913515	5:153907622_156294225	5:154173239_155639140	0.0611983	0.0029607	-0.0278202	0.00282634	0.059871	0.00293486	-0.0275491	0.00277925
ENSG00000155508	ENSG00000130313	CNOT8	PGLS	5288	rs780576412	rs74862060	4	1	4.95318e-30	8.97451e-24	1.78492e-08	0.0304012	0.969599	9	rs73276703;rs780576412;rs74862060;rs373427705;rs3867429;rs765173174;rs6863954;rs4446521;rs55849543	0.254532048905774;0.247265837517785;0.22687980201468;0.0520347894038862;0.0449162618684074;0.0422576701693746;0.0380280854009433;0.0330346409690113;0.0315217323241457	0.947717	5:153907622_156294225	5:154144452_155566339	0.0204585	0.00308073	-0.029477	0.00270807	0.0219551	0.00302781	-0.0295709	0.00266399
ENSG00000155508	ENSG00000134056	CNOT8	MRPS36	3799	rs780576412	rs73276703	4	1	1.10971e-11	2.01064e-05	9.71531e-09	0.0156342	0.984346	8	rs73276703;rs780576412;rs7710726;rs373427705;rs74862060;rs765173174;rs55849543;rs4446521	0.592483150221026;0.202529715028965;0.045508853256582;0.0338540029099167;0.0215136367412179;0.0202529482910247;0.0180526549249015;0.0179700647248204	0.940803	5:153907622_156294225	5:154189481_155224266	0.0204585	0.00308073	-0.0233098	0.00420368	0.0194963	0.00296727	-0.0237572	0.00405407
ENSG00000155508	ENSG00000134597	CNOT8	RBMX2	3850	rs780576412	rs373427705	4	1	8.53307e-12	1.54608e-05	1.39312e-08	0.0232881	0.976696	10	rs73276703;rs780576412;rs373427705;rs74862060;rs112615668;rs765173174;rs7710726;rs6863954;rs7734591;rs55849543	0.275649961546987;0.259471917403629;0.195902416441026;0.0551201444335104;0.0536431146086814;0.0321449682111285;0.0278958147490821;0.0276589034065476;0.02020923885567;0.0167647136853033	0.919448	5:153907622_156294225	5:154186487_155224266	0.0204585	0.00308073	-0.020791	0.00368768	0.0217505	0.0030709	-0.0214991	0.00366287
ENSG00000155508	ENSG00000136521	CNOT8	NDUFB5	5227	rs780576412	rs373427705	4	1	2.35702e-23	4.2706e-17	1.399e-08	0.0233948	0.976605	8	rs373427705;rs73276703;rs780576412;rs6863954;rs7734591;rs765173174;rs4446521;rs55849543	0.381215652946215;0.337814778454459;0.0922896823417504;0.0629270868300554;0.0282896202092615;0.0278792191921038;0.0191681644354118;0.018829654219556	0.919448	5:153907622_156294225	5:154158333_155566339	0.0204585	0.00308073	-0.0285397	0.00310389	0.0217505	0.0030709	-0.0293834	0.00308804
ENSG00000155508	ENSG00000136830	CNOT8	NIBAN2	3850	rs780576412	rs73276703	4	1	8.50435e-16	1.54088e-09	9.42862e-09	0.0151136	0.984886	7	rs73276703;rs780576412;rs55849543;rs4446521;rs373427705;rs765173174;rs7734591	0.780875721486451;0.0715605689337615;0.0239751176697555;0.0234605978728932;0.023056828482575;0.0204274336051262;0.0171780469262394	0.940803	5:153907622_156294225	5:154186487_155224266	0.0204585	0.00308073	0.024732	0.00356744	0.0194963	0.00296727	0.0253252	0.00343684
ENSG00000155508	ENSG00000136930	CNOT8	PSMB7	4826	rs780576412	rs6863954	4	1	4.06546e-13	7.36608e-07	1.73535e-08	0.0295013	0.970498	8	rs73276703;rs780576412;rs6863954;rs373427705;rs55849543;rs765173174;rs4446521;rs3867429	0.410809010178527;0.18653182091305;0.110464861313885;0.0670795687984923;0.0517148054555693;0.0505051662405732;0.0477647879198871;0.0327005851292796	0.951447	5:153907622_156294225	5:154182786_155501680	0.0204585	0.00308073	-0.0190254	0.00305379	0.0214038	0.00299548	-0.0194872	0.00297376
ENSG00000155508	ENSG00000140740	CNOT8	UQCRC2	3750	rs780576412	rs6863954	4	1	8.74114e-12	1.58378e-05	2.07353e-08	0.035641	0.964343	10	rs373427705;rs73276703;rs6863954;rs780576412;rs765173174;rs74862060;rs4446521;rs55849543;rs7734591;rs3867429	0.245498092057864;0.227242095412733;0.104506059847449;0.0937200732603796;0.0694127301435958;0.0578717065869109;0.048235946215594;0.0467812901215107;0.0432592979627532;0.0373220740898603	0.951447	5:153907622_156294225	5:154206100_155242749	0.0204585	0.00308073	-0.0196728	0.00361584	0.0214038	0.00299548	-0.0208252	0.00352249
ENSG00000155508	ENSG00000141101	CNOT8	NOB1	4753	rs780576412	rs780576412	4	1	2.96501e-15	5.37221e-09	6.76643e-09	0.0102804	0.98972	6	rs780576412;rs73276703;rs373427705;rs74862060;rs55849543;rs4446521	0.630681351746446;0.243240712151727;0.0443406327617651;0.0153569281818827;0.0130406977996339;0.0125426570689171	1	5:153907622_156294225	5:154186487_155490252	0.0204585	0.00308073	-0.0262809	0.00371765	0.0204585	0.00308073	-0.0262809	0.00371765
ENSG00000155508	ENSG00000141627	CNOT8	DYM	5079	rs780576412	rs373427705	4	1	7.03406e-25	1.27448e-18	2.07758e-08	0.0357144	0.964286	8	rs373427705;rs74862060;rs765173174;rs6863954;rs73276703;rs4446521;rs3867429;rs55849543	0.545232616648474;0.199821068625055;0.0424131190284439;0.0375995184556624;0.0361260283521701;0.0319794708265714;0.0309405678591337;0.0305964970740539	0.919448	5:153907622_156294225	5:154172873_155545602	0.0204585	0.00308073	-0.0402332	0.00428411	0.0217505	0.0030709	-0.042149	0.00426275
ENSG00000155508	ENSG00000143418	CNOT8	CERS2	5122	rs780576412	rs373427705	4	1	6.71565e-13	1.21679e-06	3.39871e-08	0.0596995	0.940299	9	rs373427705;rs73276703;rs6863954;rs4446521;rs55849543;rs765173174;rs3867429;rs780576412;rs74862060	0.364344382675081;0.294312917294148;0.0584882498621249;0.0516191588458296;0.0492500088559945;0.0459315559609755;0.0388355717140114;0.0344362702580987;0.0318546596286933	0.919448	5:153907622_156294225	5:154187614_155566339	0.0204585	0.00308073	-0.022041	0.00384884	0.0217505	0.0030709	-0.0244754	0.00382842
ENSG00000155508	ENSG00000143612	CNOT8	C1orf43	3847	rs780576412	rs73276703	4	1	3.19109e-13	5.78183e-07	9.32888e-09	0.0149326	0.985067	7	rs73276703;rs6863954;rs373427705;rs780576412;rs765173174;rs55849543;rs7734591	0.833313699495453;0.0388921501149258;0.0236111609353568;0.0201392228862314;0.0174481970755916;0.0141371952134507;0.0130517120809658	0.940803	5:153907622_156294225	5:154187614_155224266	0.0204585	0.00308073	-0.0191325	0.00331443	0.0194963	0.00296727	-0.0207892	0.00319592
ENSG00000155508	ENSG00000144895	CNOT8	EIF2A	5187	rs780576412	rs7734591	4	1	3.09559e-22	5.6088e-16	2.72182e-08	0.0474106	0.952589	9	rs74862060;rs7734591;rs73276703;rs6863954;rs765173174;rs55849543;rs4446521;rs780576412;rs3867429	0.20931892524097;0.183552714589032;0.183270444494291;0.105806026043848;0.102292998840596;0.0653081261431889;0.0645740049091701;0.03472448133913;0.0342532228812482	0.955638	5:153907622_156294225	5:154169296_155566339	0.0204585	0.00308073	-0.0276898	0.00315832	0.0211191	0.0030061	-0.028492	0.00308255
ENSG00000155508	ENSG00000145741	CNOT8	BTF3	5176	rs780576412	rs373427705	4	1	3.8994e-15	7.06519e-09	1.62121e-08	0.027429	0.972571	8	rs373427705;rs73276703;rs6863954;rs3867429;rs7734591;rs55849543;rs4446521;rs765173174	0.531792994057332;0.231949204756703;0.0562537139953762;0.0328313926515103;0.0294033876668584;0.0261277381832873;0.0255254378804703;0.0250847657583099	0.919448	5:153907622_156294225	5:154144707_155543421	0.0204585	0.00308073	-0.0227132	0.00313331	0.0217505	0.0030709	-0.0247064	0.00311592
ENSG00000155508	ENSG00000147677	CNOT8	EIF3H	5045	rs780576412	rs3867429	4	1	9.80533e-16	1.7766e-09	1.97512e-08	0.0338543	0.966146	10	rs73276703;rs780576412;rs6863954;rs3867429;rs765173174;rs55849543;rs4446521;rs373427705;rs7734591;rs74862060	0.395661439230016;0.0997932295682311;0.0829039149841378;0.0681091022847632;0.0670369894169299;0.0637461936219262;0.0627844807562509;0.056080169560473;0.045400099198913;0.0309118740819461	0.957306	5:153907622_156294225	5:154173239_155566339	0.0204585	0.00308073	-0.0278187	0.00303993	0.021126	0.00298493	-0.0279679	0.00294226
ENSG00000155508	ENSG00000148288	CNOT8	GBGT1	5078	rs780576412	rs73276703	4	1	8.89008e-22	1.61076e-15	9.66844e-09	0.015549	0.984451	6	rs73276703;rs780576412;rs7734591;rs3867429;rs6863954;rs4446521	0.606792709705932;0.241089136574759;0.0572803594183025;0.0225301898332159;0.019437420276587;0.0144333540049175	0.940803	5:153907622_156294225	5:154114368_155512662	0.0204585	0.00308073	-0.037983	0.00415137	0.0194963	0.00296727	-0.0373827	0.00399643
ENSG00000155508	ENSG00000148834	CNOT8	GSTO1	3860	rs780576412	rs73276703	4	1	7.61927e-14	1.38051e-07	1.23399e-08	0.0203991	0.979601	9	rs73276703;rs7710726;rs373427705;rs112615668;rs7734591;rs780576412;rs6863954;rs55849543;rs4446521	0.692850005339838;0.0540412981767333;0.0479851751305018;0.03839999624377;0.0294805463420674;0.0274090040558308;0.0270392329295017;0.0185354687634673;0.01751630944747	0.940803	5:153907622_156294225	5:154182786_155224266	0.0204585	0.00308073	-0.0172828	0.00282675	0.0194963	0.00296727	-0.0184294	0.00273469
ENSG00000155508	ENSG00000149100	CNOT8	EIF3M	5302	rs35471086	rs10515726	1	2	1.91545e-128	0.000215687	3.20979e-126	0.0342124	0.965572	1	rs35471086	0.999948	0.921533	5:153907622_156294225	5:154144452_155568944	0.0611983	0.0029607	-0.0285914	0.00265053	0.0608049	0.00296952	-0.0284282	0.00264721
ENSG00000155508	ENSG00000149100	CNOT8	EIF3M	5302	rs780576412	rs73276703	4	1	9.7733e-27	1.77079e-20	1.43036e-08	0.0239641	0.976036	8	rs73276703;rs3867429;rs6863954;rs7734591;rs765173174;rs780576412;rs55849543;rs4446521	0.676487247482182;0.0637382248177686;0.0588984688127791;0.0469114867192365;0.0370713897325866;0.0306516295341675;0.0277502742007209;0.0270360923167742	0.940803	5:153907622_156294225	5:154144452_155568944	0.0204585	0.00308073	-0.0341501	0.00273004	0.0194963	0.00296727	-0.0339416	0.00263987
ENSG00000155508	ENSG00000149823	CNOT8	VPS51	4880	rs35471086	rs543872202	1	1	1.10702e-132	1.24655e-08	1.47716e-126	0.0146627	0.985337	1	rs35471086	0.999992	0.955734	5:153907622_156294225	5:154243485_155563895	0.0611983	0.0029607	-0.0163462	0.00238725	0.0603414	0.00299485	-0.0169106	0.00241586
ENSG00000155508	ENSG00000149925	CNOT8	ALDOA	4915	rs780576412	rs7734591	4	1	2.3231e-26	4.20915e-20	1.62402e-08	0.0274801	0.97252	9	rs73276703;rs780576412;rs7734591;rs3867429;rs55849543;rs4446521;rs74862060;rs373427705;rs765173174	0.392567387044676;0.210381049564411;0.0902458971430813;0.0613693687370911;0.0599788097634805;0.0554285190900926;0.039457917383555;0.0338582627376689;0.0228183176392793	0.955638	5:153907622_156294225	5:154173239_155512662	0.0204585	0.00308073	-0.0206483	0.00232001	0.0211191	0.0030061	-0.0204951	0.00226752
ENSG00000155508	ENSG00000150540	CNOT8	HNMT	4761	rs780576412	rs74862060	4	1	3.58375e-13	6.49328e-07	2.37115e-08	0.0410442	0.958955	11	rs73276703;rs7710726;rs112615668;rs74862060;rs7734591;rs4446521;rs55849543;rs780576412;rs765173174;rs3867429;rs6863954	0.233081853699435;0.115541990947093;0.111477792496914;0.0978099478164569;0.0759563023121564;0.0667820482353307;0.0657285333009134;0.0654753295066393;0.0562811372471023;0.0528847867659223;0.0374382889396812	0.947717	5:153907622_156294225	5:154186487_155490252	0.0204585	0.00308073	-0.0220978	0.00371147	0.0219551	0.00302781	-0.0233967	0.00364523
ENSG00000155508	ENSG00000155465	CNOT8	SLC7A7	5469	rs780576412	rs73276703	4	1	5.21477e-64	9.44847e-58	1.13224e-08	0.0185517	0.981448	5	rs73276703;rs6863954;rs74862060;rs780576412;rs55849543	0.783373540632234;0.102588878945958;0.0328146693817664;0.01597428030867;0.0153303681766378	0.940803	5:153907622_156294225	5:154131795_155601037	0.0204585	0.00308073	-0.0581535	0.00348931	0.0194963	0.00296727	-0.0570675	0.00337218
ENSG00000155508	ENSG00000156467	CNOT8	UQCRB	4969	rs780576412	rs373427705	4	1	3.57014e-12	6.46862e-06	1.09745e-08	0.0179202	0.982073	8	rs780576412;rs373427705;rs73276703;rs74862060;rs112615668;rs765173174;rs7710726;rs11958012	0.459568324261563;0.304922257902215;0.115059834492955;0.0201046374653563;0.0198156927249076;0.0148857901993018;0.0106591236496569;0.0102428194720317	0.919448	5:153907622_156294225	5:154158681_155512662	0.0204585	0.00308073	-0.0212135	0.00335152	0.0217505	0.0030709	-0.021778	0.0033325
ENSG00000155508	ENSG00000159377	CNOT8	PSMB4	3753	rs780576412	rs373427705	4	1	1.87257e-12	3.39285e-06	1.61955e-08	0.0273989	0.972598	10	rs73276703;rs373427705;rs780576412;rs7710726;rs3867429;rs7734591;rs55849543;rs4446521;rs765173174;rs112615668	0.387374043114192;0.260065735815965;0.0948167272763579;0.0596309879521196;0.0308702735344299;0.0280468567212934;0.0275609913777038;0.0271151205126838;0.0252594387716043;0.0228702542049414	0.919448	5:153907622_156294225	5:154209101_155224266	0.0204585	0.00308073	-0.0135845	0.0026151	0.0217505	0.0030709	-0.0146472	0.0026009
ENSG00000155508	ENSG00000162191	CNOT8	UBXN1	5302	rs35471086	rs348741	1	2	6.95845e-131	7.8355e-07	3.5592e-126	0.0381543	0.961845	1	rs35471086	0.99997	0.921936	5:153907622_156294225	5:154144452_155568944	0.0611983	0.0029607	-0.0256293	0.00257199	0.0597529	0.00294658	-0.0254922	0.00254714
ENSG00000155508	ENSG00000162191	CNOT8	UBXN1	5302	rs780576412	rs73276703	4	1	5.91848e-15	1.07235e-08	1.67962e-08	0.0284894	0.971511	10	rs73276703;rs780576412;rs3867429;rs55849543;rs7734591;rs765173174;rs4446521;rs7710726;rs6863954;rs74862060	0.479671229908229;0.134146612398961;0.055992853635607;0.0536708232016746;0.0520699906618062;0.0519751304805679;0.0498230485515544;0.0320859309079517;0.0278884275432228;0.0232344215753817	0.940803	5:153907622_156294225	5:154144452_155568944	0.0204585	0.00308073	-0.0263888	0.00265013	0.0194963	0.00296727	-0.0260964	0.00255706
ENSG00000155508	ENSG00000163220	CNOT8	S100A9	3850	rs780576412	rs3867429	4	1	3.16599e-14	5.73635e-08	1.87676e-08	0.0320686	0.967931	11	rs73276703;rs780576412;rs7710726;rs112615668;rs7734591;rs3867429;rs55849543;rs4446521;rs765173174;rs6863954;rs373427705	0.318473857698804;0.120405231459854;0.103458751547512;0.0650357021589027;0.0629343758592818;0.0595830276582169;0.0590526814746573;0.0573533054496129;0.0545371841001678;0.0416298603338039;0.033698731608159	0.957306	5:153907622_156294225	5:154186487_155224266	0.0204585	0.00308073	-0.0170637	0.00264252	0.021126	0.00298493	-0.0173087	0.0025583
ENSG00000155508	ENSG00000163221	CNOT8	S100A12	3830	rs780576412	rs112615668	4	1	1.93501e-11	3.50599e-05	1.77311e-08	0.0301869	0.969778	10	rs112615668;rs7710726;rs73276703;rs780576412;rs373427705;rs7734591;rs6863954;rs55849543;rs4446521;rs3867429	0.284784048365351;0.276379076950089;0.142621078200227;0.111702245032442;0.0430109594375899;0.0236284689137061;0.02310169929464;0.0206143875774446;0.0196273785328013;0.0189378079072379	0.893208	5:153907622_156294225	5:154186487_155218010	0.0204585	0.00308073	-0.0204555	0.00384246	0.0193446	0.00303743	-0.0221322	0.00378467
ENSG00000155508	ENSG00000163931	CNOT8	TKT	5213	rs780576412	rs73276703	4	1	8.86933e-45	1.60701e-38	5.01635e-09	0.00710316	0.992897	2	rs73276703;rs780576412	0.642337337051472;0.346299256553145	0.940803	5:153907622_156294225	5:154140976_155566339	0.0204585	0.00308073	-0.0411075	0.00317421	0.0194963	0.00296727	-0.0397775	0.00305323
ENSG00000155508	ENSG00000165637	CNOT8	VDAC2	4638	rs35471086	rs543872202	1	1	2.56904e-131	2.89284e-07	2.63142e-126	0.0276862	0.972313	1	rs35471086	0.999993	0.955734	5:153907622_156294225	5:154186487_155490252	0.0611983	0.0029607	-0.0314572	0.00492768	0.0603414	0.00299485	-0.0329265	0.00497342
ENSG00000155508	ENSG00000167658	CNOT8	EEF2	5302	rs35471086	rs543872202	1	1	7.67189e-151	8.63886e-27	1.08799e-125	0.120754	0.879246	1	rs35471086	0.999976	0.955734	5:153907622_156294225	5:154144452_155568944	0.0611983	0.0029607	-0.032386	0.00280509	0.0603414	0.00299485	-0.0337886	0.00283744
ENSG00000155508	ENSG00000169446	CNOT8	MMGT1	3860	rs780576412	rs373427705	4	1	1.11694e-12	2.02374e-06	1.40398e-08	0.0234852	0.976513	10	rs780576412;rs73276703;rs373427705;rs74862060;rs765173174;rs7710726;rs112615668;rs6863954;rs7734591;rs4446521	0.374215599591054;0.186389780310438;0.179824976020914;0.0731450700347888;0.0311042750162454;0.0280061873127763;0.0274612222769832;0.0249215917250977;0.021457762845687;0.0185432863569977	0.919448	5:153907622_156294225	5:154182786_155224266	0.0204585	0.00308073	-0.0226095	0.00371209	0.0217505	0.0030709	-0.0230179	0.00369673
ENSG00000155508	ENSG00000169919	CNOT8	GUSB	4516	rs35471086	rs593637	1	1	2.40782e-129	2.71131e-05	3.80058e-126	0.0408778	0.959095	1	rs35471086	0.999974	0.909606	5:153907622_156294225	5:154243485_155486674	0.0611983	0.0029607	-0.0209588	0.00374143	0.059566	0.00294286	-0.0216257	0.00370154
ENSG00000155508	ENSG00000170296	CNOT8	GABARAP	3839	rs780576412	rs3867429	4	1	3.16504e-14	5.73463e-08	2.32049e-08	0.0401245	0.959875	10	rs73276703;rs6863954;rs765173174;rs3867429;rs55849543;rs780576412;rs4446521;rs7734591;rs112615668;rs74862060	0.295902204266622;0.0940197793551101;0.0926049725115451;0.087336259058586;0.0799067797961845;0.0738701152454255;0.0737240278499987;0.0736392512693864;0.0506895047282283;0.0318777517217753	0.957306	5:153907622_156294225	5:154186487_155224266	0.0204585	0.00308073	-0.0164264	0.00257541	0.021126	0.00298493	-0.0169832	0.00248946
ENSG00000155508	ENSG00000171425	CNOT8	ZNF581	5291	rs35471086	rs348735	1	2	2.39638e-132	2.69842e-08	2.12543e-126	0.0219772	0.978023	1	rs35471086	0.999982	0.913515	5:153907622_156294225	5:154135606_155568944	0.0611983	0.0029607	-0.0407572	0.0032648	0.059871	0.00293486	-0.0392995	0.0031873
ENSG00000155508	ENSG00000171425	CNOT8	ZNF581	5291	rs780576412	rs73276703	4	1	1.27927e-28	2.31786e-22	8.12119e-09	0.01274	0.98726	6	rs73276703;rs7710726;rs112615668;rs6863954;rs3867429;rs780576412	0.874859323916984;0.0325767513070572;0.0173508290957625;0.0140801150023728;0.0106359873931208;0.00882049905286517	0.940803	5:153907622_156294225	5:154135606_155568944	0.0204585	0.00308073	-0.0464145	0.00339582	0.0194963	0.00296727	-0.0460871	0.00326041
ENSG00000155508	ENSG00000171443	CNOT8	ZNF524	4761	rs780576412	rs373427705	4	1	7.07799e-15	1.28244e-08	1.98007e-08	0.0339442	0.966056	9	rs373427705;rs73276703;rs74862060;rs765173174;rs6863954;rs7734591;rs55849543;rs4446521;rs3867429	0.283564664736531;0.255757267708346;0.101542081931853;0.0737923831864182;0.0700759551378093;0.0431002331888666;0.0424640305542096;0.0415210664776857;0.0390357204630725	0.919448	5:153907622_156294225	5:154186487_155490252	0.0204585	0.00308073	-0.0189097	0.00290605	0.0217505	0.0030709	-0.0204027	0.00289341
ENSG00000155508	ENSG00000172053	CNOT8	QARS1	5187	rs35471086	rs348735	1	2	1.23831e-129	1.39438e-05	5.35191e-126	0.0583815	0.941605	1	rs35471086	0.999961	0.913515	5:153907622_156294225	5:154172873_155568944	0.0611983	0.0029607	-0.0299404	0.00309743	0.059871	0.00293486	-0.0294782	0.00304262
ENSG00000155508	ENSG00000172053	CNOT8	QARS1	5187	rs780576412	rs765173174	4	1	6.04509e-16	1.09529e-09	2.23454e-08	0.038564	0.961436	9	rs73276703;rs765173174;rs55849543;rs6863954;rs4446521;rs74862060;rs3867429;rs780576412;rs7734591	0.35001594981122;0.108412176782215;0.0847964360202984;0.0843020093697582;0.0817509767673411;0.0787074382478923;0.0736039256417294;0.0624236333504343;0.0389566743068285	0.955502	5:153907622_156294225	5:154172873_155568944	0.0204585	0.00308073	-0.0314214	0.00320598	0.0216847	0.00300657	-0.0321567	0.00312991
ENSG00000155508	ENSG00000173726	CNOT8	TOMM20	5267	rs35471086	5:154825670:C:T	1	2	4.58352e-129	5.16123e-05	3.06431e-126	0.0325706	0.967378	1	rs35471086	0.99998	0.90208	5:153907622_156294225	5:154140976_155568329	0.0611983	0.0029607	-0.0275516	0.00269552	0.0603108	0.00301143	-0.0279133	0.002744
ENSG00000155508	ENSG00000173726	CNOT8	TOMM20	5267	rs780576412	rs73276703	4	1	6.96278e-21	1.26156e-14	1.21569e-08	0.0200668	0.979933	9	rs73276703;rs780576412;rs373427705;rs3867429;rs7734591;rs6863954;rs765173174;rs4446521;rs55849543	0.664374029877374;0.0954117612620531;0.0366376145368313;0.0358279968945259;0.0332886961036049;0.0266373451451449;0.0260513645930652;0.0256486443222079;0.0253486765455814	0.940803	5:153907622_156294225	5:154140976_155568329	0.0204585	0.00308073	-0.0314479	0.00277879	0.0194963	0.00296727	-0.0311439	0.00268761
ENSG00000155508	ENSG00000173812	CNOT8	EIF1	4850	rs780576412	rs74862060	4	1	9.04174e-15	1.63824e-08	1.7617e-08	0.0299796	0.97002	11	rs780576412;rs373427705;rs73276703;rs74862060;rs765173174;rs112615668;rs6863954;rs55849543;rs4446521;rs7734591;rs3867429	0.284969655511402;0.1703733683354;0.150746035590369;0.094230223651875;0.0586450501505819;0.0553808945535577;0.0498908266055334;0.0310623133650379;0.0291783994325662;0.0242654086718444;0.0210516012551384	0.947717	5:153907622_156294225	5:154178786_155512662	0.0204585	0.00308073	-0.023917	0.00352525	0.0219551	0.00302781	-0.0241619	0.00346333
ENSG00000155508	ENSG00000174748	CNOT8	RPL15	5288	rs780576412	rs7734591	4	1	1.58311e-15	2.86838e-09	1.75281e-08	0.0298183	0.970182	9	rs73276703;rs780576412;rs7734591;rs3867429;rs55849543;rs4446521;rs765173174;rs6863954;rs74862060	0.435061183412529;0.14859392208426;0.0840452825204391;0.0595583587426874;0.0569718121870981;0.0545590564757445;0.0440770506330538;0.042606617124721;0.0370306329763198	0.955638	5:153907622_156294225	5:154144452_155566339	0.0204585	0.00308073	-0.0166966	0.00222802	0.0211191	0.0030061	-0.0169538	0.00217662
ENSG00000155508	ENSG00000175390	CNOT8	EIF3F	4735	rs780576412	rs3867429	4	1	8.26763e-17	1.49799e-10	1.73511e-08	0.0294969	0.970503	8	rs780576412;rs73276703;rs3867429;rs4446521;rs55849543;rs765173174;rs7734591;rs6863954	0.498063487529017;0.103282349770095;0.0777900797507436;0.0650929277715054;0.0634831275299974;0.0624320859248311;0.0552335427820958;0.0484233807595117	0.957306	5:153907622_156294225	5:154172873_155490252	0.0204585	0.00308073	-0.0255023	0.00337739	0.021126	0.00298493	-0.0250887	0.00327339
ENSG00000155508	ENSG00000178695	CNOT8	KCTD12	3847	rs780576412	rs780576412	4	1	1.25349e-12	2.27115e-06	6.84119e-09	0.0104162	0.989582	6	rs780576412;rs73276703;rs373427705;rs6863954;rs74862060;rs765173174	0.658316428620825;0.198540133535614;0.0583489381172706;0.0161724079684043;0.0147785973341215;0.0137524641076809	1	5:153907622_156294225	5:154187614_155224266	0.0204585	0.00308073	0.0169311	0.00274945	0.0204585	0.00308073	0.0169311	0.00274945
ENSG00000155508	ENSG00000178741	CNOT8	COX5A	3786	rs780576412	rs73276703	4	1	1.15095e-12	2.08537e-06	1.31165e-08	0.0218089	0.978189	9	rs73276703;rs780576412;rs4446521;rs373427705;rs55849543;rs3867429;rs7734591;rs765173174;rs6863954	0.601363397699253;0.1077934672719;0.0471596168168626;0.0471404560633371;0.0447814925288745;0.037974443988425;0.0334420680311777;0.0280510772385094;0.0218974530584082	0.940803	5:153907622_156294225	5:154187614_155224266	0.0204585	0.00308073	-0.0192051	0.00332641	0.0194963	0.00296727	-0.0197571	0.00319581
ENSG00000155508	ENSG00000184009	CNOT8	ACTG1	5227	rs780576412	rs73276703	4	1	2.12242e-20	3.84554e-14	9.97937e-09	0.0161135	0.983886	7	rs73276703;rs6863954;rs780576412;rs74862060;rs373427705;rs3867429;rs765173174	0.794029029125705;0.0555588885143154;0.0378672023489263;0.0274678149269446;0.0183520745804407;0.0146976538462317;0.011965989304588	0.940803	5:153907622_156294225	5:154140976_155568944	0.0204585	0.00308073	-0.0353093	0.00367758	0.0194963	0.00296727	-0.0353605	0.00352783
ENSG00000155508	ENSG00000184428	CNOT8	TOP1MT	4200	rs35471086	5:154825670:C:T	1	1	1.1489e-128	0.000129371	5.79433e-126	0.0633736	0.936497	1	rs35471086	0.999977	0.90208	5:153907622_156294225	5:154243485_155417018	0.0611983	0.0029607	-0.0242636	0.00457711	0.0603108	0.00301143	-0.026358	0.00465627
ENSG00000155508	ENSG00000185862	CNOT8	EVI2B	5116	rs780576412	rs73276703	4	1	4.38731e-21	7.94923e-15	1.13237e-08	0.0185542	0.981446	8	rs73276703;rs6863954;rs780576412;rs74862060;rs373427705;rs7710726;rs765173174;rs7734591	0.688830149034902;0.0912697492085114;0.0611608695909291;0.0337584889979231;0.0303221786401577;0.0255635329533727;0.0160624860393431;0.0126293476270865	0.940803	5:153907622_156294225	5:154166309_155545602	0.0204585	0.00308073	-0.0238128	0.00279114	0.0194963	0.00296727	-0.0239148	0.00269298
ENSG00000155508	ENSG00000186184	CNOT8	POLR1D	4809	rs780576412	rs373427705	4	1	7.90127e-16	1.43161e-09	2.4983e-08	0.0433527	0.956647	12	rs373427705;rs780576412;rs6863954;rs765173174;rs74862060;rs73276703;rs55849543;rs7710726;rs3867429;rs7734591;rs4446521;rs112615668	0.286959015322354;0.0812677252191886;0.0808958152970392;0.0783309953458989;0.0685060677352972;0.0601879261368079;0.0586272420075787;0.0584401000428866;0.057511281355556;0.0551763191026526;0.0551559661347136;0.0461308132603398	0.919448	5:153907622_156294225	5:154172873_155490252	0.0204585	0.00308073	-0.0290028	0.00415547	0.0217505	0.0030709	-0.0305433	0.00413218
ENSG00000155508	ENSG00000187109	CNOT8	NAP1L1	5400	rs780576412	rs74862060	4	1	2.54997e-24	4.6202e-18	2.95652e-08	0.0516715	0.948328	9	rs74862060;rs7734591;rs73276703;rs3867429;rs765173174;rs4446521;rs6863954;rs55849543;rs780576412	0.253861128050322;0.145232443029149;0.117200580655146;0.108946766302773;0.0833736765029482;0.0829691149043647;0.0800540033478449;0.0778811594259535;0.0229892040779786	0.947717	5:153907622_156294225	5:154173239_155631045	0.0204585	0.00308073	-0.0317205	0.00324995	0.0219551	0.00302781	-0.0327017	0.00319347
ENSG00000155508	ENSG00000196154	CNOT8	S100A4	3851	rs780576412	rs112615668	4	1	4.87248e-14	8.82829e-08	1.79736e-08	0.030627	0.969373	9	rs112615668;rs7710726;rs73276703;rs780576412;rs7734591;rs373427705;rs3867429;rs55849543;rs4446521	0.447332677324179;0.212175143766407;0.19754336260478;0.020928757185854;0.0198779992004173;0.0180170922233737;0.0169312982898198;0.015747828818166;0.0156280123377136	0.893208	5:153907622_156294225	5:154182786_155224266	0.0204585	0.00308073	-0.0186528	0.00310609	0.0193446	0.00303743	-0.0209425	0.00306762
ENSG00000155508	ENSG00000196531	CNOT8	NACA	4697	rs780576412	rs373427705	4	1	1.049e-20	1.90065e-14	1.41071e-08	0.0236073	0.976393	6	rs373427705;rs73276703;rs780576412;rs6863954;rs765173174;rs3867429	0.649020274523422;0.128501863755341;0.103560134947951;0.0341554195605134;0.0302677093441432;0.0142674446162505	0.919448	5:153907622_156294225	5:154182786_155490252	0.0204585	0.00308073	-0.0263152	0.00314839	0.0217505	0.0030709	-0.0273928	0.00312993
ENSG00000155508	ENSG00000197956	CNOT8	S100A6	5070	rs780576412	rs73276703	4	1	1.62588e-23	2.94588e-17	6.40112e-09	0.00961721	0.990383	2	rs73276703;rs780576412	0.949605283041154;0.0143694254254682	0.940803	5:153907622_156294225	5:154173239_155545602	0.0204585	0.00308073	-0.0273827	0.00304398	0.0194963	0.00296727	-0.0278752	0.00292593
ENSG00000155508	ENSG00000198189	CNOT8	HSD17B11	3824	rs780576412	rs73276703	4	1	4.08614e-12	7.40354e-06	1.49926e-08	0.0252151	0.974778	10	rs73276703;rs373427705;rs780576412;rs112615668;rs6863954;rs74862060;rs765173174;rs7710726;rs4446521;rs55849543	0.511746246537923;0.0947042526486365;0.0724195528984096;0.0677206224550279;0.0664033281985809;0.0376512571872165;0.0329550434072761;0.026670895154064;0.0253741183708931;0.0253644763720367	0.940803	5:153907622_156294225	5:154186487_155224266	0.0204585	0.00308073	-0.01797	0.00324476	0.0194963	0.00296727	-0.0188583	0.00313988
ENSG00000155508	ENSG00000198355	CNOT8	PIM3	3707	rs780576412	rs7710726	4	1	8.88189e-11	0.000160928	2.04444e-08	0.0351131	0.964726	8	rs7710726;rs112615668;rs73276703;rs780576412;rs11958012;rs55849543;rs4446521;rs7734591	0.565289918466192;0.256868883345138;0.0449799077344082;0.0326373141451969;0.0259384499454852;0.0106800285725044;0.0106265110934161;0.0103528603546476	0.897118	5:153907622_156294225	5:154186487_155189040	0.0204585	0.00308073	0.0199615	0.00419664	0.0191524	0.00303187	0.0234352	0.00413158
ENSG00000155508	ENSG00000204387	CNOT8	SNHG32	4418	rs35471086	5:154825670:C:T	1	1	4.33283e-130	4.87894e-06	6.33122e-126	0.069431	0.930564	1	rs35471086	0.999972	0.90208	5:153907622_156294225	5:154206100_155453501	0.0611983	0.0029607	-0.0229979	0.00389528	0.0603108	0.00301143	-0.0241955	0.00391916
ENSG00000155508	ENSG00000204472	CNOT8	AIF1	3777	rs780576412	rs73276703	4	1	4.59105e-13	8.31837e-07	9.13725e-09	0.0145847	0.985414	6	rs73276703;rs780576412;rs6863954;rs55849543;rs4446521;rs765173174	0.837312379990601;0.0394056037831631;0.0223205333416069;0.0193880234368466;0.0186571420564639;0.0181942231878917	0.940803	5:153907622_156294225	5:154187614_155224266	0.0204585	0.00308073	-0.0205724	0.00353076	0.0194963	0.00296727	-0.0218802	0.00339258
ENSG00000155508	ENSG00000204498	CNOT8	NFKBIL1	3309	rs35471086	rs543872202	1	1	7.93453e-129	8.9346e-05	1.6284e-126	0.0163694	0.983541	1	rs35471086	0.999995	0.955734	5:153907622_156294225	5:154368799_155367642	0.0611983	0.0029607	-0.0253785	0.0047151	0.0603414	0.00299485	-0.0269297	0.00477086
ENSG00000155508	ENSG00000213719	CNOT8	CLIC1	3795	rs780576412	rs373427705	4	1	2.78215e-11	5.04088e-05	2.17024e-08	0.0373968	0.962553	9	rs780576412;rs73276703;rs373427705;rs3867429;rs74862060;rs55849543;rs4446521;rs765173174;rs7734591	0.30406590589359;0.240432499132698;0.172523300506874;0.0520515443008363;0.0474907875485248;0.0394803452954907;0.0381063117854221;0.0377525235212803;0.0373929283917346	0.919448	5:153907622_156294225	5:154206100_155270540	0.0204585	0.00308073	-0.0132684	0.00243551	0.0217505	0.0030709	-0.013665	0.00242444
ENSG00000155508	ENSG00000214212	CNOT8	C19orf38	5295	rs780576412	rs73276703	4	1	9.69953e-56	1.75743e-49	5.74132e-09	0.00841935	0.991581	1	rs73276703	0.991422	0.940803	5:153907622_156294225	5:154140976_155568944	0.0204585	0.00308073	-0.0447263	0.00299601	0.0194963	0.00296727	-0.0442622	0.0028832
ENSG00000155508	ENSG00000224032	CNOT8	EPB41L4A-AS1	4313	rs35471086	rs145147128	1	1	1.03957e-129	1.17059e-05	1.56738e-125	0.174843	0.825146	1	rs35471086	0.999966	0.866929	5:153907622_156294225	5:154243485_155453501	0.0611983	0.0029607	-0.0234205	0.00408846	0.0580771	0.0029918	-0.026544	0.00412856
ENSG00000155629	ENSG00000024862	PIK3AP1	CCDC28A	2820	rs35013231	rs2790471	5	3	1.00598e-25	0.00166901	6.31305e-25	0.00849429	0.989837	2	rs35013231;rs2790471	0.502045039651747;0.480007672992329	0.995295	10:95782278_97665738	10:96691017_98089475	-0.0324378	0.00433038	-0.0310289	0.00631904	-0.0321126	0.00427407	-0.0311969	0.00624921
ENSG00000155629	ENSG00000039523	PIK3AP1	RIPOR1	2932	rs35013231	rs11188914	5	1	2.38895e-29	3.9635e-07	1.23604e-24	0.0185443	0.981455	4	rs35013231;rs2790471;rs11188914;rs12771295	0.555535101548833;0.30953224020936;0.0610844387424339;0.0579135291311378	0.880791	10:95782278_97665738	10:96272645_97286647	-0.0324378	0.00433038	-0.0384723	0.00607494	0.031369	0.00418862	0.0387325	0.00593506
ENSG00000155629	ENSG00000042980	PIK3AP1	ADAM28	2934	rs35013231	rs2790471	5	1	3.54965e-28	5.88921e-06	4.04628e-25	0.00472262	0.995271	2	rs2790471;rs35013231	0.513494931875439;0.473922338986994	0.995295	10:95782278_97665738	10:96272645_97286936	-0.0324378	0.00433038	0.0470567	0.00805616	-0.0321126	0.00427407	0.0472865	0.00798502
ENSG00000155629	ENSG00000062716	PIK3AP1	VMP1	2940	rs35013231	rs61856852	5	1	1.31232e-26	0.000217726	2.87846e-24	0.0458485	0.953934	5	rs35013231;rs2790471;rs12771295;rs11188914;rs61856852	0.448068658562458;0.302153643876802;0.10895970834074;0.0785438012613262;0.048209090625982	0.875351	10:95782278_97665738	10:96276586_97289253	-0.0324378	0.00433038	0.0235388	0.00454651	0.0316967	0.00427602	-0.0254309	0.0045332
ENSG00000155629	ENSG00000075884	PIK3AP1	ARHGAP15	2837	rs35013231	rs61856852	5	1	4.27835e-28	7.09419e-06	6.47177e-24	0.105523	0.894469	5	rs11188914;rs12771295;rs61856852;rs2790471;rs35013231	0.387460683323485;0.191230664982478;0.16285791623394;0.130151359929197;0.111716782753201	0.875351	10:95782278_97665738	10:96272645_97283940	-0.0324378	0.00433038	-0.0434367	0.00785319	0.0316967	0.00427602	0.0506314	0.00795287
ENSG00000155629	ENSG00000077157	PIK3AP1	PPP1R12B	4150	rs35013231	rs12771295	5	1	3.61479e-29	5.99729e-07	4.80353e-24	0.077851	0.922148	5	rs12771295;rs11188914;rs2790471;rs35013231;rs61856852	0.327242954476007;0.261606659606255;0.168757181417668;0.166560203317988;0.0649705287568479	0.872769	10:95782278_97665738	10:96266975_97872215	-0.0324378	0.00433038	-0.0435051	0.00691446	0.0306387	0.0041263	0.0467955	0.00675652
ENSG00000155629	ENSG00000099866	PIK3AP1	MADCAM1	4145	rs35013231	rs35013231	5	1	1.23743e-47	2.05301e-25	3.02834e-25	0.00303037	0.99697	2	rs35013231;rs2790471	0.591008742436029;0.403604216679519	1	10:95782278_97665738	10:96266975_97900401	-0.0324378	0.00433038	-0.118884	0.0102816	-0.0324378	0.00433038	-0.118884	0.0102816
ENSG00000155629	ENSG00000102755	PIK3AP1	FLT1	2824	rs35013231	rs61856852	5	1	1.73443e-29	2.87758e-07	3.95036e-24	0.0636677	0.936332	4	rs2790471;rs35013231;rs61856852;rs11188914	0.468210333015893;0.353331659495461;0.109484470118932;0.0340425954539758	0.875351	10:95782278_97665738	10:96272645_97289253	-0.0324378	0.00433038	0.0787512	0.0127395	0.0316967	0.00427602	-0.0876191	0.0130767
ENSG00000155629	ENSG00000102921	PIK3AP1	N4BP1	2945	rs35013231	rs2790471	5	1	5.60315e-32	9.29617e-10	3.33563e-25	0.00354122	0.996459	2	rs2790471;rs35013231	0.601847210453397;0.392945137091308	0.995295	10:95782278_97665738	10:96272645_97289253	-0.0324378	0.00433038	-0.0391823	0.00544226	-0.0321126	0.00427407	-0.0394064	0.0053885
ENSG00000155629	ENSG00000111885	PIK3AP1	MAN1A1	2951	rs35013231	rs11188914	5	1	5.86948e-47	9.73804e-25	9.34839e-25	0.013537	0.986463	4	rs35013231;rs2790471;rs11188914;rs12771295	0.639458811121881;0.257424157508442;0.0494796610718869;0.0464018140286083	0.880791	10:95782278_97665738	10:96266975_97289253	-0.0324378	0.00433038	0.075896	0.00689569	0.031369	0.00418862	-0.0754964	0.00681308
ENSG00000155629	ENSG00000115339	PIK3AP1	GALNT3	2858	rs35013231	rs35013231	5	1	1.05717e-27	1.75296e-05	6.99947e-25	0.00962554	0.990357	2	rs35013231;rs2790471	0.583756992097008;0.380611745685636	1	10:95782278_97665738	10:96272645_97286647	-0.0324378	0.00433038	0.0381415	0.00667952	-0.0324378	0.00433038	0.0381415	0.00667952
ENSG00000155629	ENSG00000115507	PIK3AP1	OTX1	2978	rs35013231	rs11188914	5	1	1.83864e-54	3.05048e-32	1.0247e-24	0.0150308	0.984969	3	rs35013231;rs2790471;rs11188914	0.562681190995093;0.312970375691956;0.0776395358864085	0.880791	10:95782278_97665738	10:96266975_97294383	-0.0324378	0.00433038	0.114902	0.00916641	0.031369	0.00418862	-0.112197	0.00887293
ENSG00000155629	ENSG00000115935	PIK3AP1	WIPF1	2908	rs35013231	rs11188914	5	1	2.41779e-27	4.01134e-05	1.88544e-24	0.02934	0.97062	4	rs35013231;rs2790471;rs12771295;rs11188914	0.516825507490836;0.321092589175302;0.0749586721497483;0.0700644878952395	0.880791	10:95782278_97665738	10:96266975_97282839	-0.0324378	0.00433038	0.0214176	0.00395841	0.031369	0.00418862	-0.0219175	0.00386884
ENSG00000155629	ENSG00000116014	PIK3AP1	KISS1R	2871	rs35013231	rs4917751	5	1	4.72558e-27	7.83577e-05	1.6096e-24	0.0247394	0.975182	4	rs35013231;rs2790471;rs11188914;rs12771295	0.573276580545037;0.298299917164686;0.0500177810094746;0.0432258412464842	0.884581	10:95782278_97665738	10:96272645_97278811	-0.0324378	0.00433038	-0.0580917	0.0108666	0.0317052	0.00419603	0.0585708	0.0104365
ENSG00000155629	ENSG00000119535	PIK3AP1	CSF3R	2950	rs35013231	rs12771295	5	1	4.80209e-32	7.96714e-10	9.53268e-25	0.0138433	0.986157	3	rs35013231;rs2790471;rs12771295	0.579603572480248;0.339023654267973;0.0454082912585775	0.872769	10:95782278_97665738	10:96266975_97289253	-0.0324378	0.00433038	0.0299931	0.00409346	0.0306387	0.0041263	-0.029076	0.00391351
ENSG00000155629	ENSG00000120594	PIK3AP1	PLXDC2	2951	rs35013231	rs61856852	5	1	5.65515e-51	9.38243e-29	8.07612e-24	0.132255	0.867745	3	rs12771295;rs11188914;rs61856852	0.404736782830018;0.312291164613808;0.250216435739647	0.875351	10:95782278_97665738	10:96266975_97289253	-0.0324378	0.00433038	0.0637201	0.00561632	0.0316967	0.00427602	-0.0674727	0.0056083
ENSG00000155629	ENSG00000122733	PIK3AP1	PHF24	2917	rs35013231	rs2790471	5	1	1.36177e-28	2.2593e-06	5.20057e-25	0.00664154	0.993356	2	rs2790471;rs35013231	0.550448228223926;0.42501500495618	0.995295	10:95782278_97665738	10:96272645_97289253	-0.0324378	0.00433038	-0.0572228	0.00953054	-0.0321126	0.00427407	-0.0576204	0.00942799
ENSG00000155629	ENSG00000123610	PIK3AP1	TNFAIP6	2750	rs35013231	rs4917751	5	2	1.95918e-25	0.00325046	2.30257e-24	0.0362809	0.960469	5	rs35013231;rs2790471;rs4917751;rs12771295;rs11188914	0.466149201234692;0.357192464827202;0.0637000169646446;0.0596436930910784;0.0453279162998837	0.884581	10:95782278_97665738	10:96719493_97909571	-0.0324378	0.00433038	-0.0355802	0.00799437	0.0317052	0.00419603	0.0388078	0.00776238
ENSG00000155629	ENSG00000125780	PIK3AP1	TGM3	4111	rs35013231	rs61856852	5	1	3.95526e-35	6.55847e-13	3.34434e-24	0.0535618	0.946438	6	rs35013231;rs2790471;rs12771295;rs11188914;rs61856852;rs4917751	0.407178957505158;0.282334120144922;0.118776103126269;0.0776365652112959;0.0630587620408797;0.0509353875575633	0.875351	10:95782278_97665738	10:96266975_97741603	-0.0324378	0.00433038	-0.0798158	0.00967397	0.0316967	0.00427602	0.08025	0.00937406
ENSG00000155629	ENSG00000128512	PIK3AP1	DOCK4	2935	rs35013231	rs12771295	5	1	1.22137e-28	2.02638e-06	3.34218e-24	0.0535572	0.946441	4	rs35013231;rs2790471;rs12771295;rs11188914	0.365247478215394;0.328574746379606;0.184617854983575;0.0819694168515721	0.872769	10:95782278_97665738	10:96272645_97289253	-0.0324378	0.00433038	-0.0483044	0.00806155	0.0306387	0.0041263	0.0502369	0.00781758
ENSG00000155629	ENSG00000138411	PIK3AP1	HECW2	2946	rs35013231	rs2790471	5	1	7.93548e-30	1.31657e-07	5.61929e-25	0.00733762	0.992662	2	rs2790471;rs35013231	0.491911118974586;0.479827077269871	0.995295	10:95782278_97665738	10:96272645_97289253	-0.0324378	0.00433038	-0.048021	0.00740168	-0.0321126	0.00427407	-0.0479979	0.00732746
ENSG00000155629	ENSG00000138434	PIK3AP1	ITPRID2	2951	rs35013231	rs12771295	5	1	5.44015e-39	9.02574e-17	1.23034e-24	0.0184494	0.981551	4	rs35013231;rs2790471;rs12771295;rs11188914	0.596596950802379;0.259913022197575;0.0784820455707177;0.0518626031241489	0.872769	10:95782278_97665738	10:96266975_97289253	-0.0324378	0.00433038	0.0412945	0.00447633	0.0306387	0.0041263	-0.0412781	0.00440992
ENSG00000155629	ENSG00000138621	PIK3AP1	PPCDC	2946	rs35013231	rs61856852	5	1	2.18444e-28	3.6242e-06	6.09085e-24	0.0992515	0.900745	5	rs12771295;rs2790471;rs11188914;rs61856852;rs35013231	0.296426369073921;0.200629246917094;0.185795341291723;0.18543163022381;0.128797914556421	0.875351	10:95782278_97665738	10:96272645_97289253	-0.0324378	0.00433038	-0.0371651	0.00652973	0.0316967	0.00427602	0.0432211	0.00664671
ENSG00000155629	ENSG00000141447	PIK3AP1	OSBPL1A	2925	rs35013231	rs2790471	5	1	1.46026e-27	2.42272e-05	3.32397e-25	0.00352187	0.996454	2	rs35013231;rs2790471	0.535944871088312;0.45984044109942	0.995295	10:95782278_97665738	10:96278989_97286936	-0.0324378	0.00433038	0.0498923	0.00887472	-0.0321126	0.00427407	0.0496208	0.00876368
ENSG00000155629	ENSG00000158089	PIK3AP1	GALNT14	2898	rs35013231	rs12771295	5	1	7.05044e-27	0.000116974	1.60144e-24	0.024619	0.975264	4	rs35013231;rs2790471;rs12771295;rs11188914	0.517404336797589;0.317338104077903;0.0794622592184019;0.0593875943294011	0.872769	10:95782278_97665738	10:96276586_97282551	-0.0324378	0.00433038	0.0478443	0.00900487	0.0306387	0.0041263	-0.0479741	0.0085916
ENSG00000155629	ENSG00000161040	PIK3AP1	FBXL13	2951	rs35013231	rs4917751	5	1	3.40352e-31	5.64677e-09	9.39055e-25	0.0136071	0.986393	3	rs35013231;rs2790471;rs12771295	0.497636370394932;0.445575058457915;0.0261975392766188	0.884581	10:95782278_97665738	10:96266975_97289253	-0.0324378	0.00433038	-0.0604654	0.00868874	0.0317052	0.00419603	0.05925	0.00839965
ENSG00000155629	ENSG00000164683	PIK3AP1	HEY1	2938	rs35013231	rs61856852	5	1	5.30749e-30	8.80563e-08	4.20446e-24	0.0678918	0.932108	6	rs35013231;rs2790471;rs11188914;rs12771295;rs61856852;rs4917751	0.34882028647399;0.202611553073232;0.169408730329254;0.156260433127511;0.0629232873012575;0.0598836301563392	0.875351	10:95782278_97665738	10:96272645_97289253	-0.0324378	0.00433038	0.0731761	0.0112847	0.0316967	0.00427602	-0.0783002	0.0113492
ENSG00000155629	ENSG00000170017	PIK3AP1	ALCAM	2946	rs35013231	rs12771295	5	1	9.49232e-30	1.57487e-07	6.35901e-24	0.103709	0.89629	4	rs12771295;rs11188914;rs61856852;rs35013231	0.549974454321407;0.238426679291626;0.116491745710238;0.0630131062841087	0.872769	10:95782278_97665738	10:96272645_97289253	-0.0324378	0.00433038	0.0498385	0.00825891	0.0306387	0.0041263	-0.0546304	0.00793977
ENSG00000155629	ENSG00000170558	PIK3AP1	CDH2	2920	rs35013231	rs12771295	5	1	2.86134e-32	4.74723e-10	1.65814e-24	0.0255613	0.974439	4	rs35013231;rs2790471;rs12771295;rs11188914	0.481038874254273;0.39016178116105;0.0582105650079162;0.0499081265937889	0.872769	10:95782278_97665738	10:96266975_97289253	-0.0324378	0.00433038	0.0827196	0.0111502	0.0306387	0.0041263	-0.0813282	0.0107197
ENSG00000155629	ENSG00000172939	PIK3AP1	OXSR1	2903	rs35013231	rs12771295	5	1	3.88063e-27	6.43833e-05	2.79794e-24	0.0445097	0.955426	4	rs35013231;rs2790471;rs12771295;rs11188914	0.394987987469107;0.244538177982318;0.204504754770932;0.112544807138818	0.872769	10:95782278_97665738	10:96272645_97282551	-0.0324378	0.00433038	-0.0340367	0.00633458	0.0306387	0.0041263	0.0362214	0.00618299
ENSG00000155629	ENSG00000174718	PIK3AP1	RESF1	2951	rs35013231	rs2790471	5	1	1.95674e-34	3.24642e-12	2.61752e-25	0.00234741	0.997653	2	rs35013231;rs2790471	0.58280628898574;0.417125862722822	0.995295	10:95782278_97665738	10:96266975_97289253	-0.0324378	0.00433038	-0.0380043	0.00474232	-0.0321126	0.00427407	-0.0376727	0.00469766
ENSG00000155629	ENSG00000182197	PIK3AP1	EXT1	2950	rs35013231	rs2790471	5	1	6.22807e-32	1.0333e-09	4.8138e-25	0.00599856	0.994001	2	rs2790471;rs35013231	0.535457434351047;0.444381876892702	0.995295	10:95782278_97665738	10:96266975_97289253	-0.0324378	0.00433038	0.0583648	0.00807407	-0.0321126	0.00427407	0.0582807	0.00797265
ENSG00000155629	ENSG00000184489	PIK3AP1	PTP4A3	4138	rs35013231	rs61856852	5	2	9.8535e-30	1.63479e-07	2.50926e-24	0.0397104	0.960289	5	rs35013231;rs2790471;rs12771295;rs11188914;rs61856852	0.444355751203365;0.272418592978052;0.135200218697575;0.0946587420812137;0.0432804732708874	0.875351	10:95782278_97665738	10:96272645_97937014	-0.0324378	0.00433038	-0.055672	0.00903748	0.0316967	0.00427602	0.059041	0.00905448
ENSG00000155629	ENSG00000186529	PIK3AP1	CYP4F3	2951	rs35013231	rs35013231	5	1	1.54138e-29	2.5573e-07	2.92471e-25	0.00285809	0.997142	2	rs35013231;rs2790471	0.599098234251011;0.397701336281164	1	10:95782278_97665738	10:96266975_97289253	-0.0324378	0.00433038	-0.0428998	0.00677151	-0.0324378	0.00433038	-0.0428998	0.00677151
ENSG00000155629	ENSG00000197081	PIK3AP1	IGF2R	2946	rs35013231	rs12771295	5	1	5.05586e-30	8.38817e-08	6.3014e-25	0.00847158	0.991528	2	rs35013231;rs2790471	0.560260285534843;0.394419721952849	0.872769	10:95782278_97665738	10:96272645_97289253	-0.0324378	0.00433038	-0.0294115	0.00446808	0.0306387	0.0041263	0.0284871	0.0043206
ENSG00000155629	ENSG00000198736	PIK3AP1	MSRB1	2932	rs35013231	rs61856852	5	1	3.42313e-27	5.67931e-05	1.56256e-24	0.0239725	0.975971	4	rs35013231;rs2790471;rs12771295;rs11188914	0.622213371294901;0.242622543928229;0.0575229513802803;0.0402281102224289	0.875351	10:95782278_97665738	10:96272645_97286647	-0.0324378	0.00433038	0.0182153	0.00329229	0.0316967	0.00427602	-0.0188459	0.00329196
ENSG00000155629	ENSG00000230257	PIK3AP1	NFE4	2800	rs35013231	rs61856852	5	1	3.02464e-29	5.01817e-07	2.07166e-24	0.0324357	0.967564	5	rs2790471;rs35013231;rs12771295;rs11188914;rs61856852	0.456851533060399;0.388877086778804;0.0557948991259572;0.0424735870307149;0.0319706600001579	0.875351	10:95782278_97665738	10:96266975_97289253	-0.0324378	0.00433038	-0.0633621	0.010163	0.0316967	0.00427602	0.0673274	0.010282
ENSG00000155846	ENSG00000250479	PPARGC1B	CHCHD10	3955	rs2340624	rs3042339	2	3	3.6532e-31	9.10529e-13	9.21872e-21	0.0210189	0.978981	6	rs2340624;rs3042339;rs17710819;rs10052370;rs56325745;rs35551069	0.281761390074527;0.227584160142642;0.153229437399022;0.13863502514466;0.102409297550972;0.075591893683219	0.963643	5:149063517_150351534	5:148994226_150360791	0.034979	0.00599791	0.0224432	0.00432	0.0348778	0.00595659	0.0234471	0.00428684
ENSG00000155846	ENSG00000250479	PPARGC1B	CHCHD10	3955	rs3042338	rs7732823	1	2	6.76239e-36	4.5384e-12	2.14072e-26	0.0123916	0.987608	5	rs7719407;rs7732823;rs17110264;rs3042338;rs17110237	0.312813008093605;0.223566747860572;0.186157187599707;0.182176267677262;0.0519141585348981	0.993164	5:149063517_150351534	5:148994226_150360791	-0.0543078	0.00633528	-0.0328754	0.00447609	-0.0537206	0.00633177	-0.033594	0.00447562
ENSG00000155849	ENSG00000107485	ELMO1	GATA3	3538	rs60600003	rs60600003	2	1	4.13478e-224	2.22451e-05	7.17156e-221	0.0366564	0.963321	1	rs60600003	1	1	7:36017569_38312901	7:36842964_37895190	-0.271171	0.00626905	0.0367271	0.00651215	-0.271171	0.00626905	0.0367271	0.00651215
ENSG00000155849	ENSG00000112902	ELMO1	SEMA5A	3178	rs60600003	rs60600003	2	1	6.80946e-224	3.66349e-05	1.17985e-221	0.00435638	0.995607	1	rs60600003	1	1	7:36017569_38312901	7:36842964_37842768	-0.271171	0.00626905	0.0635386	0.0112039	-0.271171	0.00626905	0.0635386	0.0112039
ENSG00000155849	ENSG00000114948	ELMO1	ADAM23	3539	rs60600003	rs111796602	2	1	6.97173e-225	3.7508e-06	3.06741e-220	0.163354	0.836643	1	rs60600003	1	0.919821	7:36017569_38312901	7:36842964_37898085	-0.271171	0.00626905	0.0652651	0.0109489	-0.260622	0.00609015	0.0658849	0.010636
ENSG00000155849	ENSG00000117090	ELMO1	SLAMF1	3485	rs60600003	rs16879645	2	1	8.91242e-225	4.79489e-06	1.11384e-220	0.058041	0.941954	1	rs60600003	1	0.904345	7:36017569_38312901	7:36842964_37883987	-0.271171	0.00626905	0.0433942	0.00734331	-0.254659	0.00600735	0.0428753	0.00707966
ENSG00000155849	ENSG00000134460	ELMO1	IL2RA	3352	rs60600003	rs60600003	2	1	2.43804e-224	1.31167e-05	4.16192e-221	0.0204321	0.979555	1	rs60600003	1	1	7:36017569_38312901	7:36842964_37865016	-0.271171	0.00626905	0.0530871	0.00927604	-0.271171	0.00626905	0.0530871	0.00927604
ENSG00000155849	ENSG00000135074	ELMO1	ADAM19	3437	rs60600003	rs60600003	2	1	5.42893e-225	2.92077e-06	3.50198e-221	0.0168744	0.983123	1	rs60600003	1	1	7:36017569_38312901	7:36842964_37878563	-0.271171	0.00626905	0.0391734	0.00652592	-0.271171	0.00626905	0.0391734	0.00652592
ENSG00000155849	ENSG00000167257	ELMO1	RNF214	3564	rs60600003	rs60600003	2	1	1.92816e-225	1.03735e-06	7.90462e-221	0.0406081	0.959391	1	rs60600003	1	1	7:36017569_38312901	7:36842964_37898085	-0.271171	0.00626905	0.0504519	0.00817272	-0.271171	0.00626905	0.0504519	0.00817272
ENSG00000155849	ENSG00000179934	ELMO1	CCR8	3451	rs60600003	rs60600003	2	1	1.51408e-224	8.14576e-06	1.00992e-220	0.0524387	0.947553	1	rs60600003	1	1	7:36017569_38312901	7:36842964_37896928	-0.271171	0.00626905	0.0747627	0.012915	-0.271171	0.00626905	0.0747627	0.012915
ENSG00000155849	ENSG00000228168	ELMO1	HNRNPA1P21	3431	rs60600003	rs60600003	2	1	8.89839e-225	4.78734e-06	8.48493e-221	0.0437364	0.956259	1	rs60600003	1	1	7:36017569_38312901	7:36842964_37896928	-0.271171	0.00626905	0.0822152	0.0139056	-0.271171	0.00626905	0.0822152	0.0139056
ENSG00000155974	ENSG00000140287	GRIP1	HDC	3484	rs974349	rs4430553	4	1	9.54648e-23	2.09157e-08	6.80988e-16	0.147495	0.852505	19	rs112841843;rs10878403;rs974349;rs12822052;rs397724700;rs4430553;rs7306114;rs6581672;rs7968129;rs1370125;rs34678351;rs34609019;rs3741605;rs7308068;rs10784523;rs2118138;rs2118139;rs2118140;rs7131920	0.157391145938606;0.150385126995452;0.133192756720802;0.110231415405829;0.0774190283114045;0.0493209915929228;0.042944001583342;0.040709126643394;0.0329953047716808;0.029145328886184;0.0284200489783366;0.0197247940506735;0.0175904054189247;0.0138180971733835;0.0130151581379639;0.0101675426338199;0.00971836535495453;0.00943573636878593;0.00886920190312591	0.945273	12:65754770_67918466	12:65762996_66888538	0.105203	0.00595736	0.0386718	0.00543001	0.101917	0.00583267	0.0388048	0.00530128
ENSG00000155974	ENSG00000158715	GRIP1	SLC45A3	3501	rs974349	rs4430553	4	1	3.19118e-23	6.99166e-09	8.54533e-16	0.185594	0.814406	14	rs4430553;rs112841843;rs10878403;rs2118138;rs2118140;rs12822052;rs974349;rs397724700;rs10784523;rs2118139;rs7131920;rs7306114;rs6581672;rs7968129	0.298546588881311;0.100500876204462;0.0963204388486325;0.0802782854299758;0.0735642757778318;0.0594936442756011;0.0573010408188855;0.0490494825524377;0.0370634189371909;0.0292796489706952;0.0262439225932588;0.0197709274469558;0.0158582648746573;0.0140953350917758	0.945273	12:65754770_67918466	12:65762996_66893400	0.105203	0.00595736	0.0372367	0.00541427	0.101917	0.00583267	0.0395929	0.00531259
ENSG00000156127	ENSG00000198825	BATF	INPP5F	2432	rs175722	rs175719	1	1	2.87586e-80	0.000130186	1.18521e-78	0.00337228	0.996498	1	rs175722	0.998165	0.949243	14:74937411_76723484	14:75020865_76019122	-0.113764	0.00510048	-0.0443399	0.00823328	-0.113057	0.00512736	-0.0451709	0.00825621
ENSG00000156265	ENSG00000135838	MAP3K7CL	NPL	3924	rs2776252	rs2735966	1	1	0	3.79603e-06	0	0.0441015	0.955895	5	rs2776252;rs2251087;rs8129616;rs8129515;rs2251278	0.407390972046353;0.18477924444972;0.159823947687977;0.156758657709304;0.0447132024739688	0.977537	21:27511575_30163278	21:28502800_29823043	0.22148	0.00562023	0.0189076	0.00322815	0.21999	0.00564723	0.0193444	0.00324132
ENSG00000156265	ENSG00000138279	MAP3K7CL	ANXA7	4978	rs2776252	rs755750395	1	1	0	6.68146e-12	0	0.0670077	0.932992	5	rs2776252;rs2251087;rs8129616;rs8129515;rs2776250	0.387064885810918;0.190724663209193;0.173246118494815;0.168679318947901;0.0451084111490207	0.876422	21:27511575_30163278	21:28350952_29934751	0.22148	0.00562023	0.0321782	0.00398457	0.214537	0.00596216	0.0345086	0.00420554
ENSG00000156858	ENSG00000054392	PRR14	HHAT	1278	rs7187359	rs564063880	1	1	2.33961e-129	6.45831e-05	6.10291e-126	0.1668	0.833136	4	rs7187359;rs6565197;rs885107;rs8058928	0.633167784168898;0.203259888624658;0.0684325687126943;0.0484130729223269	0.932106	16:29986879_31849918	16:30160395_31373435	-0.0656876	0.00272754	0.0378089	0.00698168	-0.0663038	0.00283672	0.0422232	0.00713083
ENSG00000156858	ENSG00000059915	PRR14	PSD	1211	rs7187359	rs67456513	1	1	7.71284e-133	2.12907e-08	2.68325e-126	0.0722134	0.927787	6	rs7187359;rs6565197;rs67456513;rs885107;rs7197770;rs8048448	0.658135514807693;0.177338021707205;0.0402703956103906;0.0360234947269211;0.0359733840277059;0.034234857896216	0.983881	16:29986879_31849918	16:30078117_31377319	-0.0656876	0.00272754	-0.0431606	0.00635641	-0.0651159	0.00272241	-0.0440739	0.00633139
ENSG00000156858	ENSG00000104951	PRR14	IL4I1	1264	rs7187359	rs8058928	1	1	1.81856e-129	5.02e-05	2.73013e-126	0.0735103	0.92644	4	rs7187359;rs6565197;rs885107;rs8058928	0.630882917634507;0.206028671001477;0.0760192279477791;0.0493717130802975	0.987671	16:29986879_31849918	16:30162703_31364852	-0.0656876	0.00272754	0.036664	0.00668687	-0.0657568	0.0027446	0.0374192	0.00671677
ENSG00000156858	ENSG00000114554	PRR14	PLXNA1	1407	rs7187359	rs564063880	1	1	4.13237e-137	1.14071e-12	1.06017e-126	0.0273199	0.97268	4	rs7187359;rs6565197;rs885107;rs8048448	0.597090585604334;0.188292168289647;0.0987100010062226;0.0669069840230911	0.932106	16:29986879_31849918	16:30118615_31443983	-0.0656876	0.00272754	0.0364759	0.00455818	-0.0663038	0.00283672	0.0382758	0.00470925
ENSG00000156858	ENSG00000116641	PRR14	DOCK7	1314	rs7187359	rs11339099	1	1	2.17768e-134	6.0113e-10	2.30715e-126	0.0618107	0.938189	6	rs7187359;rs6565197;rs8058928;rs11339099;rs8048448;rs885107	0.579209831444562;0.211995899951843;0.0527022416273675;0.0504581926829605;0.0437646451484569;0.0333339178623874	0.967545	16:29986879_31849918	16:30069459_31443983	-0.0656876	0.00272754	0.0542341	0.00743923	-0.066162	0.00276738	0.0567281	0.00751004
ENSG00000156858	ENSG00000142185	PRR14	TRPM2	1005	rs7187359	rs151277715	1	1	1.42085e-129	3.92214e-05	4.06898e-126	0.110542	0.889419	5	rs7187359;rs6565197;rs885107;rs67456513;rs7197770	0.651794600201885;0.23129225152918;0.0442623388649449;0.0165393142216548;0.0151995082941621	0.90849	16:29986879_31849918	16:30118615_31277359	-0.0656876	0.00272754	-0.0258369	0.00467415	-0.0709074	0.00307867	-0.0302349	0.00525369
ENSG00000156858	ENSG00000152454	PRR14	ZNF256	1139	rs7187359	rs564063880	1	1	1.47342e-129	4.06725e-05	5.11653e-126	0.139517	0.860443	5	rs7187359;rs6565197;rs8048448;rs885107;rs8058928	0.637370820662946;0.197194606958823;0.0538705300798549;0.0490786761551517;0.0181803626502695	0.932106	16:29986879_31849918	16:30118615_31328792	-0.0656876	0.00272754	-0.0341375	0.00573829	-0.0663038	0.00283672	-0.0372219	0.00586961
ENSG00000156858	ENSG00000153885	PRR14	KCTD15	1121	rs7187359	rs564063880	1	1	2.31187e-131	6.38174e-07	1.45244e-126	0.0381699	0.961829	3	rs7187359;rs6565197;rs8058928	0.696958833496431;0.235397316192158;0.0318117267716312	0.932106	16:29986879_31849918	16:30118615_31320637	-0.0656876	0.00272754	0.035338	0.00563444	-0.0663038	0.00283672	0.0370827	0.00577533
ENSG00000156858	ENSG00000162545	PRR14	CAMK2N1	1897	rs7187359	rs7197770	1	1	1.91081e-138	5.27463e-14	1.67325e-126	0.0442774	0.955723	5	rs7187359;rs6565197;rs885107;rs67456513;rs7197770	0.623878794656644;0.199474861143865;0.0537545843888428;0.0472969650432746;0.0437219847529037	0.983871	16:29986879_31849918	16:30118615_31642395	-0.0656876	0.00272754	0.0507473	0.00596722	-0.0650857	0.00272156	0.0516377	0.00595822
ENSG00000156858	ENSG00000167434	PRR14	CA4	1252	rs7187359	rs71374033	1	1	2.31708e-130	6.39613e-06	4.46509e-126	0.121498	0.878495	4	rs7187359; rs6565197; rs885107; rs8048448	0.680543130257572; 0.201289379029751; 0.0655218599681541; 0.0250857496826663	0.906427	16:29986879_31849918	16:27566022_31354695	-0.0656876	0.00272754	-0.0257981	0.00437844	0.0641307	0.00273544	0.0277326	0.0044016
ENSG00000156858	ENSG00000169242	PRR14	EFNA1	858	rs7187359	rs885107	1	1	4.35405e-129	0.00012019	1.78691e-126	0.0474212	0.952459	5	rs7187359;rs6565197;rs885107;rs8058928;rs67456513	0.576903450753589;0.20084264510105;0.135654415336555;0.0331935619100446;0.0161243057689585	0.978332	16:29986879_31849918	16:30162703_31160059	-0.0656876	0.00272754	-0.0347141	0.00654553	-0.0644566	0.00268361	-0.0353775	0.00647773
ENSG00000156858	ENSG00000196368	PRR14	NUDT11	1421	rs7187359	rs8048448	1	1	1.42503e-136	3.93369e-12	1.01625e-126	0.026105	0.973895	4	rs7187359;rs6565197;rs8048448;rs885107	0.691881375735257;0.146702072596137;0.0801723155805599;0.0365830522412343	0.968045	16:29986879_31849918	16:30118615_31459565	-0.0656876	0.00272754	0.0638849	0.00799672	-0.0654698	0.00273266	0.0643049	0.00795585
ENSG00000156858	ENSG00000198876	PRR14	DCAF12	1000	rs7187359	rs11339099	1	1	1.70146e-129	4.69674e-05	6.79989e-126	0.186078	0.813875	7	rs7187359;rs6565197;rs885107;rs11339099;rs8048448;rs8058928;rs67456513	0.548545780735213;0.190220720795311;0.0672304179009962;0.0641222571486063;0.038372905408069;0.0316491850231572;0.0297450539236992	0.967545	16:29986879_31849918	16:30155317_31276328	-0.0656876	0.00272754	-0.0182751	0.0033567	-0.066162	0.00276738	-0.0199122	0.00340452
ENSG00000156858	ENSG00000267508	PRR14	ZNF285	1418	rs7187359	rs885107	1	1	5.90413e-139	1.62979e-14	1.61181e-126	0.0425779	0.957422	4	rs7187359;rs885107;rs6565197;rs8048448	0.467912268289093;0.228334822547302;0.208231913161104;0.0470232941776493	0.978332	16:29986879_31849918	16:30037232_31459219	-0.0656876	0.00272754	-0.0599896	0.00696772	-0.0644566	0.00268361	-0.0603682	0.00686759
ENSG00000156860	ENSG00000075624	FBRS	ACTB	1970	rs57769506	rs74487865	1	1	2.29249e-11	1.1547e-07	3.75778e-05	0.18765	0.812312	66	rs57769506;rs77812683;rs28456978;rs35690546;rs386384582;rs8059307;rs11645279;rs11074897;rs10445001;rs13336454;rs28570404;rs7200293;rs12102469;rs28470222;rs9927863;rs8051453;rs8060774;rs9927626;rs9926820;rs12149865;rs7205255;rs715337;rs7184927;rs7204453;rs12597515;rs4534849;rs3751811;rs8056552;rs7194756;rs9931708;rs35525888;rs9921579;rs9930465;rs11647244;rs9929981;rs7189380;rs7498882;rs9931976;rs9927275;rs140236460;rs11862057;rs11074891;rs7184239;rs12923389;rs7198254;rs139329056;rs36020229;rs12919673;rs4075049;rs9939733;rs34429646;rs5816464;rs28532123;rs12932625;rs12932249;rs1423721;rs35173477;rs8054903;rs11074900;rs11397004;rs4332752;rs6498076;rs6498075;rs9932218;rs205366;rs205364	0.0579193823414904;0.0485310094879923;0.0379987391930924;0.0371953506379242;0.0304953810769206;0.0246040221052491;0.0221206539066001;0.0217273361962044;0.0216651108707656;0.0197786832904164;0.0196782039435461;0.0196781965177353;0.019538406444247;0.0194882733623891;0.018827234366776;0.0183970807742708;0.0179186858896037;0.0170332811065041;0.0170065960422021;0.0168369473224035;0.016772305302919;0.0166724159617365;0.0160468281398109;0.016024690276741;0.0152632254148263;0.0149374334152452;0.0145774763673788;0.0145167406373211;0.0144643741560978;0.0143486701201818;0.0136665580935191;0.0126096473344523;0.012515223266909;0.0120170464329789;0.0118819269300173;0.011691834733394;0.0111124295470164;0.0110951448562508;0.01103412913252;0.0108156070207194;0.0106946056442794;0.00999122090305953;0.00982966186683767;0.00916348863203194;0.00912024568724601;0.00896820453643874;0.00888847378954619;0.00874801400638128;0.00825927814282011;0.00788995995709402;0.00772848089267885;0.00762268421468969;0.00751502672250191;0.00661214252187768;0.00652377082891095;0.0055712783561695;0.00539429742054902;0.00534468329569259;0.0048034457394706;0.00478746418150448;0.00420583408057422;0.0037099081157643;0.00365661972263659;0.00323471259793857;0.00314205441949169;0.00312838356447656	0.813274	16:27593542_31308200	16:27582661_28750461	0.0153104	0.00265343	-0.0226907	0.00345176	0.0127518	0.00269378	-0.0235557	0.00349818
ENSG00000156860	ENSG00000120733	FBRS	KDM3B	2018	rs57769506	rs150587621	1	1	1.42598e-15	7.18256e-12	3.48751e-05	0.174011	0.825954	54	rs150587621;rs35690546;rs13336454;rs8051453;rs8060774;rs9927863;rs28570404;rs28470222;rs715337;rs11645279;rs12149865;rs7205255;rs10445001;rs12597515;rs4534849;rs12919673;rs7184239;rs7200293;rs8059307;rs11074897;rs12102469;rs7184927;rs3751811;rs9927275;rs140236460;rs28456978;rs9931708;rs9927626;rs7204453;rs7194756;rs9931976;rs9921579;rs4075049;rs7189380;rs77812683;rs9926820;rs386384582;rs1491226623;rs7498882;rs36020229;rs12923389;rs11074891;rs71389532;rs7198254;rs200178368;rs35525888;rs4332752;rs6498075;rs9929981;rs6498076;rs5816464;rs1423721;rs9930465;rs8056552	0.0716297993124794;0.0449988014030409;0.0397064059128686;0.0348824908537708;0.0342611109057679;0.0312785497305842;0.031121460944549;0.0308142628711654;0.0304934082979141;0.0298152898477566;0.029670223107207;0.0289909315918399;0.0277431984728217;0.0241199016898402;0.0227392007986119;0.021781384548087;0.0217335064595788;0.0179727307917033;0.0174531104884513;0.0166497481571024;0.0156446150453503;0.0150595992966046;0.0148868903369275;0.0147110652416266;0.0143081477777896;0.014022787228578;0.0139242297607672;0.0136151999910014;0.0131856868481295;0.0121056381691506;0.0117826942690456;0.0113684495119971;0.0111658675292147;0.0111553436604587;0.01085217253275;0.0106508315668042;0.0104006031125696;0.010216825920788;0.00981453220510624;0.00980452802774432;0.00958867512097593;0.00927258767867746;0.00919535349772273;0.00877932952088399;0.00734120539004922;0.00722470344233806;0.00704500956378676;0.00675716486701629;0.00675672715058773;0.00589827415867232;0.00513118575297028;0.00432255923624326;0.00324565921502086;0.00300117137307861	0.880093	16:27593542_31308200	16:27566022_28750461	0.0153104	0.00265343	0.0220067	0.00294522	0.0140579	0.00259921	0.0237697	0.00288971
ENSG00000156860	ENSG00000135083	FBRS	CCNJL	2021	rs57769506	rs36000498	1	1	7.69352e-17	3.87516e-13	2.68712e-05	0.133615	0.866358	49	rs11647244;rs10445001;rs7200293;rs12597515;rs11645279;rs715337;rs7205255;rs3751811;rs12149865;rs12919673;rs8060774;rs13336454;rs11074891;rs36000498;rs7194756;rs9927275;rs1423721;rs77812683;rs205365;rs28456978;rs205364;rs205366;rs205386;rs205385;rs205387;rs189969;rs205362;rs205360;rs205359;rs12102469;rs176108;rs9927863;rs28470222;rs28570404;rs5816464;rs8051453;rs35525888;rs35690546;rs7204453;rs9927626;rs11074897;rs386384582;rs57769506;rs9931708;rs9926820;rs7184927;rs139329056;rs7189380;rs7184239	0.0887455491447897;0.0765164672849293;0.0636851207838741;0.0567417342829812;0.0482838880975864;0.0456680344588723;0.0456102118261161;0.0390539451325349;0.034779086989484;0.0324420488871845;0.0317109561207006;0.0298051694897205;0.0289437635887602;0.0217858090755623;0.0207329885120975;0.0182954652314375;0.0141286044112393;0.0135947107110797;0.013349797196813;0.0131393351756981;0.0130117176387119;0.012907132190204;0.0122722662304065;0.0121586693007143;0.012105894412115;0.0113543875159428;0.0111666177302028;0.00918810549243883;0.00894526315312183;0.00858802541992564;0.0077069325067729;0.00744811066723584;0.00743294504431651;0.00734130839865382;0.0072831590814458;0.00710624211492567;0.00582306671844541;0.00576501532459918;0.00555985695575258;0.00532876084392949;0.00513015949229206;0.00478327596920879;0.00437573466385406;0.00425270031226264;0.00414235871384347;0.00410886220302519;0.00377537480661225;0.00340867805824589;0.00340098143780433	0.84616	16:27593542_31308200	16:27569263_28750461	0.0153104	0.00265343	0.0309579	0.00406674	-0.0147292	0.00270997	-0.0338087	0.00415898
ENSG00000156860	ENSG00000146122	FBRS	DAAM2	2021	rs57769506	rs7498882	1	1	8.86648e-10	4.46597e-06	3.56876e-05	0.178112	0.821848	66	rs11647244;rs386384582;rs35525888;rs77812683;rs12102469;rs9927863;rs28470222;rs28570404;rs28456978;rs9927275;rs11074897;rs8051453;rs10445001;rs7194756;rs71389532;rs8060774;rs7498882;rs11074891;rs13336454;rs35690546;rs11645279;rs12149865;rs7198254;rs9927626;rs7204453;rs3751811;rs7200293;rs9926820;rs7184927;rs139329056;rs7189380;rs7205255;rs9931708;rs5816464;rs36020229;rs715337;rs12919673;rs12597515;rs12923389;rs205385;rs205366;rs205387;rs205386;rs1423721;rs205365;rs205364;rs8059307;rs205362;rs4075049;rs4534849;rs140236460;rs9921579;rs205360;rs9931976;rs36000498;rs205359;rs189969;rs7184239;rs9929981;rs9930465;rs28532123;rs176108;rs11862057;rs8056552;rs34429646;rs57769506	0.0443125085593426;0.0419840955962306;0.0363086222035382;0.0354857091251643;0.0286479907824085;0.0260647723099786;0.0260446985224891;0.0259077015712495;0.0248405445280372;0.0246626940817092;0.024202195878879;0.0237627340938272;0.02149755797087;0.0207117886239246;0.0206606102067181;0.0198895177790112;0.0191692802845069;0.0187809817452558;0.0184275075489351;0.0170553744046667;0.0166940156688426;0.0155903723707675;0.0149550527470669;0.0146833093085652;0.0146445301242489;0.01437455328405;0.0141504433944493;0.0136003990714882;0.0133215941804171;0.0125729830306537;0.0124964840169972;0.0123076595125838;0.0122559018061552;0.0119903109685871;0.0115295124751002;0.0115177515518096;0.0111577585677009;0.0108599430716414;0.010340348071022;0.00977499082149579;0.00974086729937054;0.00970830176896417;0.00966187851808075;0.00965005580245668;0.00903109557757836;0.00898390613794236;0.00855661649410511;0.0073224125593176;0.007250704418039;0.0072298372608195;0.00712500039944078;0.00685961081765687;0.00679345450860276;0.0067872863254095;0.00650259431302787;0.00614767407215603;0.00541637282596307;0.0052463779730108;0.00515710822019803;0.00470140661598209;0.00465207847776973;0.00449460200359748;0.00406575218323375;0.00401901067512688;0.0040174745960962;0.00391832397075289	0.889923	16:27593542_31308200	16:27586785_28750461	0.0153104	0.00265343	0.0342766	0.00625421	-0.0138868	0.00251974	-0.0358846	0.00594161
ENSG00000156860	ENSG00000149798	FBRS	CDC42EP2	1959	rs57769506	rs57769506	1	1	3.80951e-08	0.000191882	3.73509e-05	0.186507	0.813264	55	rs57769506;rs11647244;rs7205255;rs10445001;rs12597515;rs11645279;rs9927275;rs11074891;rs8060774;rs13336454;rs7194756;rs715337;rs35525888;rs386384582;rs35690546;rs12149865;rs12919673;rs7200293;rs8051453;rs28456978;rs28570404;rs9927863;rs28470222;rs77812683;rs11074897;rs3751811;rs12102469;rs1423721;rs7498882;rs7198254;rs4534849;rs7184927;rs9927626;rs7204453;rs12923389;rs9921579;rs9931976;rs9926820;rs189969;rs8059307;rs36020229;rs205364;rs9931708;rs205365;rs205385;rs205387;rs205366;rs205386;rs5816464;rs9930465;rs7189380;rs205362;rs7184239;rs205360;rs8056552	0.241979356134705;0.0473627428211919;0.0311906434291417;0.0274451374079889;0.0272530130605967;0.0271870468976563;0.0269976848478615;0.0248295418009083;0.0245344976197174;0.0244286911651035;0.0238955364774002;0.0227912878664836;0.0222949852557118;0.0215779062925478;0.0206718818976645;0.0206651240722389;0.0181557137758461;0.0173103753017886;0.0168907564536731;0.0166050777276653;0.0157804426897099;0.0155771206824093;0.0155554589473282;0.0150343986017083;0.0125353864482772;0.0120463864675056;0.0103238316425046;0.0094521860813531;0.00807561667151734;0.00732492981039434;0.00648224832241516;0.00648119887463167;0.00636636526070422;0.00635917878747599;0.00634812316350783;0.0060925431073601;0.00590990439609445;0.00573552161886614;0.00521026037024409;0.0051468844093532;0.00513534405856334;0.0046595110583496;0.00465675145610412;0.00461428924693436;0.00448783555000181;0.00448782626912217;0.00444607141894348;0.00440440377394433;0.00435308970929192;0.00432190021478439;0.00412566138305055;0.00405931783496514;0.00405541747102839;0.00391985941153503;0.00370069862017741	1	16:27593542_31308200	16:27652805_28650965	0.0153104	0.00265343	0.0281215	0.00503511	0.0153104	0.00265343	0.0281215	0.00503511
ENSG00000156860	ENSG00000165801	FBRS	ARHGEF40	2019	rs57769506	rs1491226623	1	1	1.75353e-10	8.83239e-07	3.8848e-05	0.194062	0.805898	56	rs1491226623;rs57769506;rs11647244;rs11645279;rs386384582;rs7189380;rs7498882;rs77812683;rs7184239;rs7200293;rs7205255;rs7194756;rs35690546;rs12923389;rs9931708;rs7198254;rs8051453;rs9927275;rs28456978;rs9927863;rs28570404;rs12102469;rs28470222;rs10445001;rs7184927;rs13336454;rs9927626;rs12149865;rs4534849;rs7204453;rs8059307;rs8060774;rs9921579;rs9931976;rs36020229;rs11074897;rs140236460;rs9926820;rs12597515;rs4075049;rs715337;rs11074891;rs12919673;rs3751811;rs9938394;rs9929981;rs8056552;rs9930465;rs35525888;rs4332752;rs1423721;rs6498075;rs11862057;rs6498076;rs71389532;rs5816464	0.0401060552084078;0.0333934524140468;0.0278614624965954;0.0258854105530422;0.0256161739170345;0.024110303251207;0.0232423732292272;0.0228962051393484;0.0223160871692875;0.0217281770319547;0.0214947588658438;0.0214836653625154;0.0211262507391631;0.0209044300218674;0.0205014842338274;0.0200831655740233;0.01984841328757;0.0193912925362486;0.0192388731855061;0.0191447674396031;0.0190720759465099;0.0189902414709674;0.018948941086478;0.018903008808741;0.0186248794840117;0.0185653464887114;0.0185216114495989;0.0184512639980836;0.018449753952988;0.0181650948234464;0.0180926535082887;0.01806193790085;0.0175747692768842;0.0174861995776018;0.0173161365668516;0.0170374661315921;0.0154105428416444;0.0153483813715536;0.0147517624451676;0.0146537259534373;0.0145579963874668;0.0119146769312496;0.011648627910071;0.0108880755556734;0.0107717013748794;0.0097347823605078;0.00872203607007592;0.00775741744629336;0.00678883041917981;0.00624731148522728;0.00620993952853913;0.00545995567391624;0.00523129597312252;0.00501405503472365;0.00391852164988876;0.00304234868155513	0.917264	16:27593542_31308200	16:27586785_28750461	0.0153104	0.00265343	-0.0294811	0.00478912	0.0139837	0.00255866	-0.0299379	0.00461832
ENSG00000156860	ENSG00000170892	FBRS	TSEN34	2020	rs57769506	rs57769506	1	1	6.4965e-17	3.27223e-13	2.9091e-05	0.144818	0.855152	44	rs57769506;rs7200293;rs9927275;rs11074891;rs7205255;rs7194756;rs11645279;rs11647244;rs12919673;rs13336454;rs8060774;rs35690546;rs3751811;rs10445001;rs715337;rs28456978;rs7498882;rs12597515;rs77812683;rs12149865;rs11074897;rs9927863;rs28570404;rs28470222;rs386384582;rs8051453;rs7198254;rs12102469;rs1423721;rs35525888;rs7184927;rs9927626;rs7204453;rs9926820;rs12923389;rs36020229;rs9931708;rs7189380;rs9673197;rs9673810;rs140236460;16:28243669:T:TTGTG;rs4453500;rs7205609	0.172286792580564;0.083837628615347;0.0617901472656317;0.0537408297942611;0.0528709688272835;0.0458084499675687;0.0356895048272788;0.0356570904167049;0.0323676892612902;0.0300593430784269;0.0291561213254375;0.0199321999234805;0.0186234186084306;0.0184890146610508;0.0159529540039167;0.0158402746659212;0.0154222231612357;0.0140240738908302;0.0138213741197561;0.0130883140461845;0.0126932282861108;0.0124025756765063;0.0120423484583368;0.0120359331016296;0.0112825962566194;0.0111767282448377;0.0104915866454178;0.00963120552095545;0.00908576963925121;0.00882480127249465;0.00806560440948566;0.00769022351278803;0.00740079674559105;0.00715917046081236;0.00588012767205023;0.00517490249735712;0.00405058584652707;0.00370490853085489;0.00271811174671372;0.00267233318648253;0.00253471607452613;0.002454709784205;0.00229793895448418;0.00197445219347879	1	16:27593542_31308200	16:27566022_28750461	0.0153104	0.00265343	0.0247187	0.00291037	0.0153104	0.00265343	0.0247187	0.00291037
ENSG00000156860	ENSG00000171735	FBRS	CAMTA1	1034	rs61404032	rs61404032	2	1	1.7006e-09	1.5284e-06	7.50316e-06	0.0047529	0.995238	1	rs61404032	0.971413	1	16:27593542_31308200	16:30412430_31366069	-0.01792	0.00300064	0.0385025	0.00621796	-0.01792	0.00300064	0.0385025	0.00621796
ENSG00000156860	ENSG00000173110	FBRS	HSPA6	1908	rs57769506	rs57769506	1	1	4.88074e-08	0.000245808	3.76418e-05	0.187951	0.811765	70	rs57769506;rs11645279;rs12919673;rs7200293;rs7194756;rs7205255;rs35690546;rs12149865;rs11647244;rs9927275;rs10445001;rs13336454;rs8060774;rs11074891;rs715337;rs12597515;rs77812683;rs60119936;rs205366;rs205365;rs205385;rs205387;rs3751811;rs28456978;rs205386;rs205364;rs205362;rs205359;rs205360;rs1423721;rs8059307;rs176108;rs386384582;rs189969;rs28470222;rs28570404;rs8051453;rs9927863;rs12102469;rs11074897;rs35525888;rs36020229;rs9931708;rs7498882;rs7184927;rs4534849;rs9927626;rs7204453;rs7189380;rs12923389;rs9926820;rs5816464;rs7184239;rs7198254;rs9929981;rs9921579;rs9931976;rs11862057;rs140236460;rs9930465;rs8056552;rs4075049;rs71389532;rs36000498;rs11396806;rs9939733;16:28243669:T:TTGTG;rs9673810;rs9673197;rs172226	0.0861484136850614;0.0363659666824342;0.0340712188998171;0.0301961773960693;0.0298357896354794;0.0294859849045561;0.0274591195964885;0.0269201095973376;0.0258100580635642;0.0256908229319994;0.0249568583807477;0.0248383232948541;0.0242028852069669;0.0220741037358961;0.0192875109770304;0.018351339056787;0.0180942104284043;0.0164104933324;0.0159064263636843;0.015869576861688;0.0158516412483658;0.015828781924093;0.0158028350412013;0.0157581930110561;0.0155789823652936;0.015449060347928;0.0141848953544701;0.0134751571878256;0.0134713543331778;0.0133684504820208;0.0113139611367292;0.0109469060027112;0.0108756548857645;0.0105875813931379;0.00952327432853034;0.00921946554639268;0.00920777096139541;0.00907500327693099;0.00762840785951444;0.00732922809733502;0.00710787482615347;0.00706748537762171;0.00688147176236306;0.00686451292136704;0.00675437009777221;0.00666713732369637;0.00663706424030372;0.00651408226085154;0.00650255906971573;0.00650094098701743;0.00615707053762942;0.00593005497407636;0.00592646981624677;0.00587582929272174;0.0056813920737651;0.00561993799853037;0.00541474739009984;0.00521335194412573;0.00495443822402302;0.00482792630514144;0.00481242297243096;0.00456076724659303;0.0040094284089714;0.00376395404755855;0.00328857639768867;0.0026043049106512;0.00251814084123426;0.00225318695195543;0.00223140527996263;0.00215356884722503	1	16:27593542_31308200	16:27510094_28750461	0.0153104	0.00265343	0.0300933	0.00481279	0.0153104	0.00265343	0.0300933	0.00481279
ENSG00000156860	ENSG00000180357	FBRS	ZNF609	2018	rs57769506	rs7205255	1	1	2.97333e-09	1.49764e-05	2.68136e-05	0.133325	0.866634	53	rs11645279;rs7205255;rs12149865;rs7200293;rs11647244;rs10445001;rs715337;rs12597515;rs386384582;rs13336454;rs12919673;rs8060774;rs7194756;rs3751811;rs35525888;rs57769506;rs11074891;rs77812683;rs9927275;rs28456978;rs35690546;rs28570404;rs28470222;rs9927863;rs8051453;rs1423721;rs11074897;rs12102469;rs189969;rs205366;rs205385;rs205387;rs9927626;rs205386;rs7204453;rs205365;rs205364;rs205362;rs60119936;rs205360;rs9926820;rs7498882;rs7189380;rs7184927;rs205359;rs12923389;rs9931708;rs7198254;rs36020229;rs9921579;rs5816464;rs139329056;rs9931976	0.0612467699866732;0.0592346991350346;0.0538486182040713;0.0454334681293569;0.0448580237458045;0.040954805681886;0.0384047684914251;0.0380748207022057;0.0370961839873157;0.0355622845208968;0.0350848580796129;0.0335311479057504;0.0309888113769342;0.0299964734767118;0.0251154316771336;0.0243928161885152;0.0243822907148143;0.0243344721817042;0.0239655095079916;0.0224013107042727;0.0188131903010543;0.0136893730623091;0.01362087852814;0.0134878752089005;0.0132293539523331;0.0101346225641944;0.00945522530126545;0.00836879818472321;0.00675569500438583;0.00597256019341781;0.00584425337805191;0.0058061628285556;0.0057671380474193;0.00574645064013114;0.00572628937654996;0.00558363874802348;0.0055226652941443;0.0052717608408118;0.00498283622517909;0.00469095749536629;0.00459555096612263;0.00452108448112022;0.00450817313605627;0.00437155065370388;0.00436655802908338;0.00429663171573607;0.00424126617173657;0.00419577439097638;0.00405809228431633;0.00396148574302841;0.00362876925757132;0.00362583471394308;0.00352011147242259	0.96805	16:27593542_31308200	16:27586785_28741461	0.0153104	0.00265343	0.0212824	0.00377771	0.014748	0.00258249	0.0216147	0.00367816
ENSG00000156860	ENSG00000197329	FBRS	PELI1	2019	rs57769506	rs9921579	1	1	9.69131e-17	4.88143e-13	2.86808e-05	0.142748	0.857223	57	rs10445001;rs35690546;rs8060774;rs13336454;rs7194756;rs9927275;rs35525888;rs715337;rs8051453;rs11074897;rs386384582;rs9927863;rs28570404;rs3751811;rs11647244;rs12597515;rs28470222;rs11074891;rs28456978;rs77812683;rs9921579;rs9931976;rs12919673;rs12102469;rs140236460;rs9926820;rs7205255;rs11645279;rs12149865;rs7200293;rs9927626;rs7204453;rs4534849;rs57769506;rs7184927;rs9931708;rs6498075;rs4075049;rs11862057;rs139329056;rs9930465;rs7189380;rs8059307;rs7184239;rs1491226623;rs9929981;rs6498076;rs1423721;rs12923389;rs28532123;rs4332752;rs7198254;rs36020229;rs7498882;rs9939733;rs8056552;rs34429646	0.0604780121121321;0.0599708140555791;0.0438850115692891;0.0432195867050216;0.0354536618063845;0.0332422422426211;0.0319002436949408;0.0293125537572298;0.027565066494791;0.0272391654376404;0.0258644672647041;0.025814689900578;0.0254175986191021;0.0251430290399952;0.024815395727098;0.0247563279333193;0.0247519080289577;0.0229739555898248;0.0197647488227583;0.0176019998650725;0.0174042793399054;0.0161362207973202;0.0157514160289181;0.0146530379441314;0.014254280941032;0.0140587186516298;0.0132102188966143;0.0129540490365418;0.0122006344023107;0.0120091058944852;0.0107943123507391;0.010774732848277;0.0103207115775334;0.0102725716827231;0.00991691252761089;0.00987663274298629;0.00918842685794573;0.00872821477453714;0.00784057934965261;0.00782576854042084;0.00759008262406804;0.00663437542486588;0.00653401470762703;0.00643328929241733;0.00614234767474172;0.00602112044541782;0.0054437952732167;0.00486825177684296;0.00485896475743099;0.00437410094990101;0.00426559041431523;0.00398854828053915;0.00382316357518049;0.00374483916315329;0.00348762619103386;0.00347000429633074;0.00329134886494914	0.929218	16:27593542_31308200	16:27569263_28750461	0.0153104	0.00265343	0.0247712	0.00307217	0.0136006	0.00248837	0.0241664	0.00289505
ENSG00000156860	ENSG00000203804	FBRS	ADAMTSL4-AS1	2010	rs57769506	rs8059307	1	1	1.2049e-15	6.06896e-12	3.60074e-05	0.179725	0.820239	61	rs12102469;rs35690546;rs11074897;rs28570404;rs28470222;rs9927863;rs8051453;rs8059307;rs35525888;rs9926820;rs9931708;rs7184927;rs7189380;rs77812683;rs9931976;rs9929981;rs4534849;rs13336454;rs9930465;rs10445001;rs205360;rs28456978;rs8056552;rs9921579;rs57769506;rs12149865;rs5816464;rs11862057;rs4075049;rs8060774;rs205366;rs205359;rs386384582;rs9927626;rs7204453;rs205364;rs205386;rs205365;rs205385;rs205387;rs11645279;rs12919673;rs1491226623;rs715337;rs205362;rs176108;rs36020229;rs140236460;rs7184239;rs12597515;rs12923389;rs7205255;rs7498882;rs189969;rs7198254;rs7200293;rs3751811;rs9927275;rs60119936;rs1423721;rs11074891	0.0403411283394866;0.038784294391847;0.0386093779254003;0.0368252258009059;0.0363270026986262;0.0346505369641014;0.032663545301347;0.0247154358090645;0.0226087401661007;0.0207785023044384;0.0200772487201801;0.0192533820994958;0.0184499313795014;0.0181629429219431;0.0165410213834928;0.0159659158254134;0.0157830385570626;0.0157628453343383;0.0154142990393176;0.0153777501517087;0.0149484183399923;0.0149324026110989;0.0146563976829031;0.0144906085075091;0.0144866461789031;0.014376155099686;0.014306263356644;0.0142756317275732;0.0139521970585339;0.0136791572415135;0.013646994547056;0.0132924166164722;0.0132716052451838;0.0131578592208479;0.0127121770738608;0.0126331616926891;0.0124051177822685;0.0124017654937841;0.0123444267052911;0.0122931244202142;0.0122877973098766;0.0121603031371532;0.0116059018331565;0.011121926399528;0.0109556750856092;0.0109465110370797;0.0106285710274658;0.0104796758504378;0.0100706744345939;0.00934439470996285;0.00835231257680913;0.00789638237735161;0.00783138936539338;0.00776716142447878;0.00758853321583066;0.00730904816459283;0.00659144903390115;0.00607905234531819;0.00581102935479122;0.00507176201932281;0.0050303078268428	0.926726	16:27593542_31308200	16:27566022_28750461	0.0153104	0.00265343	0.039652	0.00509783	0.0136413	0.00248336	0.0384491	0.00477511
ENSG00000156860	ENSG00000204463	FBRS	BAG6	956	rs61404032	rs61404032	2	1	5.25553e-11	4.72119e-08	3.68161e-05	0.0311353	0.968828	4	rs61404032;rs35698207;rs9928572;rs71374033	0.929837726680579;0.00928398840097935;0.00715938217175025;0.00624644461672337	1	16:27593542_31308200	16:30069459_31459219	-0.01792	0.00300064	0.0297724	0.00442229	-0.01792	0.00300064	0.0297724	0.00442229
ENSG00000156860	ENSG00000206344	FBRS	HCG27	1890	rs57769506	rs57769506	1	1	5.99972e-09	3.02163e-05	2.64637e-05	0.131542	0.868401	39	rs57769506;rs11645279;rs7205255;rs12919673;rs7200293;rs13336454;rs10445001;rs12149865;rs8060774;rs715337;rs3751811;rs1423721;rs12597515;rs11647244;rs205385;rs205386;rs205387;rs205366;rs205364;rs205365;rs205360;rs205362;rs9927275;rs11074891;rs205359;rs7194756;rs77812683;rs189969;rs28456978;rs35690546;rs386384582;rs176108;rs139329056;rs28570404;rs9927863;rs28470222;rs8051453;rs11441511;rs11074897	0.260133304393826;0.0736821953964565;0.0530923468099182;0.0494657110342132;0.0426242658473466;0.0323847294754747;0.0303693777451627;0.0301811630765401;0.0292616442384544;0.0272871988173935;0.0253940590021538;0.0235932451242343;0.0208459080883409;0.0182906179566647;0.0136902533376454;0.0136881218996044;0.0136413815324958;0.0134388411314453;0.012850240635926;0.0128349309649933;0.012568706399128;0.0125639776421908;0.0122548244606902;0.0120003579259682;0.0119365801958622;0.0111100759390488;0.0108994540024583;0.00990569565117271;0.00921221986155269;0.00899800170727542;0.00764383976970285;0.00626527968012314;0.00436474324882968;0.00432453651432056;0.00431288080735727;0.00425914522758551;0.00420525132014863;0.00418973089813806;0.00368645332993692	1	16:27593542_31308200	16:27566022_28666659	0.0153104	0.00265343	0.0292622	0.00494827	0.0153104	0.00265343	0.0292622	0.00494827
ENSG00000156860	ENSG00000221869	FBRS	CEBPD	2019	rs57769506	rs189969	1	1	1.3819e-10	6.9605e-07	3.50304e-05	0.174795	0.82517	55	rs35690546;rs10445001;rs189969;rs205362;rs205360;rs8051453;rs205359;rs9927863;rs205366;rs28570404;rs205364;rs205365;rs28470222;rs205387;rs205385;rs35525888;rs205386;rs1423721;rs13336454;rs8060774;rs3751811;rs11647244;rs176108;rs7194756;rs11074897;rs715337;rs77812683;rs12102469;rs9927275;rs12919673;rs386384582;rs12597515;rs139329056;rs28456978;rs1491226623;rs11074891;rs5816464;rs11645279;rs7200293;rs7205255;rs12149865;rs57769506;rs9926820;rs9927626;rs7204453;rs9931708;rs7189380;rs7184927;rs7498882;rs140236460;rs7198254;rs12923389;rs200178368;rs36020229;rs11399805	0.0490445166276905;0.0408454326684268;0.0383268114308115;0.0347170035708179;0.0313104239864976;0.0297186476888881;0.0293752511245474;0.0288766444199556;0.0280429642885301;0.0279679923296741;0.0273757877931907;0.0272672284284252;0.0272094742325838;0.0267837735878548;0.0267797862447949;0.0260131060058291;0.0259558756016394;0.0239020225570512;0.0205174785617907;0.0201812570077505;0.0195879285518029;0.0186833379903039;0.0184097308998607;0.0172676589472963;0.0168773690840298;0.0164570644423496;0.0151033568222596;0.0148087150385553;0.0144705138233129;0.0142723325672084;0.0142430490252195;0.0140513069560419;0.0135011227512481;0.0133373203235168;0.011948757167252;0.0114235420915117;0.0103632707183484;0.0100463309448697;0.00806318315371664;0.00795218220951085;0.00782770130943536;0.00782188530951214;0.00721693424629992;0.00654997621975386;0.00633306425636859;0.00632011506172408;0.00584281193351182;0.00573226006579212;0.00467300976484068;0.0045630096341494;0.00417946861508614;0.00369959484972264;0.00367462188797349;0.00296707991631649;0.00287696615955624	0.947374	16:27593542_31308200	16:27576902_28750461	0.0153104	0.00265343	0.0229	0.00401626	0.0144418	0.00262894	0.0248886	0.00397321
ENSG00000156860	ENSG00000235453	FBRS	SMIM27	1995	rs57769506	rs57769506	1	1	5.41564e-09	2.72781e-05	3.57848e-05	0.178602	0.821335	60	rs57769506;rs10445001;rs35525888;rs7200293;rs205364;rs205365;rs205362;rs205360;rs11645279;rs205366;rs12919673;rs205359;rs13336454;rs8060774;rs205386;rs205385;rs205387;rs12597515;rs7205255;rs715337;rs3751811;rs12149865;rs7194756;rs12102469;rs9927275;rs189969;rs77812683;rs11074891;rs11074897;rs28470222;rs8051453;rs9927863;rs28570404;rs28456978;rs1423721;rs176108;rs9931708;rs35690546;rs7189380;rs9926820;rs5816464;rs7184927;rs386384582;rs11647244;rs9927626;rs7204453;rs7498882;rs7198254;rs12923389;rs9931976;rs7184239;rs4075049;rs36020229;rs4534849;rs9921579;rs140236460;rs200178368;rs8056552;rs8059307;rs11862057	0.175995808693039;0.0375201641002608;0.0219797560236884;0.0214020366618495;0.0203565530890922;0.0202720173995077;0.0202586318875186;0.0199963521387367;0.0199761600409443;0.0196567995943354;0.0195253271489372;0.0194087283499424;0.0192195087509591;0.0189435591676916;0.0184097226703951;0.018292236982981;0.0182238827298514;0.0181040320070195;0.0178817367379331;0.017318414557901;0.0166496415480088;0.0165679846793472;0.0165263231602563;0.0157970103582673;0.0150292007015297;0.0148376040250875;0.0135777518582553;0.0135456052066238;0.0135406663335067;0.012305662915102;0.0120855522807251;0.0120020366001376;0.0118662581187215;0.0117526972780646;0.0116437276910647;0.0112175515274217;0.0105590328890545;0.0103499190805792;0.0100422928817403;0.00977257312435456;0.00976133635600681;0.00952295875370866;0.00927333399554669;0.0088644724313591;0.008506065452204;0.00821963309918188;0.00774389639802895;0.00689312493185948;0.0064266033428771;0.00564273138104783;0.00564111198644298;0.00560177607796779;0.00553238628465671;0.00549722776073893;0.00513628224530873;0.0051232315024791;0.0047625672030685;0.00471180171757503;0.00422602195933231;0.00414366081607623	1	16:27593542_31308200	16:27583104_28750461	0.0153104	0.00265343	-0.0330101	0.00563588	0.0153104	0.00265343	-0.0330101	0.00563588
ENSG00000156886	ENSG00000120896	ITGAD	SORBS3	2270	rs11150614	16:31271392:T:G	2	1	3.79384e-252	9.34398e-07	7.46811e-247	0.182299	0.8177	1	rs11150614	0.994614	0.872827	16:29571948_31880915	16:30412430_31849078	0.269334	0.0064874	0.025405	0.00365039	0.249614	0.00651548	0.0270179	0.00367447
ENSG00000157106	ENSG00000088826	SMG1	SMOX	2077	rs2291661	rs34143424	1	1	0	9.15605e-16	0	0.185133	0.814867	1	rs2291661	0.95949	0.929191	16:18764384_19592035	16:18764384_19435745	-0.0960559	0.0023765	-0.03103	0.00346287	-0.0964022	0.00245236	-0.0330038	0.00356419
ENSG00000157111	ENSG00000119139	TMEM171	TJP2	2807	rs258905	rs258905	4	1	2.52087e-31	6.19975e-05	4.20036e-29	0.00834708	0.991591	1	rs258905	0.999933	1	5:71476550_73820797	5:72527075_73526805	0.32295	0.0122823	-0.0527517	0.00966666	0.32295	0.0122823	-0.0527517	0.00966666
ENSG00000157212	ENSG00000133935	PAXIP1	ERG28	3100	rs28694084	rs9692271	4	1	2.00716e-07	1.49278e-05	0.00138366	0.101111	0.89749	20	rs397964004;rs28694084;rs9692271;rs57116026;rs34553173;rs34087074;rs34369781;rs1128636;rs34031777;rs57297668;rs56780081;rs14334;rs12111603;rs35860066;rs9690258;rs11271055;rs564070835;rs12154226;rs12154352;rs12154437	0.120120583134862;0.119070665592675;0.106823226176224;0.0733469034719392;0.0477135882407555;0.0468707306962054;0.0403717744135503;0.0384698380516706;0.0376874043006268;0.0354229667985262;0.0353634608709931;0.0353605025680866;0.0321415620602157;0.0288113197884867;0.0267843286731272;0.0265823307381508;0.0263374699734529;0.025874162441134;0.0258607218443976;0.0258607218443976	0.804351	7:154428644_155613823	7:154795063_155814675	0.0264143	0.00489425	-0.0246504	0.00444143	0.022905	0.0046919	-0.0261864	0.0043477
ENSG00000157212	ENSG00000134824	PAXIP1	FADS2	3103	rs28694084	rs34553173	4	1	5.40346e-07	4.0187e-05	0.000610542	0.043496	0.955853	9	rs397964004;rs34553173;rs34087074;rs57116026;rs34031777;rs34369781;rs35860066;rs11271055;rs12111603	0.167663860807001;0.156600665913146;0.15565754807796;0.114385294939353;0.0991292326467301;0.0952022089206088;0.0796139895405722;0.0725761419944493;0.0200201959546376	0.902883	7:154428644_155613823	7:154795150_155794865	0.0264143	0.00489425	-0.0343453	0.00695987	0.024927	0.00490237	-0.0402857	0.00700592
ENSG00000157259	ENSG00000185955	GATAD1	C7orf61	1979	rs113413807	rs1203581859	5	2	1.57532e-38	0.00254277	2.52918e-37	0.038907	0.95855	1	rs113413807	0.992881	0.954435	7:91084247_93517304	7:92279246_93278782	-0.0493957	0.0107012	-0.0609871	0.0133843	-0.0591222	0.0110972	-0.0633902	0.013791
ENSG00000157303	ENSG00000164047	SUSD3	CAMP	3424	rs34953814	rs34953814	7	1	2.56275e-34	2.91897e-05	7.68942e-32	0.00677187	0.993199	1	rs34953814	0.999948	1	9:91154574_94397144	9:92445292_93444930	-0.121571	0.00379442	-0.0319415	0.00570769	-0.121571	0.00379442	-0.0319415	0.00570769
ENSG00000157322	ENSG00000140839	CLEC18A	CLEC18B	16244	rs1052429	rs1052429	2	1	0	0	0	0	1	1	rs1052429	1	1	16:65873600_73548916	16:65873600_73392991	-0.84085	0.00667754	0.804213	0.00724342	-0.84085	0.00667754	0.804213	0.00724342
ENSG00000157322	ENSG00000214331	CLEC18A	PDPR2P	2408	rs55862211	rs143159599	1	1	0	4.50301e-07	0	0.179551	0.820449	1	rs55862211	1	0.929531	16:65873600_73548916	16:69430571_70893175	-0.893981	0.00612026	0.0466263	0.00741923	-0.889249	0.00621163	0.0494404	0.00755048
ENSG00000157388	ENSG00000005238	CACNA1D	FAM214B	2732	rs12053905	rs9846315	3	1	3.88884e-18	0.000309896	2.27817e-15	0.179904	0.819786	11	rs62256050;rs12053905;rs7631463;rs6780100;rs9846315;rs62257016;rs527919546;rs9850440;rs17235667;rs62257024;rs111562056	0.240433696303706;0.19624430469433;0.151050376511324;0.136786763120036;0.104750324793081;0.0746805557335676;0.0247363251579584;0.00954994863504805;0.00523043222227798;0.00499777163454171;0.00488298935717156	0.86325	3:52661845_54503345	3:52752897_53773685	0.0712229	0.00663689	0.0158754	0.00315236	0.068289	0.00666558	0.0180457	0.00318605
ENSG00000157388	ENSG00000007237	CACNA1D	GAS7	3157	rs12053905	rs12053905	3	1	4.00403e-21	3.19076e-07	5.00104e-16	0.0379285	0.962071	5	rs12053905;rs7631463;rs527919546;rs6780100;rs62257016	0.467821082192059;0.33804875250738;0.0732910175260694;0.0645971746493804;0.0211022335710649	1	3:52661845_54503345	3:52740997_53900741	0.0712229	0.00663689	-0.0290973	0.00452443	0.0712229	0.00663689	-0.0290973	0.00452443
ENSG00000157388	ENSG00000011422	CACNA1D	PLAUR	3258	rs12053905	rs62256050	3	1	4.63173e-23	3.69096e-09	5.80327e-16	0.0443342	0.955666	5	rs527919546;rs62256050;rs12053905;rs7631463;rs9846315	0.557275037119502;0.242679523636602;0.0631419492058382;0.0551051717320929;0.0478344866707804	0.913894	3:52661845_54503345	3:52740997_53932941	0.0712229	0.00663689	0.0246941	0.00362643	0.07079	0.00669855	0.0268441	0.00366248
ENSG00000157388	ENSG00000015475	CACNA1D	BID	3147	rs12053905	rs62257017	3	1	6.93518e-19	5.52655e-05	2.28895e-15	0.180765	0.819179	16	rs12053905;rs7631463;rs527919546;rs1186652957;rs6780100;rs62257016;rs62257024;rs62257025;rs111562056;rs17235667;rs62257017;rs764681495;rs62257015;rs62257014;rs62257013;rs112688051	0.324488877962508;0.231193794067929;0.119719791078381;0.0741015075928239;0.0426738398032282;0.037536512123622;0.0187697495975554;0.0184496033872731;0.0177177521057657;0.015507401755392;0.0112914857273972;0.00906709154406395;0.00906621648054219;0.00890833649838653;0.00836242254862624;0.00772100022679697	0.909416	3:52661845_54503345	3:52755927_53905672	0.0712229	0.00663689	0.0227827	0.00409839	0.0729732	0.00711323	0.0258478	0.00438533
ENSG00000157388	ENSG00000022567	CACNA1D	SLC45A4	3157	rs12053905	rs527919546	3	1	4.38953e-21	3.49796e-07	1.2134e-15	0.094884	0.905116	8	rs527919546;rs12053905;rs7631463;rs374994319;rs1186652957;rs6780100;rs62257016;rs62257024	0.811068854673665;0.0513633538600435;0.0388135995568903;0.0231735813554287;0.0120693273346966;0.00674842057374835;0.0062834118262188;0.00555837816183996	0.903746	3:52661845_54503345	3:52740997_53900741	0.0712229	0.00663689	-0.0245449	0.00405454	0.075957	0.0069476	-0.0280907	0.00425058
ENSG00000157388	ENSG00000054654	CACNA1D	SYNE2	3406	rs12053905	rs1204310557	3	1	1.59726e-23	1.27284e-09	1.6622e-15	0.13072	0.86928	11	rs527919546;rs62257016;rs1186652957;rs12053905;rs6780100;rs62256050;rs7631463;rs17235667;rs62257024;rs9846315;rs111562056	0.743108704191053;0.0665331348022126;0.0495957425678455;0.0208033727183305;0.0205189810028336;0.019731565244273;0.0142032202358391;0.0055937233626908;0.00478475387196279;0.00460706586706655;0.00441615627697349	0.927133	3:52661845_54503345	3:52697467_53952213	0.0712229	0.00663689	0.0279008	0.00411003	0.069895	0.00689111	0.0319514	0.00429304
ENSG00000157388	ENSG00000067606	CACNA1D	PRKCZ	3135	rs12053905	rs10433617	3	1	7.10693e-19	5.66342e-05	2.25693e-15	0.178208	0.821735	16	rs12053905;rs7631463;rs6780100;rs527919546;rs62256050;rs62257016;rs62257025;rs1186652957;rs111562056;rs62257024;rs17235667;rs17234771;rs10433617;rs62252817;rs59064949;rs764681495	0.375018652409453;0.258108677687029;0.062119928245788;0.055097188169973;0.0424459810144231;0.0337636009583339;0.0224486279867882;0.0216078459555604;0.0197369612864751;0.0192038234727997;0.0159226986860621;0.00772085126392106;0.00469859731147534;0.00466241180429711;0.00421410188014573;0.00407283295670388	0.863144	3:52661845_54503345	3:52750400_53900741	0.0712229	0.00663689	0.0249476	0.00460993	0.0685453	0.00687296	0.0279526	0.00486556
ENSG00000157388	ENSG00000068323	CACNA1D	TFE3	3181	rs12053905	rs9846315	3	1	8.43172e-21	6.71913e-07	1.09934e-15	0.0857768	0.914223	9	rs12053905;rs7631463;rs6780100;rs1186652957;rs9846315;rs62257016;rs62257024;rs111562056;rs62257025	0.419161105884107;0.343805232312239;0.0564181661735078;0.0485060494575091;0.0312824851021556;0.0249070677433128;0.00976110796367982;0.00940196791283103;0.00880512815178142	0.86325	3:52661845_54503345	3:52740997_53905672	0.0712229	0.00663689	0.0159686	0.00254085	0.068289	0.00666558	0.0166553	0.00256913
ENSG00000157388	ENSG00000084764	CACNA1D	MAPRE3	3224	rs12053905	rs1186652957	3	1	5.30891e-19	4.2306e-05	1.48696e-15	0.116727	0.883231	9	rs12053905;rs7631463;rs527919546;rs1186652957;rs6780100;rs62257025;rs62257024;rs111562056;rs17235667	0.334181045809352;0.273591186773025;0.189413186804358;0.0610982338161447;0.0418324032573429;0.0159579980815994;0.0134075217105548;0.0130072358919426;0.0129408555857208	0.936736	3:52661845_54503345	3:52740819_53922361	0.0712229	0.00663689	-0.0300506	0.00534615	0.0720536	0.00677514	-0.0318756	0.00546816
ENSG00000157388	ENSG00000092841	CACNA1D	MYL6	3159	rs12053905	rs1108506	3	1	2.0279e-19	1.616e-05	8.7017e-16	0.0674777	0.932506	7	rs527919546;rs7631463;rs12053905;rs6780100;rs62256050;rs62257016;rs111562056	0.330988334580492;0.24879075630739;0.247658972826492;0.0531329581825218;0.045517979427733;0.0210306672070488;0.00754068490978972	0.919723	3:52661845_54503345	3:52750400_53905672	0.0712229	0.00663689	0.0153866	0.00272375	0.067437	0.00690154	0.0166309	0.00284579
ENSG00000157388	ENSG00000102007	CACNA1D	PLP2	3065	rs12053905	rs9846315	3	1	4.03555e-19	3.21588e-05	1.47303e-15	0.115615	0.884353	7	rs12053905;rs7631463;rs9846315;rs6780100;rs62256050;rs527919546;rs62257016	0.389192025789296;0.278684373195961;0.165687129571139;0.0449789117173121;0.0338727473015233;0.027658948023789;0.0268990553743703	0.86325	3:52661845_54503345	3:52752897_53882289	0.0712229	0.00663689	0.027411	0.00489835	0.068289	0.00666558	0.0300645	0.00491307
ENSG00000157388	ENSG00000102837	CACNA1D	OLFM4	3346	rs12053905	rs62256043	3	1	3.37208e-24	2.68717e-10	2.17e-15	0.171267	0.828733	13	rs12053905;rs7631463;rs62257016;rs6780100;rs62256050;rs527919546;rs62256043;rs764681495;rs9850440;rs17235667;rs1186652957;rs112256781;rs9846315	0.304408078422669;0.256686185466445;0.162133324832583;0.103317013140032;0.033488932030062;0.0249352723081376;0.0243363752887025;0.0127615856557331;0.00719777173260984;0.00621145142890253;0.00578820189989714;0.00532814797194499;0.00514392830984942	0.931739	3:52661845_54503345	3:52303738_53905672	0.0712229	0.00663689	-0.0548641	0.00744001	0.0685544	0.00679016	-0.0588677	0.00761021
ENSG00000157388	ENSG00000105722	CACNA1D	ERF	3176	rs12053905	rs62256050	3	1	4.66769e-21	3.71962e-07	1.0786e-15	0.0841208	0.915879	6	rs62257016;rs6780100;rs62256050;rs12053905;rs7631463;rs9846315	0.253110841463623;0.253098921627754;0.192588192984933;0.129115369065414;0.115806293770263;0.023732643546903	0.913894	3:52661845_54503345	3:52740819_53907137	0.0712229	0.00663689	0.0236639	0.00380127	0.07079	0.00669855	0.0256363	0.00385584
ENSG00000157388	ENSG00000108352	CACNA1D	RAPGEFL1	3336	rs12053905	rs62257017	3	1	9.24544e-23	7.36757e-09	1.15474e-15	0.0901997	0.9098	9	rs12053905;rs7631463;rs527919546;rs6780100;rs62257016;rs17235667;rs111562056;rs62257024;rs62256050	0.381243139041077;0.327296851426957;0.143982392399777;0.0351735338778205;0.0252641000761663;0.0125922294290682;0.0109073566622637;0.010576615200043;0.00897573394739531	0.909416	3:52661845_54503345	3:52725153_53948564	0.0712229	0.00663689	-0.0361693	0.00520123	0.0729732	0.00711323	-0.0395065	0.00562717
ENSG00000157388	ENSG00000112062	CACNA1D	MAPK14	3181	rs12053905	rs113828400	3	1	3.63e-20	2.8927e-06	1.43296e-15	0.112416	0.887581	6	rs527919546;rs12053905;rs6780100;rs7631463;rs62257016;rs62256050	0.712480503548372;0.0794008234952683;0.0667958249115856;0.0660108128607569;0.0196710225093051;0.0122364097758743	0.894165	3:52661845_54503345	3:52740997_53905672	0.0712229	0.00663689	0.0203753	0.00354613	0.0684415	0.00681358	0.0230292	0.00366315
ENSG00000157388	ENSG00000115145	CACNA1D	STAM2	3338	rs12053905	rs10433617	3	1	2.68194e-22	2.1372e-08	2.361e-15	0.186518	0.813482	10	rs12053905;rs7631463;rs6780100;rs62256050;rs62257016;rs9846315;rs9850440;rs10433617;rs527919546;rs112256781	0.356819857333503;0.304506249859587;0.0710370779092872;0.0684601154622621;0.0618643756656227;0.0309683439307217;0.0268324241681942;0.0117534301642533;0.00998911897758917;0.00837598644959384	0.863144	3:52661845_54503345	3:52725153_53948985	0.0712229	0.00663689	-0.0229205	0.00337986	0.0685453	0.00687296	-0.0251269	0.00349499
ENSG00000157388	ENSG00000115310	CACNA1D	RTN4	3406	rs12053905	rs9850440	3	1	1.07031e-26	8.52916e-13	1.60578e-15	0.126215	0.873785	7	rs12053905;rs7631463;rs6780100;rs9846315;rs62257016;rs9850440;rs62256050	0.404750421608049;0.309234471935623;0.0768811859503314;0.0762432700742325;0.0515093162711473;0.0254116400963325;0.018536896320735	0.885899	3:52661845_54503345	3:52697467_53952213	0.0712229	0.00663689	0.0274173	0.00334914	0.0677908	0.00672321	0.0287289	0.00339042
ENSG00000157388	ENSG00000115507	CACNA1D	OTX1	3262	rs12053905	rs62252818	3	1	1.16381e-20	9.27423e-07	8.23569e-16	0.0637567	0.936242	6	rs12053905;rs7631463;rs6780100;rs527919546;rs62257016;rs62256050	0.342845844241713;0.31574401294303;0.133277619394798;0.090335757504096;0.0434074336124882;0.0262187875670577	0.940408	3:52661845_54503345	3:52706166_53905672	0.0712229	0.00663689	0.0382769	0.00617094	0.057276	0.00683734	0.0397168	0.00630968
ENSG00000157388	ENSG00000119922	CACNA1D	IFIT2	3295	rs12053905	rs62257017	3	1	7.72919e-20	6.15929e-06	9.9217e-16	0.0772191	0.922775	9	rs12053905;rs7631463;rs6780100;rs527919546;rs62257016;rs1186652957;rs62257017;rs9846315;rs17235667	0.329803423314267;0.253795104269643;0.192848198055987;0.102356537702162;0.050253890460086;0.00953061869834877;0.00597539840484031;0.00540839602713173;0.00516799962003686	0.909416	3:52661845_54503345	3:52684138_53905672	0.0712229	0.00663689	0.0223478	0.00377768	0.0729732	0.00711323	0.0247101	0.00404139
ENSG00000157388	ENSG00000120696	CACNA1D	KBTBD7	3159	rs12053905	rs6805246	3	1	1.08352e-19	8.63444e-06	1.57584e-15	0.123824	0.876167	9	rs12053905;rs7631463;rs6780100;rs527919546;rs62257016;rs62256050;rs1186652957;rs62257025;rs17235667	0.327908274760845;0.276476978941412;0.127699382578619;0.0720117473807989;0.0711887401276747;0.0436491073487601;0.0212627634884526;0.00782690930732691;0.00746936786382059	0.820054	3:52661845_54503345	3:52752897_53907137	0.0712229	0.00663689	-0.0228361	0.00393644	0.0573266	0.0064372	-0.023739	0.00383409
ENSG00000157388	ENSG00000120709	CACNA1D	FAM53C	3481	rs12053905	rs72240853	3	1	2.48264e-38	1.97838e-24	2.20123e-15	0.173761	0.826239	6	rs62257016;rs6780100;rs12053905;rs7631463;rs9846315;rs62256050	0.29001799755606;0.264203945591325;0.211062918828025;0.150369752002158;0.0182890291604225;0.016257107524646	0.879637	3:52661845_54503345	3:52658705_53952213	0.0712229	0.00663689	0.0283249	0.00273039	0.0684217	0.00669301	0.0293217	0.00275809
ENSG00000157388	ENSG00000120832	CACNA1D	MTERF2	2979	rs12053905	rs62257017	3	1	1.002e-18	7.9848e-05	1.39004e-15	0.108988	0.890932	11	rs12053905;rs7631463;rs6780100;rs527919546;rs62257016;rs62257025;rs62257024;rs111562056;rs17235667;rs62256050;rs1186652957	0.389354445580114;0.296669403363258;0.0902497497046627;0.0522375067463251;0.049377318396877;0.016254738975662;0.0157814100980957;0.0133579488532998;0.0130853045382805;0.00836821689721645;0.00670994428087854	0.909416	3:52661845_54503345	3:52823762_53897456	0.0712229	0.00663689	0.0314722	0.00579941	0.0729732	0.00711323	0.0349563	0.00623442
ENSG00000157388	ENSG00000122547	CACNA1D	EEPD1	3116	rs12053905	rs62252817	3	1	5.87892e-19	4.68483e-05	1.72967e-15	0.136108	0.863846	14	rs12053905;rs7631463;rs6780100;rs1186652957;rs527919546;rs62257016;rs62257025;rs62256050;rs62257024;rs59064949;rs111562056;rs17235667;rs62252817;rs9846315	0.298968444040739;0.232161032022646;0.163070141753266;0.0635967027629575;0.0438096131382318;0.0415962835937618;0.0222066702528463;0.0195529310394437;0.0159960304943023;0.0152350291947132;0.0144937343121929;0.0117254901784027;0.0070017317279729;0.00585367150514113	0.944973	3:52661845_54503345	3:52752897_53897456	0.0712229	0.00663689	0.0242389	0.00442378	0.0700275	0.00677151	0.0263027	0.00454589
ENSG00000157388	ENSG00000122694	CACNA1D	GLIPR2	3156	rs12053905	rs9846315	3	1	5.0163e-19	3.99742e-05	1.19473e-15	0.0933929	0.906567	8	rs12053905;rs7631463;rs6780100;rs62256050;rs527919546;rs9846315;rs62257016;rs1186652957	0.38776488861776;0.272364227219209;0.125914822226156;0.0742701794290652;0.0436679301655692;0.0273285068075819;0.0159440599178959;0.00784077267433638	0.86325	3:52661845_54503345	3:52742592_53900741	0.0712229	0.00663689	0.0174224	0.0031338	0.068289	0.00666558	0.0182143	0.00315462
ENSG00000157388	ENSG00000127084	CACNA1D	FGD3	3086	rs12053905	rs62256050	3	2	3.20802e-19	2.55643e-05	1.25244e-15	0.0980014	0.901973	8	rs12053905;rs7631463;rs62257016;rs62256050;rs6780100;rs9846315;rs527919546;rs1186652957	0.295845024978851;0.237690215141858;0.14457896769746;0.140855516809696;0.111455481459846;0.0110123476484915;0.00727421805839511;0.00637972129651937	0.913894	3:52661845_54503345	3:49080028_53888593	0.0712229	0.00663689	0.0169467	0.00305033	0.07079	0.00669855	0.0177687	0.00307493
ENSG00000157388	ENSG00000129355	CACNA1D	CDKN2D	3200	rs12053905	rs17030933	3	1	1.27493e-21	1.01598e-07	1.87524e-15	0.147731	0.852269	8	rs12053905;rs7631463;rs6780100;rs62257016;rs527919546;rs62256050;rs9846315;rs1186652957	0.429061483613984;0.287783434071848;0.149064426571323;0.0261233062618744;0.0207339783478332;0.0186444542167283;0.0174901468344346;0.0052684608287421	0.908681	3:52661845_54503345	3:52731630_53905672	0.0712229	0.00663689	0.0227198	0.00345383	0.0670595	0.00678713	0.0244745	0.003564
ENSG00000157388	ENSG00000130396	CACNA1D	AFDN	2699	rs12053905	rs1303576221	3	1	8.4364e-18	0.000672285	1.63119e-15	0.128245	0.871082	11	rs12053905;rs7631463;rs62257016;rs6780100;rs62256050;rs527919546;rs1186652957;rs17235667;rs62257024;rs62257025;rs111562056	0.428586134188477;0.345097186151015;0.0428095399551773;0.0378539882339007;0.03215099623691;0.0139834395489151;0.013169377953325;0.0122068195878393;0.0111036439223948;0.0102973390821425;0.00975660126379693	0.822622	3:52661845_54503345	3:52850733_53850191	0.0712229	0.00663689	-0.0432546	0.0086203	0.0742016	0.00777958	-0.0559234	0.0102303
ENSG00000157388	ENSG00000131355	CACNA1D	ADGRE3	3116	rs12053905	rs113828400	3	1	1.38643e-18	0.000110482	2.16349e-15	0.170747	0.829142	16	rs12053905;rs7631463;rs6780100;rs62257016;rs527919546;rs1186652957;rs62256050;rs62257024;rs17235667;rs111562056;rs62257025;rs59064949;rs62256043;rs764681495;rs9846315;rs9850440	0.331421684356691;0.263620800782177;0.15015531080863;0.097519216792482;0.0225452795379137;0.0171580012824491;0.0125967549023856;0.00840936847960229;0.00718746994294637;0.00718340245109248;0.00688241484023833;0.00609989130506299;0.00575599415900964;0.00556660237178793;0.00497526883472812;0.00441432508082771	0.894165	3:52661845_54503345	3:52752897_53897456	0.0712229	0.00663689	0.0202262	0.0038025	0.0684415	0.00681358	0.0217293	0.00389485
ENSG00000157388	ENSG00000133703	CACNA1D	KRAS	3285	rs12053905	rs62252818	3	1	8.03472e-21	6.40276e-07	1.16754e-15	0.0912223	0.908777	10	rs12053905;rs7631463;rs6780100;rs62256050;rs62257016;rs527919546;rs62257024;rs1186652957;rs111562056;rs17235667	0.333858974435134;0.248706995833488;0.204704424337115;0.0424184605663696;0.0283927475487129;0.0265968179343288;0.0179574366843804;0.0177146380123733;0.0172541826936306;0.0157311987594812	0.940408	3:52661845_54503345	3:52688250_53905672	0.0712229	0.00663689	0.0246396	0.0039061	0.057276	0.00683734	0.0264074	0.00404755
ENSG00000157388	ENSG00000135074	CACNA1D	ADAM19	3181	rs12053905	rs12053905	3	1	1.24417e-20	9.9146e-07	7.64722e-16	0.0590578	0.940941	7	rs12053905;rs7631463;rs527919546;rs6780100;rs62257016;rs1186652957;rs62256050	0.465591598114362;0.319750057242109;0.0749853875583676;0.0389485375640246;0.0302696773856714;0.0186434926487155;0.00855203044244734	1	3:52661845_54503345	3:52740997_53905672	0.0712229	0.00663689	0.0286763	0.00459323	0.0712229	0.00663689	0.0286763	0.00459323
ENSG00000157388	ENSG00000135148	CACNA1D	TRAFD1	2846	rs12053905	rs527919546	3	1	5.07265e-19	4.04233e-05	5.59818e-16	0.0426966	0.957263	6	rs527919546;rs12053905;rs7631463;rs6780100;rs62256050;rs62257016	0.483029954775367;0.1865140176976;0.150411059729401;0.106337316854921;0.0163601781949279;0.0134309260301	0.903746	3:52661845_54503345	3:52866680_53890969	0.0712229	0.00663689	0.0195753	0.00358	0.075957	0.0069476	0.0216704	0.00375643
ENSG00000157388	ENSG00000135636	CACNA1D	DYSF	3181	rs12053905	rs72240853	3	1	9.10111e-20	7.25256e-06	1.31021e-15	0.102614	0.897378	9	rs6780100;rs12053905;rs7631463;rs527919546;rs62257016;rs1186652957;rs62257024;rs17235667;rs62256050	0.278001376371679;0.254367614651809;0.218892768910035;0.128269597728823;0.0308449061263197;0.0115063657274101;0.0114082620842753;0.0108573789679203;0.0104844073709439	0.879637	3:52661845_54503345	3:52740997_53905672	0.0712229	0.00663689	0.0159385	0.00275213	0.0684217	0.00669301	0.0170725	0.00277414
ENSG00000157388	ENSG00000136869	CACNA1D	TLR4	3086	rs12053905	rs62256050	3	1	3.7686e-19	3.00315e-05	1.03581e-15	0.0807035	0.919266	6	rs12053905;rs62256050;rs62257016;rs7631463;rs6780100;rs527919546	0.258201155718105;0.212340970988325;0.203357006209683;0.202023438957127;0.0651976913326431;0.0211782984144046	0.913894	3:52661845_54503345	3:52752897_53888593	0.0712229	0.00663689	0.0204652	0.00369436	0.07079	0.00669855	0.0220495	0.00373005
ENSG00000157388	ENSG00000137193	CACNA1D	PIM1	3094	rs12053905	rs764681495	3	1	1.56659e-19	1.24839e-05	1.31214e-15	0.102769	0.897219	10	rs12053905;rs7631463;rs527919546;rs62257016;rs6780100;rs62256050;rs764681495;rs111562056;rs62257024;rs17235667	0.305966227481101;0.231145896094751;0.213494978066378;0.0694562943913564;0.0628924538222636;0.043833188667936;0.0102364521040312;0.00652575025209882;0.00612860829070546;0.00584719423594272	0.928508	3:52661845_54503345	3:52750784_53890969	0.0712229	0.00663689	-0.0252568	0.00441	0.0736494	0.00696035	-0.0271763	0.00460864
ENSG00000157388	ENSG00000137575	CACNA1D	SDCBP	3181	rs12053905	rs9850440	3	1	1.85736e-19	1.48011e-05	1.62961e-15	0.128118	0.871867	7	rs12053905;rs6780100;rs7631463;rs62257016;rs9846315;rs62256050;rs9850440	0.345044076059486;0.24602716295197;0.231695824568008;0.0565194331224808;0.0371426427892955;0.0196222722761415;0.0144615916031019	0.885899	3:52661845_54503345	3:52740997_53905672	0.0712229	0.00663689	0.0135727	0.00237578	0.0677908	0.00672321	0.014615	0.00241386
ENSG00000157388	ENSG00000140932	CACNA1D	CMTM2	3420	rs12053905	rs112256781	3	1	1.05501e-33	8.4072e-20	1.45767e-15	0.114389	0.885611	7	rs12053905;rs7631463;rs62257016;rs62256050;rs6780100;rs112256781;rs9846315	0.353240556945779;0.289436479697276;0.140784412190654;0.0684042899444487;0.0624640897981449;0.0245167817663648;0.0199484388445516	0.944151	3:52661845_54503345	3:52688250_53952213	0.0712229	0.00663689	0.0335393	0.00336354	0.0672869	0.00675412	0.0349515	0.00341932
ENSG00000157388	ENSG00000141096	CACNA1D	DPEP3	3291	rs12053905	rs62256050	3	2	6.43638e-27	5.12907e-13	6.40789e-16	0.0491619	0.950838	4	rs62256050;rs527919546;rs12053905;rs7631463	0.446311728517169;0.430641497197691;0.0526295317441246;0.0508041446239625	0.913894	3:52661845_54503345	3:48785094_53921747	0.0712229	0.00663689	-0.0369893	0.00461365	0.07079	0.00669855	-0.0402288	0.00466877
ENSG00000157388	ENSG00000142186	CACNA1D	SCYL1	3352	rs12053905	rs10433617	3	1	4.87276e-26	3.88304e-12	2.25689e-15	0.178205	0.821795	13	rs12053905;rs527919546;rs7631463;rs374994319;rs62257016;rs6780100;rs62256050;rs62257024;rs62257025;rs111562056;rs17235667;rs10433617;rs59145995	0.318203040514514;0.271695453836168;0.239730671551265;0.0285822416360694;0.0241486458296759;0.0214774732794335;0.00995930962871957;0.00884111292831104;0.00804580143308145;0.00724983359116764;0.00707060893315693;0.00457275638087414;0.00358039064681879	0.863144	3:52661845_54503345	3:52646627_53907137	0.0712229	0.00663689	-0.0292809	0.00365022	0.0685453	0.00687296	-0.0311485	0.00376661
ENSG00000157388	ENSG00000147065	CACNA1D	MSN	3156	rs12053905	rs1254121177	3	1	6.94295e-19	5.53274e-05	1.56042e-15	0.122593	0.877352	10	rs12053905;rs7631463;rs6780100;rs62256050;rs1186652957;rs62257016;rs62257025;rs62257024;rs111562056;rs17235667	0.353858093784059;0.237170609268867;0.168965895533393;0.0532332335415645;0.0396023341181266;0.0227318166366228;0.0217850041819934;0.019862169567255;0.0186552363237555;0.0164852290083595	0.860094	3:52661845_54503345	3:52742592_53900741	0.0712229	0.00663689	0.0148309	0.00270871	0.0661921	0.00669092	0.0161862	0.00273363
ENSG00000157388	ENSG00000150048	CACNA1D	CLEC1A	2986	rs12053905	rs62257017	3	1	1.82935e-18	0.000145778	1.76307e-15	0.138775	0.861079	13	rs527919546;rs12053905;rs7631463;rs62257016;rs6780100;rs1186652957;rs62257024;rs62257025;rs111562056;rs62256050;rs17235667;rs62257017;rs374994319	0.316667797962396;0.284093796108931;0.202525101109513;0.040059737852226;0.0294798607501928;0.0216998510117295;0.0102327412956363;0.0100339795063041;0.00959578314024112;0.00925640437413091;0.00821506931288035;0.00511612785147216;0.00310666686000336	0.909416	3:52661845_54503345	3:52762658_53866363	0.0712229	0.00663689	0.031526	0.00601426	0.0729732	0.00711323	0.0351314	0.00643002
ENSG00000157388	ENSG00000154330	CACNA1D	PGM5	3153	rs12053905	rs6805246	3	1	7.71119e-19	6.14495e-05	1.33561e-15	0.104642	0.895297	8	rs12053905;rs7631463;rs6780100;rs527919546;rs62256050;rs62257016;rs1186652957;rs9846315	0.36940872328204;0.279981531021436;0.115723633254031;0.0544263554656155;0.0481791779680094;0.0389044093191685;0.0310003317836642;0.0197003669627758	0.820054	3:52661845_54503345	3:52752897_53905672	0.0712229	0.00663689	-0.0425254	0.00777814	0.0573266	0.0064372	-0.0437532	0.00755197
ENSG00000157388	ENSG00000155097	CACNA1D	ATP6V1C1	3414	rs12053905	rs72240853	3	1	3.02374e-25	2.40958e-11	6.08409e-16	0.0465765	0.953424	4	rs12053905;rs7631463;rs527919546;rs6780100	0.445207562298714;0.42010015886336;0.0745352020435896;0.0190498147661322	0.879637	3:52661845_54503345	3:52692679_53952213	0.0712229	0.00663689	-0.0370668	0.00473309	0.0684217	0.00669301	-0.0384488	0.00478626
ENSG00000157388	ENSG00000160888	CACNA1D	IER2	3084	rs12053905	rs9846315	3	1	8.05877e-19	6.42193e-05	1.35021e-15	0.105808	0.894127	10	rs6780100;rs12053905;rs527919546;rs7631463;rs1186652957;rs9846315;rs62257016;rs62256050;rs62257025;rs62257024	0.221157876655887;0.203023828831405;0.18977325101101;0.146091274650673;0.0702518730890716;0.0497231743417922;0.0291226479886555;0.0236275915523064;0.0105199329200469;0.00953572026777475	0.86325	3:52661845_54503345	3:52752897_53900741	0.0712229	0.00663689	0.0208581	0.00390308	0.068289	0.00666558	0.0228141	0.0039376
ENSG00000157388	ENSG00000163191	CACNA1D	S100A11	3433	rs12053905	rs62256050	3	1	5.59807e-28	4.46103e-14	6.52565e-16	0.0501022	0.949898	5	rs12053905;rs62256050;rs7631463;rs9846315;rs62257016	0.34840499749378;0.303682300507802;0.250544203791468;0.0440032841465633;0.0223534753833995	0.913894	3:52661845_54503345	3:52684138_53952213	0.0712229	0.00663689	0.0212682	0.00249149	0.07079	0.00669855	0.0221877	0.00252574
ENSG00000157388	ENSG00000163235	CACNA1D	TGFA	3339	rs12053905	rs764681495	3	1	3.63969e-22	2.90042e-08	1.43507e-15	0.112584	0.887416	11	rs6780100;rs12053905;rs527919546;rs7631463;rs62257016;rs764681495;rs17235667;rs62257024;rs111562056;rs62257025;rs62256050	0.253650145234415;0.190969584789758;0.176256427195695;0.152001574776764;0.13351495672461;0.0132347589927277;0.00770450452744891;0.00735334020326837;0.00689649073434894;0.00638239789986811;0.00610745651702731	0.928508	3:52661845_54503345	3:52725153_53949214	0.0712229	0.00663689	-0.0294311	0.00433815	0.0736494	0.00696035	-0.0320104	0.00454708
ENSG00000157388	ENSG00000163681	CACNA1D	SLMAP	2732	rs12053905	rs62256050	3	1	1.42012e-18	0.000113167	1.30449e-15	0.102157	0.897729	10	rs12053905;rs62256050;rs7631463;rs527919546;rs62257016;rs6780100;rs9846315;rs1186652957;rs111562056;rs62257024	0.26488601164345;0.251645348220034;0.21283725043621;0.0863412817340832;0.0569557225593245;0.0400853053974113;0.0139045412927028;0.0134679130759231;0.00717153007230833;0.00715737115266576	0.913894	3:52661845_54503345	3:52752897_53773685	0.0712229	0.00663689	-0.0160384	0.00303401	0.07079	0.00669855	-0.0175475	0.00307723
ENSG00000157388	ENSG00000165030	CACNA1D	NFIL3	3437	rs12053905	rs62257014	3	1	3.08284e-36	2.45667e-22	2.31821e-15	0.183102	0.816898	15	rs527919546;rs6780100;rs62257016;rs12053905;rs7631463;rs1186652957;rs17235667;rs62257025;rs62257024;rs111562056;rs62257015;rs62257014;rs112688051;rs62256050;rs62257011	0.211558681752213;0.15612360041265;0.13872854294424;0.0842342406340131;0.0693365609781534;0.0532822639018985;0.0523277215768526;0.0461988165301968;0.0414266671415221;0.030039991844176;0.0166001002969832;0.0163763408411407;0.0140170024055329;0.0117917455749656;0.00812912427108037	0.948852	3:52661845_54503345	3:52682364_53952213	0.0712229	0.00663689	0.0327194	0.00314628	0.0703639	0.00677509	0.0344544	0.00322044
ENSG00000157388	ENSG00000166987	CACNA1D	MBD6	3417	rs12053905	rs9826552	3	1	6.54791e-29	5.21794e-15	1.74789e-15	0.137562	0.862438	10	rs527919546;rs12053905;rs7631463;rs6780100;rs1186652957;rs62257016;rs62257024;rs62257025;rs17235667;rs111562056	0.33186637976235;0.246547975108477;0.168008991858907;0.108692174635196;0.0325971102141697;0.0141509495202821;0.0133330508359422;0.013071662148786;0.0115077954808766;0.0113853730184072	0.892468	3:52661845_54503345	3:52684138_53949214	0.0712229	0.00663689	-0.0255681	0.00292666	0.0674327	0.00676227	-0.0265678	0.00298378
ENSG00000157388	ENSG00000167552	CACNA1D	TUBA1A	3399	rs12053905	rs62256050	3	1	4.97622e-30	3.96549e-16	2.47336e-15	0.19549	0.80451	9	rs62256050;rs12053905;rs9846315;rs7631463;rs62257016;rs6780100;rs764681495;rs62257024;rs17235667	0.836317037536868;0.0285563257415126;0.0250140662010875;0.0202995124577301;0.0168217156518841;0.0115892703317257;0.00758705249417108;0.00372974999668878;0.00362844886344393	0.913894	3:52661845_54503345	3:52656622_53949214	0.0712229	0.00663689	0.0313827	0.00428859	0.07079	0.00669855	0.0347313	0.00434473
ENSG00000157388	ENSG00000168916	CACNA1D	ZNF608	3268	rs12053905	rs1254121177	3	1	4.93876e-21	3.93563e-07	1.63419e-15	0.128483	0.871516	9	rs12053905;rs7631463;rs62256050;rs62257016;rs6780100;rs9846315;rs374994319;rs112256781;rs527919546	0.420483317581868;0.284696796446191;0.0956191860393448;0.0561002430516297;0.0481725197800886;0.0221180699176769;0.0100328662948473;0.00995586640990076;0.00443035852085204	0.860094	3:52661845_54503345	3:52706166_53907137	0.0712229	0.00663689	0.042972	0.0067522	0.0661921	0.00669092	0.0454507	0.00680357
ENSG00000157388	ENSG00000169891	CACNA1D	REPS2	3159	rs12053905	rs17234771	3	1	7.87043e-20	6.27184e-06	1.80187e-15	0.141872	0.858121	13	rs12053905;rs7631463;rs6780100;rs62257016;rs527919546;rs62257024;rs111562056;rs62257025;rs17235667;rs1186652957;rs374994319;rs59064949;rs62256050	0.317503927581092;0.254897461000038;0.170290873459118;0.0523737812050402;0.0348694730502055;0.021505329189326;0.0205353294794604;0.0202319584440937;0.0193303478354758;0.0188498214721874;0.00894309107753221;0.0075212547861291;0.00538709596361158	0.927804	3:52661845_54503345	3:52750400_53905672	0.0712229	0.00663689	0.0191619	0.00326738	0.0705801	0.00682974	0.0204019	0.00336062
ENSG00000157388	ENSG00000172939	CACNA1D	OXSR1	3481	rs12053905	rs9846315	3	1	2.17237e-30	1.73113e-16	1.83716e-15	0.14469	0.85531	13	rs62257016;rs12053905;rs1186652957;rs7631463;rs6780100;rs9846315;rs527919546;rs17235667;rs62257025;rs62257024;rs111562056;rs62256050;rs9850440	0.223087096794951;0.160072636484993;0.15723219464554;0.128551225399961;0.0925155709085536;0.0779812639910227;0.018937107221954;0.0188194321178734;0.0186034860151452;0.0182633587354756;0.0175851802817084;0.0163716263999939;0.0111352569924015	0.86325	3:52661845_54503345	3:52646627_53952213	0.0712229	0.00663689	0.0395816	0.00430079	0.068289	0.00666558	0.0412943	0.00432129
ENSG00000157388	ENSG00000176788	CACNA1D	BASP1	3181	rs12053905	rs201967821	3	1	1.85908e-20	1.48147e-06	1.44523e-15	0.113395	0.886603	9	rs12053905;rs7631463;rs6780100;rs62257016;rs527919546;rs62256050;rs9846315;rs112256781;rs62257025	0.322635852403224;0.258499040557303;0.154641833847828;0.132656725224888;0.0530249677789912;0.0159492165162517;0.00699913073772385;0.00537944183667093;0.00356501089767327	0.85035	3:52661845_54503345	3:52740997_53905672	0.0712229	0.00663689	0.020617	0.00337697	0.0622984	0.00734464	0.0235653	0.00373129
ENSG00000157388	ENSG00000178075	CACNA1D	GRAMD1C	3217	rs12053905	rs6780100	3	1	2.89327e-22	2.30561e-08	1.06024e-15	0.0826541	0.917346	8	rs12053905;rs6780100;rs7631463;rs62257016;rs527919546;rs764681495;rs62256050;rs1186652957	0.304150773372255;0.291855966157336;0.234302349503011;0.0849679173761871;0.0141896352834817;0.0133848906806021;0.00675017555906728;0.00547719621643581	0.978575	3:52661845_54503345	3:52725153_53905672	0.0712229	0.00663689	-0.0381222	0.00564122	0.071594	0.00670374	-0.0396318	0.00570314
ENSG00000157388	ENSG00000184014	CACNA1D	DENND5A	3395	rs12053905	rs62256050	3	1	2.06734e-26	1.64743e-12	1.1239e-15	0.0877379	0.912262	8	rs12053905;rs7631463;rs62256050;rs6780100;rs62257016;rs1186652957;rs527919546;rs764681495	0.454011422600335;0.285781609140359;0.119569252790128;0.0560181858332721;0.0140749865127211;0.01022928363836;0.00990826924854443;0.0051893237068385	0.913894	3:52661845_54503345	3:52725153_53968349	0.0712229	0.00663689	0.0229296	0.00282159	0.07079	0.00669855	0.0234708	0.00284807
ENSG00000157388	ENSG00000186074	CACNA1D	CD300LF	3393	rs12053905	rs527919546	3	1	7.56273e-27	6.02664e-13	1.28505e-15	0.100605	0.899395	7	rs527919546;rs6780100;rs62256050;rs12053905;rs7631463;rs62257016;rs9846315	0.760921553044238;0.0523655657281407;0.0513519253897446;0.03499653401712;0.0235550552737926;0.0191998516384845;0.0103658201271783	0.903746	3:52661845_54503345	3:52697467_53949214	0.0712229	0.00663689	-0.0330685	0.00417266	0.075957	0.0069476	-0.0367909	0.00438422
ENSG00000157388	ENSG00000189077	CACNA1D	TMEM120A	3360	rs12053905	rs201967821	3	1	2.86777e-21	2.28529e-07	1.23578e-15	0.0966707	0.903329	5	rs12053905;rs7631463;rs6780100;rs62257016;rs62256050	0.334985875613529;0.289125270753903;0.248062146437677;0.0649980078186194;0.0224690200212865	0.85035	3:52661845_54503345	3:52740819_53968349	0.0712229	0.00663689	-0.0195565	0.00297041	0.0622984	0.00734464	-0.0228183	0.0032933
ENSG00000157388	ENSG00000196118	CACNA1D	CFAP119	3420	rs12053905	rs62256043	3	1	4.79863e-26	3.82396e-12	1.40063e-15	0.109834	0.890166	10	rs527919546;rs62256050;rs12053905;rs6780100;rs7631463;rs9846315;rs62256043;rs62257016;rs17235667;rs62257025	0.536375158640332;0.187497853926174;0.0656253249695435;0.0567693276898973;0.0561078064247188;0.0161147834747869;0.0105171474355781;0.00922747266469623;0.00912133830527441;0.00906773034929412	0.931739	3:52661845_54503345	3:52688250_53952213	0.0712229	0.00663689	-0.0426846	0.00550137	0.0685544	0.00679016	-0.0464285	0.00565774
ENSG00000157388	ENSG00000196549	CACNA1D	MME	3135	rs12053905	rs72240853	3	1	6.08214e-19	4.84678e-05	1.30459e-15	0.102166	0.897786	10	rs527919546;rs12053905;rs7631463;rs6780100;rs62257016;rs62256050;rs1186652957;rs17235667;rs62257024;rs9846315	0.280167127473775;0.253325209687293;0.209871729090318;0.118951998360335;0.0471570112522391;0.0143631521410638;0.0110086522835798;0.00707483485392859;0.00670911968128018;0.00652585047653869	0.879637	3:52661845_54503345	3:52750400_53900741	0.0712229	0.00663689	0.0219094	0.00403174	0.0684217	0.00669301	0.0230361	0.00405919
ENSG00000157388	ENSG00000198431	CACNA1D	TXNRD1	3092	rs12053905	rs112256781	3	1	7.50647e-19	5.9818e-05	1.66644e-15	0.131059	0.868882	11	rs12053905;rs7631463;rs62256050;rs62257016;rs6780100;rs527919546;rs1186652957;rs9846315;rs62257025;rs112256781;rs62257024	0.414425373430759;0.316373285992958;0.075620071271935;0.0388532367120018;0.0315760023583678;0.023692661817398;0.0132218136555909;0.0106516808047113;0.0101222668765422;0.00841223483681792;0.00817993517154916	0.944151	3:52661845_54503345	3:52742592_53882289	0.0712229	0.00663689	0.0212597	0.00387344	0.0672869	0.00675412	0.0225488	0.00394023
ENSG00000157388	ENSG00000198814	CACNA1D	GK	3285	rs12053905	rs527919546	3	1	1.68019e-22	1.33892e-08	7.23258e-16	0.055747	0.944253	8	rs527919546;rs12053905;rs7631463;rs6780100;rs62256050;rs62257016;rs62257025;rs62257024	0.366604712039684;0.270425641527729;0.177109699882837;0.0664808249345041;0.0324988386198452;0.0214331195854292;0.0113864894873357;0.0109047720996741	0.903746	3:52661845_54503345	3:52688250_53905672	0.0712229	0.00663689	-0.0250945	0.00367274	0.075957	0.0069476	-0.0268709	0.00385169
ENSG00000157388	ENSG00000213719	CACNA1D	CLIC1	3284	rs12053905	rs6780100	3	1	1.36361e-23	1.08664e-09	1.05209e-15	0.0820034	0.917997	9	rs6780100;rs12053905;rs7631463;rs62256050;rs527919546;rs62257016;rs62257025;rs1186652957;rs62257024	0.337450010547638;0.269204327700401;0.176757080824285;0.069852502818789;0.0413820840057229;0.0266012150264886;0.0147943600114695;0.0134809781609079;0.0113912740466261	0.978575	3:52661845_54503345	3:52725153_53952213	0.0712229	0.00663689	0.0194152	0.00269908	0.071594	0.00670374	0.0203048	0.00274017
ENSG00000157388	ENSG00000229314	CACNA1D	ORM1	3141	rs12053905	rs72240853	3	1	6.12654e-20	4.88216e-06	1.62363e-15	0.12764	0.872355	12	rs12053905;rs6780100;rs7631463;rs527919546;rs62257016;rs62256050;rs62257025;rs62257024;rs1186652957;rs111562056;rs59064949;rs17235667	0.260940472444478;0.243179663896513;0.189169575983299;0.102863123871836;0.0662970629211735;0.0174604708900506;0.0137469155749049;0.0133761693482255;0.0131054373615797;0.0113179875962762;0.0105699335948731;0.00993079441036408	0.879637	3:52661845_54503345	3:52742892_53905672	0.0712229	0.00663689	0.0471321	0.00804197	0.0684217	0.00669301	0.0491041	0.00803595
ENSG00000157388	ENSG00000234902	CACNA1D		3027	rs12053905	rs1186652957	3	1	2.56071e-18	0.00020406	2.00376e-15	0.157993	0.841803	12	rs12053905;rs7631463;rs1186652957;rs6780100;rs62257024;rs62257025;rs17235667;rs111562056;rs62257016;rs527919546;rs62256050;rs9846315	0.378871616004548;0.276379544426676;0.132896441128236;0.0386090605464396;0.0235953412338135;0.0214625296347146;0.0195973360115114;0.0187132625766069;0.0150750850341696;0.0118347037413876;0.0103405990649688;0.00624970935404611	0.936736	3:52661845_54503345	3:52750784_53878353	0.0712229	0.00663689	-0.0529159	0.0101222	0.0720536	0.00677514	-0.0580266	0.0104156
ENSG00000157388	ENSG00000253729	CACNA1D	PRKDC	3092	rs12053905	rs9846315	3	1	5.78811e-20	4.61247e-06	2.07707e-15	0.163847	0.836149	7	rs62256050;rs527919546;rs9846315;rs62257016;rs6780100;rs12053905;rs7631463	0.356757446255244;0.282375483708466;0.236073343257501;0.0257046877025047;0.0208804285974346;0.0194107762246485;0.016048762367988	0.86325	3:52661845_54503345	3:52750400_53888593	0.0712229	0.00663689	0.0229047	0.00422649	0.068289	0.00666558	0.0278547	0.00427317
ENSG00000157388	ENSG00000254789	CACNA1D		3238	rs12053905	rs112256781	3	1	5.05437e-24	4.02776e-10	1.34659e-15	0.105519	0.894481	9	rs7631463;rs12053905;rs62257016;rs6780100;rs62256050;rs112256781;rs62257025;rs62257024;rs111562056	0.403063463457261;0.398035651670704;0.0624845714895543;0.0393612259342705;0.0213190400454558;0.00892530084859763;0.00760307125828457;0.00700797844506108;0.00700337839500516	0.944151	3:52661845_54503345	3:52697467_53932941	0.0712229	0.00663689	0.0656992	0.00877607	0.0672869	0.00675412	0.0682479	0.00889953
ENSG00000157551	ENSG00000100448	KCNJ15	CTSG	3636	rs2836209	rs2211860	1	1	0	3.9341e-06	0	0.116206	0.88379	1	rs2836209	0.999996	0.80048	21:37382301_39195790	21:37613010_38747109	0.396345	0.0029292	0.0344817	0.00594932	0.352272	0.00305772	0.0364899	0.00596333
ENSG00000157593	ENSG00000110931	SLC35B2	CAMKK2	3460	rs325004	rs167772	4	1	2.88721e-14	5.81671e-05	9.92426e-12	0.0180301	0.981912	5	rs325001;rs325004;rs324137;rs35006839;rs34585031	0.38408962432878;0.356148156734783;0.117110413563598;0.0530678635437957;0.0410519142607059	0.93041	6:43667864_44942295	6:43782814_44812745	-0.0369984	0.00383551	0.0200353	0.00365523	-0.034882	0.00382739	0.0206792	0.00367144
ENSG00000157601	ENSG00000152102	MX1	FAM168B	4264	rs60975870	rs9981001	3	1	4.90482e-18	0.000426105	5.65499e-16	0.0472229	0.952351	3	rs60975870;rs9981317;rs9977147	0.869868959208668;0.0632272422891147;0.0456408365441507	0.869773	21:40528521_42084118	21:40865186_41867145	0.0781958	0.00971176	-0.0339993	0.00674706	0.073752	0.00944787	-0.0362278	0.00659867
ENSG00000157617	ENSG00000108175	C2CD2	ZMIZ1	4931	rs4920119	rs2839419	8	2	1.27593e-21	0.000106523	9.96103e-20	0.00632894	0.993565	4	rs2839419;rs4920119;rs4920118;rs4920117	0.319748439942761;0.268423594971283;0.221772309057581;0.190055159127282	0.995243	21:41267010_42623932	21:41322706_42400464	0.061579	0.00669623	0.0270915	0.00392082	0.0622593	0.00668272	0.0272962	0.00391197
ENSG00000157741	ENSG00000022567	UBN2	SLC45A4	3507	rs747909566	rs747909566	1	1	3.28638e-50	1.67697e-14	3.94621e-39	1.36971e-05	0.999986	1	rs747909566	1	1	7:138554099_139946082	7:138610151_139695969	0.0817213	0.00467636	-0.0408611	0.00472492	0.0817213	0.00467636	-0.0408611	0.00472492
ENSG00000157741	ENSG00000093000	UBN2	NUP50	3654	rs747909566	rs747909566	1	1	1.06189e-46	5.4186e-11	4.21857e-39	0.000152955	0.999847	1	rs747909566	1	1	7:138554099_139946082	7:138557882_139692092	0.0817213	0.00467636	-0.0387548	0.00504814	0.0817213	0.00467636	-0.0387548	0.00504814
ENSG00000157741	ENSG00000101849	UBN2	TBL1X	4045	rs6948869	rs56907869	2	3	3.75466e-95	1.27881e-54	3.82177e-43	0.0110388	0.988961	4	rs6974620;rs6948869;rs6948870;rs59313845	0.38273063254391;0.250251062683993;0.247370732753753;0.118704236938007	0.978398	7:138554099_139946082	7:138478572_139869105	-0.091333	0.0066577	0.0296389	0.00532105	-0.0881781	0.00667923	0.0304244	0.00534896
ENSG00000157741	ENSG00000118900	UBN2	UBN1	3490	rs747909566	rs747909566	1	1	8.42992e-47	4.30162e-11	5.34249e-39	0.000727618	0.999272	1	rs747909566	1	1	7:138554099_139946082	7:138610151_139692092	0.0817213	0.00467636	-0.0273058	0.00355211	0.0817213	0.00467636	-0.0273058	0.00355211
ENSG00000157741	ENSG00000119669	UBN2	IRF2BPL	3663	rs747909566	rs747909566	1	1	3.74425e-48	1.91062e-12	4.14495e-39	0.000115314	0.999885	1	rs747909566	0.999999	1	7:138554099_139946082	7:138554099_139692092	0.0817213	0.00467636	-0.0436635	0.00535211	0.0817213	0.00467636	-0.0436635	0.00535211
ENSG00000157741	ENSG00000122042	UBN2	UBL3	3400	rs28526780	rs10633831	4	1	4.84288e-09	3.63808e-06	0.000157156	0.116292	0.883547	4	rs10633831;rs3735007;rs3087999;rs9886296	0.908901532502552;0.0184039363490657;0.0160331977266731;0.0142294741322448	0.882303	7:138554099_139946082	7:138546075_139552566	0.0201147	0.00354994	-0.0129063	0.00273606	0.0132078	0.00350146	-0.0169477	0.00270397
ENSG00000157741	ENSG00000125304	UBN2	TM9SF2	3808	rs28526780	HGSV_117649	4	2	6.46337e-16	4.85551e-13	0.000108968	0.0800209	0.91987	18	rs10633831;rs28408954;rs7812093;HGSV_117649;rs28610411;rs2297238;rs28526780;rs7776526;rs34070890;rs2297237;rs386411481;rs2297239;rs2297240;rs78318078;rs10269987;rs7776710;7:139055070:C:G;rs143452325	0.125408079647016;0.0748163314092385;0.0668981109095487;0.066042762522901;0.0646353854703319;0.0627063381728236;0.0622587902100573;0.0566297398846206;0.0457397826114665;0.0450415541241453;0.0445823353700353;0.0442626139553491;0.042966167955153;0.0377648063800458;0.0377170121934287;0.0356921097343789;0.0319447667743599;0.0189468278449494	0.933026	7:138554099_139946082	7:138494959_139769029	0.0201147	0.00354994	-0.026573	0.00260323	0.018052	0.00374003	-0.028483	0.00274481
ENSG00000157741	ENSG00000139890	UBN2	REM2	3296	rs747909566	rs747909566	1	1	2.72881e-41	1.39245e-05	2.0053e-38	0.00824914	0.991737	1	rs747909566	0.999957	1	7:138554099_139946082	7:138613943_139626106	0.0817213	0.00467636	0.0266718	0.00464538	0.0817213	0.00467636	0.0266718	0.00464538
ENSG00000157741	ENSG00000140443	UBN2	IGF1R	3300	rs747909566	rs747909566	1	1	2.30336e-43	1.17536e-07	2.10403e-38	0.00875395	0.991246	1	rs747909566	1	1	7:138554099_139946082	7:138613943_139626106	0.0817213	0.00467636	-0.0305458	0.00460636	0.0817213	0.00467636	-0.0305458	0.00460636
ENSG00000157741	ENSG00000148411	UBN2	NACC2	3580	rs747909566	rs747909566	1	1	1.84037e-50	9.39105e-15	1.02111e-38	0.00321694	0.996783	1	rs747909566	1	1	7:138554099_139946082	7:138610151_139741862	0.0817213	0.00467636	-0.0441086	0.00506066	0.0817213	0.00467636	-0.0441086	0.00506066
ENSG00000157741	ENSG00000164715	UBN2	LMTK2	3518	rs747909566	rs747909566	1	1	7.23805e-49	3.69343e-13	4.62417e-39	0.000360339	0.99964	1	rs747909566	1	1	7:138554099_139946082	7:138600832_139692092	0.0817213	0.00467636	-0.0420845	0.00504282	0.0817213	0.00467636	-0.0420845	0.00504282
ENSG00000157741	ENSG00000176407	UBN2	KCMF1	3489	rs747909566	rs747909566	1	2	1.99377e-41	1.01738e-05	4.89635e-39	0.000499529	0.99949	1	rs747909566	0.999998	1	7:138554099_139946082	7:138503160_139631031	0.0817213	0.00467636	-0.0287622	0.00503527	0.0817213	0.00467636	-0.0287622	0.00503527
ENSG00000157741	ENSG00000186350	UBN2	RXRA	3296	rs747909566	rs747909566	1	1	3.92718e-42	2.00396e-06	2.1271e-38	0.00887189	0.991126	1	rs747909566	1	1	7:138554099_139946082	7:138613943_139626106	0.0817213	0.00467636	-0.0196189	0.00321693	0.0817213	0.00467636	-0.0196189	0.00321693
ENSG00000157741	ENSG00000189067	UBN2	LITAF	3296	rs747909566	rs747909566	1	1	1.96002e-41	1.00016e-05	1.52735e-38	0.00580539	0.994185	1	rs747909566	0.999999	1	7:138554099_139946082	7:138613943_139626106	0.0817213	0.00467636	-0.0218225	0.00375649	0.0817213	0.00467636	-0.0218225	0.00375649
ENSG00000157741	ENSG00000197081	UBN2	IGF2R	3559	rs747909566	rs747909566	1	1	2.97207e-48	1.51659e-12	4.23791e-39	0.000162847	0.999837	1	rs747909566	1	1	7:138554099_139946082	7:138600832_139695969	0.0817213	0.00467636	-0.0282061	0.00347781	0.0817213	0.00467636	-0.0282061	0.00347781
ENSG00000157741	ENSG00000214688	UBN2	C10orf105	3446	rs747909566	rs747909566	1	1	4.72632e-51	2.41175e-15	4.9294e-39	0.000516404	0.999484	1	rs747909566	1	1	7:138554099_139946082	7:138609489_139692092	0.0817213	0.00467636	0.0570606	0.00641214	0.0817213	0.00467636	0.0570606	0.00641214
ENSG00000157741	ENSG00000244617	UBN2	ASPRV1	3478	rs747909566	rs747909566	1	1	6.08726e-42	3.1062e-06	1.2068e-38	0.00416639	0.995831	1	rs747909566	0.99982	1	7:138554099_139946082	7:138614392_139692092	0.0817213	0.00467636	0.0328582	0.0054825	0.0817213	0.00467636	0.0328582	0.0054825
ENSG00000157823	ENSG00000139970	AP3S2	RTN1	3290	rs1269077	rs771297921	3	1	0	0.00016793	0	0.0302427	0.969589	1	rs1269077	0.975597	0.87319	15:88853301_91051898	15:89421839_90421475	0.21465	0.00610003	-0.0301605	0.00573159	0.216755	0.00635723	-0.0340142	0.00595999
ENSG00000157823	ENSG00000165490	AP3S2	DDIAS	3391	rs1269077	rs71461827	3	1	0	0.000670909	0	0.0444211	0.954908	1	rs1269077	0.970339	0.899416	15:88853301_91051898	15:89322461_90429209	0.21465	0.00610003	-0.0355466	0.00640648	0.223314	0.0064202	-0.0401861	0.00674493
ENSG00000157933	ENSG00000106603	SKI	COA1	741	rs74444023	rs74444023	1	1	5.34235e-83	0.000161968	3.17007e-81	0.00762656	0.992211	1	rs74444023	0.969715	1	1:1553018_2841235	1:1758323_2768000	-0.144211	0.00740898	0.0625775	0.011874	-0.144211	0.00740898	0.0625775	0.011874
ENSG00000157978	ENSG00000116133	LDLRAP1	DHCR24	1573	rs4659356	rs4659356	1	1	0	2.40494e-05	0	4.65244e-06	0.999971	1	rs4659356	1	1	1:24449477_27535940	1:25064336_26073620	-0.346954	0.00316609	-0.0388495	0.0068981	-0.346954	0.00316609	-0.0388495	0.0068981
ENSG00000158019	ENSG00000090104	BABAM2	RGS1	2901	rs61151189	rs34733251	3	1	5.69553e-08	0.000349241	1.66469e-05	0.100277	0.899357	8	rs925255;rs11677002;rs1509396;rs34733251;rs572171402;rs61151189;rs4666070;rs11377007	0.441808662708893;0.25481221365255;0.138752396265872;0.0457243295480125;0.0220727069264123;0.0180291047278764;0.0156690858967831;0.0150256040915235	0.844688	2:27130639_28881371	2:27884825_28900836	-0.0216906	0.00373698	0.0243874	0.0056855	0.0168781	0.00358156	-0.0304482	0.00542135
ENSG00000158286	ENSG00000163584	RNF207	RPL22L1	1719	rs4908540	rs3827723	1	1	0	0.000136517	0	0.108269	0.891595	1	rs4908540	1	0.872763	1:5322219_7543390	1:5668252_6705476	-0.463974	0.00629177	0.0312106	0.00489896	-0.438641	0.00631771	0.0334814	0.00489488
ENSG00000158292	ENSG00000163584	GPR153	RPL22L1	1731	rs574692150	rs3827723	7	1	2.56968e-26	6.59967e-05	2.07152e-23	0.0513052	0.948629	7	rs3789522;rs2247392;rs4908864;rs574692150;rs11121478;rs3789524;rs755504191	0.606766686569879;0.0725956320228919;0.07018086514537;0.0620172204041039;0.0551590295061014;0.0489737316704306;0.0394160607222064	0.869733	1:5355824_6985975	1:5668252_6705476	0.0266616	0.00600714	0.031281	0.0049862	0.0220568	0.00589466	0.0334814	0.00489488
ENSG00000158321	ENSG00000163508	AUTS2	EOMES	3455	rs11767503	rs6961823	2	1	1.3119e-216	0.000125918	3.35843e-214	0.0302956	0.969579	1	rs11767503	1	0.93033	7:64807125_71675751	7:70161260_71167045	0.253717	0.0061932	-0.0271772	0.0048932	0.24303	0.00610287	-0.0284054	0.00481206
ENSG00000158321	ENSG00000197057	AUTS2	DTHD1	3439	rs11767503	rs11767503	2	1	2.68655e-218	2.57859e-06	6.19408e-215	0.00395308	0.996044	1	rs11767503	1	1	7:64807125_71675751	7:70161260_71167045	0.253717	0.0061932	-0.0406145	0.00672555	0.253717	0.0061932	-0.0406145	0.00672555
ENSG00000158445	ENSG00000101856	KCNB1	PGRMC1	3074	rs237730	rs11906955	1	1	1.21766e-67	8.81729e-11	8.13016e-59	0.0569858	0.943014	1	rs237730	0.997429	0.925149	20:48293298_49950083	20:48823343_49824631	-0.123666	0.0068	0.025964	0.0034324	-0.115125	0.00685271	0.0274417	0.00346728
ENSG00000158473	ENSG00000133069	CD1D	TMCC2	4645	rs857677	rs857677	7	1	3.52045e-18	9.90755e-13	3.11255e-07	0.0857676	0.914232	7	rs857677;rs857676;rs863931;rs857723;rs857718;rs55861702;rs778013329	0.883564993652365;0.0167224266082696;0.0151100875377932;0.0111920785892617;0.00953038923037329;0.00917269352051629;0.00914373113752076	1	1:157435033_159413547	1:157969369_159202320	-0.0577987	0.00400756	0.0300186	0.00351426	-0.0577987	0.00400756	0.0300186	0.00351426
ENSG00000158488	ENSG00000109320	CD1E	NFKB1	4163	rs12089272	rs11265077	6	2	6.76731e-12	0.00205106	2.25283e-10	0.0664168	0.931532	30	rs11265077;rs12092347;rs12089272;rs72702926;rs11265081;rs58009120;rs59462228;rs11265078;rs397945698;rs28532901;rs12092047;rs12096549;rs12096611;rs7513873;rs12090080;rs72702928;rs7545956;rs2875712;rs2325697;rs56371861;rs386368446;rs11265085;rs56257984;rs375418326;rs368865735;rs12081375;rs13375797;rs72702950;rs11265075;rs369981531	0.156825368749759;0.12108031952139;0.098364105827776;0.0615257429453389;0.0605688832227948;0.0511460995672446;0.0462831040522717;0.0401116862334273;0.0400744692326591;0.0348672847995975;0.0212376518901649;0.0171541744712259;0.0168285497087638;0.0146317830874073;0.0146195472160984;0.0139002084047011;0.013717675186257;0.0121217806578765;0.0113690486108344;0.0107696623251759;0.0107432506300545;0.0103608289772728;0.00983537691428389;0.00941698967345586;0.00941698967345586;0.00932801609615497;0.00927238586511752;0.00899680473075995;0.00894571603967712;0.00825015201201442	0.974741	1:157589332_159433304	1:158270729_159418496	-0.0692588	0.00783215	0.0347942	0.00440326	-0.0720516	0.0079338	0.0359596	0.0044517
ENSG00000158488	ENSG00000187837	CD1E	H1-2	4208	rs12089272	rs12096549	6	2	2.33549e-15	7.0785e-07	2.69913e-10	0.0799662	0.920033	32	rs11265077;rs12089272;rs12092347;rs72702926;rs11265081;rs58009120;rs59462228;rs11265078;rs28532901;rs397945698;rs12096549;rs12096611;rs375418326;rs368865735;rs12090080;rs72702950;rs201351665;rs369981531;rs11265079;rs2875712;rs11805139;rs12081375;rs2106090;rs2325697;rs2106091;rs386368446;rs56371861;rs11265085;rs56257984;rs11265075;rs7513873;rs12092047	0.0783125645367797;0.0622875232670815;0.0617661995571644;0.0482522075932732;0.0468576244590881;0.0454901291803473;0.0433108182578586;0.0402295123705152;0.0378338258909595;0.0338919600129843;0.0282242818377992;0.0271543929984802;0.0263104037574291;0.0263104037574291;0.0260698930277203;0.0256976955863587;0.0245185075395877;0.0244382426387185;0.0243310042277589;0.0235586316298601;0.0213038627269971;0.0209524355546591;0.0198470592322012;0.0187441284733967;0.0186522490311515;0.0178909046861057;0.0178183191357739;0.0166744524278823;0.0161399793655994;0.013874296236844;0.0126976718064986;0.012323058025776	0.974834	1:157589332_159433304	1:158258602_159429978	-0.0692588	0.00783215	0.0644752	0.00523329	-0.0708358	0.00789515	0.0657879	0.00527998
ENSG00000158488	ENSG00000197903	CD1E	H2BC12	4065	rs12089272	rs72702950	6	1	1.2368e-16	3.74853e-08	2.16075e-10	0.0636161	0.936384	21	rs12089272;rs72702950;rs11805139;rs375418326;rs368865735;rs201351665;rs369981531;rs2106090;rs2106091;rs386368446;rs56371861;rs11265085;rs56257984;rs12092347;rs7513873;rs11265081;rs72702926;rs12092047;rs11265077;rs72702955;rs7545956	0.133713477811685;0.0937461006726917;0.0794397884135326;0.0767039750456558;0.0767039750456558;0.0697823936283794;0.0697042756789178;0.068004867552318;0.061113648762207;0.0306897057894405;0.030427277300154;0.0298030821297125;0.0274127098379368;0.021549306674979;0.0148567837904021;0.013931793047047;0.0136633127804526;0.0131525007134754;0.0115416027370351;0.00904473583774792;0.00627936466423861	0.961975	1:157589332_159433304	1:158307478_159407538	-0.0692588	0.00783215	0.0336487	0.00507589	-0.0727957	0.00797715	0.0348263	0.00518167
ENSG00000158517	ENSG00000131759	NCF1	RARA	2288	rs1179622	rs1185883	7	1	4.8692e-17	0.000270947	7.6195e-15	0.0404802	0.959249	8	rs1179623;rs1179622;rs1018945;rs35866984;rs757360;rs1185883;rs1179626;rs1179620	0.22506179681922;0.224432075174133;0.155220194309669;0.127792201949684;0.080921530929461;0.0723908645277275;0.04777872739018;0.0303355704254956	0.947398	7:73761718_76431674	7:75484154_76117349	-0.0363635	0.00362829	0.0130322	0.00254577	-0.0347008	0.00371651	0.0142351	0.00260383
ENSG00000158517	ENSG00000140526	NCF1	ABHD2	2312	rs1179622	rs1186222	7	1	2.06721e-17	0.00011503	1.37544e-14	0.074686	0.925199	8	rs1179622;rs1185883;rs1179623;rs757360;rs35866984;rs1018945;rs1179626;rs1179620	0.267332734709032;0.172129560138536;0.123733171786795;0.121286700225542;0.107118168304157;0.0809059840462174;0.0567557706061007;0.0281144362603442	0.925574	7:73761718_76431674	7:75484154_76124679	-0.0363635	0.00362829	-0.0180999	0.003273	-0.0344513	0.00372769	-0.0203234	0.00335401
ENSG00000158517	ENSG00000153395	NCF1	LPCAT1	2344	rs1179622	rs1391433731	7	1	1.16781e-17	6.4983e-05	5.23925e-15	0.0272084	0.972727	7	rs1179622;rs1391433731;rs1179623;rs1018945;rs1179626;rs35866984;rs1179625	0.260817651451846;0.219789841255447;0.167104121913203;0.135830850773916;0.0877597374375122;0.0677459457322511;0.021103735780863	0.93198	7:73761718_76431674	7:75484154_76132414	-0.0363635	0.00362829	-0.0211669	0.00389663	-0.0364721	0.00361037	-0.0215535	0.00386429
ENSG00000158517	ENSG00000165029	NCF1	ABCA1	2374	rs1179622	rs757360	7	1	2.49864e-19	1.39037e-06	8.02892e-15	0.0427625	0.957236	9	rs1179623;rs35866984;rs1018945;rs757360;rs1179622;rs1391433731;rs1179620;rs1185883;rs1179625	0.242144133935273;0.201240597310496;0.185585346963751;0.095972146835448;0.0933269068290792;0.0542445386533985;0.0355021708196033;0.0341126713200951;0.0284055187582412	0.94571	7:73761718_76431674	7:75484154_76144142	-0.0363635	0.00362829	0.028931	0.00484569	-0.035065	0.00370977	0.0317433	0.00495324
ENSG00000158517	ENSG00000185909	NCF1	KLHDC8B	2432	rs1179622	rs1186222	7	1	8.37641e-27	4.66105e-14	1.75184e-14	0.0956724	0.904328	9	rs1179622;rs757360;rs1179623;rs1018945;rs1185883;rs35866984;rs1179620;rs1179626;rs1179625	0.222126660657507;0.170623884338451;0.149421660882584;0.138237941491925;0.126982107264564;0.0649430695354264;0.0360926939718944;0.028429214109219;0.0268834706493683	0.925574	7:73761718_76431674	7:75484154_76161393	-0.0363635	0.00362829	-0.0447056	0.00526725	-0.0344513	0.00372769	-0.0481141	0.00541034
ENSG00000158545	ENSG00000111802	ZC3H18	TDP2	527	rs4782379	rs3887592	1	1	1.78836e-113	2.15152e-05	8.76674e-111	0.00856417	0.991414	1	rs4782379	0.999997	0.974905	16:87970382_89250373	16:88068602_89105238	-0.082644	0.00351378	-0.0189512	0.00335367	-0.0805162	0.00350708	-0.0192527	0.00334537
ENSG00000158545	ENSG00000113140	ZC3H18	SPARC	929	rs11302562	rs899728	4	1	5.69264e-17	0.00125512	3.43007e-16	0.0055763	0.993169	2	rs899728;rs11302562	0.697651589787364;0.2859655519445	0.930767	16:87970382_89250373	16:87945556_89027835	-0.0909471	0.00599585	-0.0284675	0.00612517	-0.0895231	0.00602963	-0.0308216	0.00616571
ENSG00000158545	ENSG00000120885	ZC3H18	CLU	794	rs11302562	rs899728	4	1	1.64849e-16	0.0036346	4.09556e-16	0.00705129	0.989314	2	rs899728;rs11302562	0.526304501603204;0.453340637373444	0.930767	16:87970382_89250373	16:87952034_89027835	-0.0909471	0.00599585	-0.0277947	0.00611338	-0.0895231	0.00602963	-0.0291813	0.00615101
ENSG00000158545	ENSG00000134152	ZC3H18	KATNBL1	580	rs4782379	rs4782379	1	1	1.96819e-117	2.36787e-09	6.26275e-111	0.00554562	0.994454	1	rs4782379	0.999998	1	16:87970382_89250373	16:88066715_89135633	-0.082644	0.00351378	-0.0282117	0.00396489	-0.082644	0.00351378	-0.0282117	0.00396489
ENSG00000158545	ENSG00000141096	ZC3H18	DPEP3	584	rs4782379	rs4782379	1	1	6.547e-154	7.8765e-46	3.17535e-111	0.00182382	0.998176	1	rs4782379	0.999998	1	16:87970382_89250373	16:88064966_89137211	-0.082644	0.00351378	-0.0552787	0.00409328	-0.082644	0.00351378	-0.0552787	0.00409328
ENSG00000158545	ENSG00000143595	ZC3H18	AQP10	692	rs11302562	rs11076683	4	1	8.25852e-17	0.00182084	3.02543e-15	0.0648382	0.933341	3	rs899728;rs11302562;rs8061914	0.465058718323941;0.437383315552748;0.0761595229685254	0.860357	16:87970382_89250373	16:87981587_89027835	-0.0909471	0.00599585	-0.0420845	0.00900379	-0.0845963	0.00590029	-0.0460368	0.00880392
ENSG00000158545	ENSG00000159461	ZC3H18	AMFR	783	rs4782379	rs12444298	1	1	1.08634e-110	0.0130694	3.90192e-110	0.0450591	0.941871	1	rs4782379	0.999995	0.884717	16:87970382_89250373	16:87990632_89012489	-0.082644	0.00351378	-0.0206852	0.00476735	-0.0771071	0.00355032	-0.0225567	0.00480604
ENSG00000158545	ENSG00000167261	ZC3H18	DPEP2	580	rs4782379	rs4782379	1	1	8.42794e-120	1.01394e-11	4.35345e-111	0.003244	0.996756	1	rs4782379	0.999999	1	16:87970382_89250373	16:88066715_89135633	-0.082644	0.00351378	-0.0234271	0.00298153	-0.082644	0.00351378	-0.0234271	0.00298153
ENSG00000158545	ENSG00000167676	ZC3H18	PLIN4	510	rs4782379	rs4782379	1	1	1.94658e-134	2.34187e-26	1.98689e-111	0.000391151	0.999609	1	rs4782379	1	1	16:87970382_89250373	16:88058331_89161619	-0.082644	0.00351378	-0.0388022	0.00358375	-0.082644	0.00351378	-0.0388022	0.00358375
ENSG00000158545	ENSG00000170190	ZC3H18	SLC16A5	580	rs4782379	rs3887592	1	1	8.99489e-115	1.08215e-06	1.86104e-110	0.0204304	0.979568	1	rs4782379	0.999993	0.974905	16:87970382_89250373	16:88066715_89135633	-0.082644	0.00351378	-0.0203633	0.00326455	-0.0805162	0.00350708	-0.0210297	0.00325607
ENSG00000158545	ENSG00000172794	ZC3H18	RAB37	580	rs4782379	rs4782379	1	1	2.78961e-116	3.35609e-08	3.28429e-111	0.00195514	0.998045	1	rs4782379	0.999999	1	16:87970382_89250373	16:88066715_89135633	-0.082644	0.00351378	-0.0278846	0.00414467	-0.082644	0.00351378	-0.0278846	0.00414467
ENSG00000158545	ENSG00000173559	ZC3H18	NABP1	581	rs4782379	rs4782307	1	1	3.17992e-131	3.82566e-23	1.0568e-109	0.125391	0.874609	1	rs4782379	0.999999	0.834325	16:87970382_89250373	16:88066715_89137211	-0.082644	0.00351378	0.0271983	0.00262466	-0.0793812	0.00351181	0.0278607	0.00261552
ENSG00000158545	ENSG00000230989	ZC3H18	HSBP1	503	rs4782379	rs3887592	1	1	1.51716e-114	1.82525e-06	1.71534e-110	0.0186741	0.981324	1	rs4782379	0.999996	0.974905	16:87970382_89250373	16:88085256_89135633	-0.082644	0.00351378	0.0191525	0.00309554	-0.0805162	0.00350708	0.019569	0.00308925
ENSG00000158545	ENSG00000231233	ZC3H18	CFAP58-DT	574	rs4782379	rs68153738	1	1	9.57276e-114	1.15167e-05	2.47103e-110	0.0277838	0.972205	1	rs4782379	1	0.859969	16:87970382_89250373	16:88066263_89130903	-0.082644	0.00351378	-0.0355824	0.00610329	-0.0778272	0.00355789	-0.037386	0.00617256
ENSG00000158545	ENSG00000237169	ZC3H18	RPL12P27	581	rs4782379	rs3887592	1	1	5.81705e-121	6.99832e-13	6.96221e-111	0.0063888	0.993611	1	rs4782379	0.999997	0.974905	16:87970382_89250373	16:88066263_89137584	-0.082644	0.00351378	-0.0597576	0.00729979	-0.0805162	0.00350708	-0.0600898	0.00728904
ENSG00000158545	ENSG00000238160	ZC3H18	LINC02863	580	rs4782379	rs4782379	1	1	6.36866e-119	7.66194e-11	4.56496e-111	0.00349896	0.996501	1	rs4782379	0.999999	1	16:87970382_89250373	16:88066263_89135633	-0.082644	0.00351378	-0.0296383	0.00390997	-0.082644	0.00351378	-0.0296383	0.00390997
ENSG00000158545	ENSG00000239569	ZC3H18	KMT2E-AS1	512	rs4782379	rs11648280	1	1	2.07582e-113	2.49736e-05	1.37672e-110	0.0145921	0.985383	1	rs4782379	0.999999	0.869466	16:87970382_89250373	16:88066263_89105238	-0.082644	0.00351378	-0.0321227	0.00571166	-0.0772425	0.00358256	-0.0331824	0.00580441
ENSG00000158545	ENSG00000241721	ZC3H18	SUMO1P1	580	rs4782379	rs3887592	1	1	2.09746e-120	2.52339e-12	4.76257e-111	0.00373718	0.996263	1	rs4782379	0.999998	0.974905	16:87970382_89250373	16:88066263_89135633	-0.082644	0.00351378	-0.0475162	0.00591364	-0.0805162	0.00350708	-0.0476184	0.00589802
ENSG00000158545	ENSG00000247400	ZC3H18	DNAJC3-DT	537	rs4782379	rs4782379	1	1	3.3703e-116	4.05471e-08	5.00392e-111	0.00402812	0.995972	1	rs4782379	1	1	16:87970382_89250373	16:88066715_89135633	-0.082644	0.00351378	-0.030741	0.00458486	-0.082644	0.00351378	-0.030741	0.00458486
ENSG00000158615	ENSG00000103495	PPP1R15B	MAZ	2972	rs143304114	rs112135915	3	1	2.86996e-16	3.74557e-05	1.53283e-13	0.018041	0.981921	4	rs143304114;rs11799830;rs11800807;rs112722525	0.348239844522216;0.279545005733957;0.186304751556352;0.13848132375967	0.876724	1:203821921_205200485	1:203905279_204915049	-0.0708298	0.00827727	-0.0604563	0.0108327	-0.0564429	0.00786383	-0.0578555	0.0101433
ENSG00000158716	ENSG00000025039	DUSP23	RRAGD	3462	rs34611572	rs3813609	5	1	1.37026e-20	2.62904e-07	1.64e-15	0.0295248	0.970475	11	rs34611572;rs2516839;rs3813609;1:161044195:G:C;rs3813610;rs748219578;rs2516837;rs3829791;rs12728349;rs12748157;rs147398842	0.358827594694684;0.107644972182652;0.087822149257061;0.0801886437158082;0.0611501007906081;0.0579123271140904;0.0536599900950739;0.0522361116700175;0.0382671750029025;0.0379796689819046;0.0357983311014856	0.978647	1:158575674_161583602	1:160534367_161555843	0.0328988	0.00345611	0.0245461	0.00383691	0.0319625	0.0034307	0.0246596	0.00381231
ENSG00000158716	ENSG00000100439	DUSP23	ABHD4	3591	rs34611572	rs4656976	5	1	3.67088e-20	7.04309e-07	1.96826e-15	0.0358354	0.964164	12	rs11576837;rs4656976;rs34611572;rs2516839;rs3813609;rs748219578;1:161044195:G:C;rs3829791;rs3813610;rs12728349;rs12748157;rs2516837	0.342574197151406;0.267364904259334;0.0826112937015574;0.045486011778501;0.0338881674190088;0.0329617309627727;0.0283734115717672;0.0267956471398807;0.0267084475918677;0.0261239239937904;0.0256642528360035;0.0233520183355985	0.91064	1:158575674_161583602	1:160462489_161555843	0.0328988	0.00345611	0.0197943	0.0032758	0.0317108	0.0034507	0.0214562	0.00326843
ENSG00000158716	ENSG00000100612	DUSP23	DHRS7	3436	rs34611572	rs12728349	5	1	1.75581e-18	3.36876e-05	1.6669e-15	0.0300419	0.969924	11	rs34611572;rs748219578;rs2516839;rs3829791;rs3813609;rs12728349;rs12748157;rs3813610;1:161044195:G:C;rs2516837;rs147398842	0.325212665572507;0.106121041037163;0.0760873580442946;0.0757372699854906;0.0736598111538165;0.071091498951003;0.0694292109171683;0.0609456489302415;0.0566043929705666;0.0325858650674277;0.0167758017722402	0.975108	1:158575674_161583602	1:160541858_161555843	0.0328988	0.00345611	0.0172262	0.00310716	0.0318314	0.0034423	0.0175677	0.00309925
ENSG00000158716	ENSG00000113552	DUSP23	GNPDA1	3540	rs34611572	rs3813609	5	1	1.6536e-21	3.17265e-08	1.54546e-15	0.0277072	0.972293	11	rs34611572;rs3813609;rs2516839;1:161044195:G:C;rs12728349;rs3829791;rs2516837;rs3813610;rs12748157;rs748219578;rs147398842	0.403040146839417;0.0911691851093659;0.0844597590251675;0.0701805569006437;0.0504261174424932;0.0482787822390657;0.0476722589409482;0.046624755559706;0.0463291678938479;0.0422972271583334;0.0349292208040496	0.978647	1:158575674_161583602	1:160528194_161566968	0.0328988	0.00345611	0.0306527	0.00454436	0.0319625	0.0034307	0.0307008	0.00451439
ENSG00000158716	ENSG00000125780	DUSP23	TGM3	3504	rs34611572	rs764985047	5	1	7.08539e-24	1.35943e-10	2.37457e-15	0.0436468	0.956353	13	rs34611572;rs748219578;rs3829791;rs12748157;rs12728349;rs2516839;rs3813610;rs11576837;rs3813609;rs4656976;1:161044195:G:C;rs2516837;rs147398842	0.159728913764306;0.103762257666506;0.0968012338697952;0.088491057077726;0.0877466069226121;0.0810699642277876;0.0712148389002258;0.0671273713879172;0.0640064157670237;0.0521117299530961;0.0459726577676444;0.03086108641538;0.0219879471012448	0.95475	1:158575674_161583602	1:160515662_161566968	0.0328988	0.00345611	0.039907	0.0053958	0.0315034	0.00345115	0.0414771	0.00540373
ENSG00000158716	ENSG00000126561	DUSP23	STAT5A	3503	rs34611572	rs2073657	5	1	2.78407e-21	5.34162e-08	1.95631e-15	0.0356057	0.964394	13	rs34611572;rs2516839;rs748219578;rs2516837;rs3813609;1:161044195:G:C;rs2073657;rs11576837;rs3829791;rs12748157;rs3813610;rs12728349;rs147398842	0.351136546757863;0.0870949711390328;0.0848600626889206;0.0611013281503228;0.0557966476393673;0.0535724867524632;0.0487145636005409;0.0452264852477094;0.0403313393526908;0.0372481284490626;0.036974761309619;0.0352876533021712;0.0261457515978072	0.969924	1:158575674_161583602	1:160534367_161566968	0.0328988	0.00345611	0.0224177	0.00337451	0.0319887	0.003445	0.0228804	0.00336508
ENSG00000158716	ENSG00000135838	DUSP23	NPL	6568	rs34611572	rs764985047	5	1	2.1782e-27	4.17918e-14	2.27092e-15	0.0416541	0.958346	12	rs34611572;rs748219578;rs3829791;rs3813610;rs12728349;rs12748157;rs2516839;rs3813609;1:161044195:G:C;rs2516837;rs147398842;rs11576837	0.205680631434858;0.11155512570511;0.109606648297443;0.0980813444071133;0.0841493027947978;0.0822223314732394;0.0694166193779778;0.0693342943351304;0.0415764415806061;0.0306134253228535;0.0243391163014743;0.0234872377783846	0.95475	1:158575674_161583602	1:158340837_161568056	0.0328988	0.00345611	0.0268748	0.00316068	0.0315034	0.00345115	0.0276418	0.00316393
ENSG00000158716	ENSG00000137161	DUSP23	CNPY3	3436	rs34611572	rs2073657	5	1	2.7379e-18	5.25304e-05	1.77446e-15	0.0321097	0.967838	12	rs34611572;rs2516839;rs3813609;rs3813610;1:161044195:G:C;rs748219578;rs3829791;rs12728349;rs2516837;rs12748157;rs2073657;rs147398842	0.267540040295798;0.100215913874729;0.0788974244296711;0.0726623428050265;0.0718261097775358;0.0666464032404108;0.0646067087816739;0.0541183546269978;0.053086620569029;0.0515068963145676;0.038917667858488;0.0328808716598812	0.969924	1:158575674_161583602	1:160541858_161555843	0.0328988	0.00345611	0.0129379	0.00238537	0.0319887	0.003445	0.0133958	0.00238162
ENSG00000158716	ENSG00000140365	DUSP23	COMMD4	3445	rs34611572	rs34611572	5	1	6.05877e-19	1.16246e-05	6.34637e-16	0.0101968	0.989792	8	rs34611572;rs11576837;rs4656976;rs2516839;rs3813609;1:161044195:G:C;rs2516837;rs2073657	0.851283902787262;0.0284245555453287;0.0176684463699451;0.0155857304072441;0.0153332453784426;0.0105981272400481;0.0105106192302962;0.0103913688133469	1	1:158575674_161583602	1:160534367_161549118	0.0328988	0.00345611	0.0235221	0.00397794	0.0328988	0.00345611	0.0235221	0.00397794
ENSG00000158716	ENSG00000142686	DUSP23	C1orf216	3436	rs34611572	rs3813609	5	1	1.66038e-18	3.18568e-05	1.58524e-15	0.0284721	0.971496	11	rs34611572;rs3813609;rs2516839;rs3829791;rs3813610;rs2516837;1:161044195:G:C;rs748219578;rs12728349;rs12748157;rs147398842	0.402990056329988;0.0871200080107564;0.07890026794495;0.0664135592677906;0.0591129978873862;0.0548149728098057;0.0540177669886216;0.0438408486297673;0.0436872952453849;0.0425669250068385;0.0383805828269657	0.978647	1:158575674_161583602	1:160541858_161555843	0.0328988	0.00345611	0.0253193	0.0044665	0.0319625	0.0034307	0.0253942	0.00443652
ENSG00000158716	ENSG00000146830	DUSP23	GIGYF1	3621	rs34611572	rs2073657	5	1	4.33545e-28	8.31816e-15	2.15734e-15	0.0394706	0.960529	11	rs2516839;rs34611572;rs2073657;1:161044195:G:C;rs2516837;rs3813609;rs3813610;rs3829791;rs147398842;rs12728349;rs12748157	0.190452019391652;0.172232307933558;0.124885180660765;0.102603716894565;0.0906955546510033;0.0784912967584601;0.0588245688190593;0.0453079409949885;0.0393973223587608;0.035204808746052;0.0344643411439355	0.969924	1:158575674_161583602	1:160482921_161583602	0.0328988	0.00345611	0.0259981	0.00315273	0.0319887	0.003445	0.0268735	0.00314614
ENSG00000158716	ENSG00000148200	DUSP23	NR6A1	6238	rs34611572	rs764985047	5	1	1.4745e-18	2.82902e-05	2.35682e-15	0.0433056	0.956666	13	rs34611572;rs3813609;rs748219578;rs2516839;1:161044195:G:C;rs3829791;rs2516837;rs3813610;rs12748157;rs12728349;rs147398842;rs2073657;rs11576837	0.216779978623092;0.116822498205995;0.0811947231784102;0.0799641563517095;0.0734361073052515;0.0731930111165431;0.0723957670862696;0.0722275680231459;0.0535209652491805;0.0520374700168719;0.0365027424547193;0.0215212109695094;0.0190915014697075	0.95475	1:158575674_161583602	1:158340837_161555843	0.0328988	0.00345611	0.0241066	0.00435576	0.0315034	0.00345115	0.0256088	0.00435733
ENSG00000158716	ENSG00000158089	DUSP23	GALNT14	6265	rs34611572	rs2073657	5	1	1.82076e-19	3.49338e-06	1.68438e-15	0.0303779	0.969619	12	rs34611572;rs2516839;rs3813609;rs2516837;1:161044195:G:C;rs748219578;rs3829791;rs12728349;rs12748157;rs3813610;rs147398842;rs2073657	0.391796613620753;0.0869604194019954;0.0646872514952156;0.0595114691329696;0.0553101299145129;0.0549670118865114;0.054665232084435;0.0509037233891108;0.0499134996884477;0.0455623134520374;0.0314047375781938;0.0285321253567975	0.969924	1:158575674_161583602	1:158340837_161555843	0.0328988	0.00345611	0.0314401	0.00529186	0.0319887	0.003445	0.0316001	0.00526884
ENSG00000158716	ENSG00000162413	DUSP23	KLHL21	3566	rs34611572	rs748219578	5	1	6.06507e-27	1.16367e-13	1.53276e-15	0.027463	0.972537	12	rs34611572;rs2516839;rs748219578;rs12728349;1:161044195:G:C;rs12748157;rs2516837;rs3813610;rs3829791;rs3813609;rs11576837;rs2073657	0.322699070054698;0.130936503034478;0.10558608717107;0.0583323674575806;0.0570362101895687;0.055406051402149;0.0446837524780451;0.0444333101536434;0.0434672613869077;0.039904991438519;0.0382613312184924;0.0249637153525358	0.970951	1:158575674_161583602	1:160515662_161583602	0.0328988	0.00345611	0.0228718	0.00272356	0.0321122	0.00344809	0.0230571	0.00271943
ENSG00000158716	ENSG00000165801	DUSP23	ARHGEF40	3553	rs34611572	rs764985047	5	1	2.21039e-23	4.24094e-10	1.68703e-15	0.0304288	0.969571	10	rs34611572;rs2516839;rs748219578;1:161044195:G:C;rs3813609;rs3813610;rs2516837;rs147398842;rs3829791;rs12728349	0.419463398574396;0.145411399990594;0.0858167617275374;0.0769782892466137;0.0485206563842061;0.0440852332456551;0.0409558519793426;0.0341292390498939;0.029079360055474;0.0286853155180721	0.95475	1:158575674_161583602	1:160515662_161566968	0.0328988	0.00345611	0.0308604	0.00418488	0.0315034	0.00345115	0.0313417	0.00418706
ENSG00000158716	ENSG00000165861	DUSP23	ZFYVE1	3511	rs34611572	rs2073657	5	1	3.12569e-23	5.99706e-10	1.50195e-15	0.0268707	0.973129	12	rs34611572;rs11576837;rs2516839;rs4656976;1:161044195:G:C;rs748219578;rs2073657;rs3813609;rs147398842;rs3813610;rs2516837;rs12728349	0.389058766753244;0.133445958447079;0.0754533108566116;0.0736834660887789;0.0470539640989688;0.0419197539204725;0.0418528702570787;0.0404686567618116;0.0356661920154826;0.0294303311660118;0.0240735359887259;0.0232585792363265	0.969924	1:158575674_161583602	1:160515662_161555843	0.0328988	0.00345611	0.0310775	0.0042477	0.0319887	0.003445	0.0315048	0.00424423
ENSG00000158716	ENSG00000213614	DUSP23	HEXA	3597	rs34611572	rs147398842	5	1	3.23683e-37	6.21031e-24	1.71199e-15	0.0309088	0.969091	10	rs34611572;rs2516839;rs147398842;rs2516837;rs3813609;1:161044195:G:C;rs3829791;rs3813610;rs12748157;rs12728349	0.313284359234933;0.169860725401091;0.10061456747917;0.0966334217050808;0.0938674276199865;0.0753385728012886;0.0310676039773125;0.0278183596984566;0.0257273812493898;0.0235002694293668	0.97814	1:158575674_161583602	1:160462638_161583602	0.0328988	0.00345611	0.0470454	0.00441628	0.0318144	0.00343041	0.0473047	0.00438479
ENSG00000158716	ENSG00000225830	DUSP23	ERCC6	3540	rs34611572	rs11576837	5	1	2.93299e-21	5.62734e-08	1.25643e-15	0.0221507	0.977849	12	rs34611572;rs11576837;rs4656976;rs2516839;rs748219578;rs3813609;1:161044195:G:C;rs2516837;rs3829791;rs3813610;rs12748157;rs12728349	0.441767996699033;0.10989715922191;0.0704520949863678;0.0550477161363498;0.0538891107494158;0.0459475745869482;0.0383354685492766;0.0369815403934358;0.0359204179209937;0.035053020479512;0.0264953872086822;0.0259828695102625	0.909372	1:158575674_161583602	1:160528194_161566968	0.0328988	0.00345611	0.0271168	0.00406815	0.0316971	0.00343479	0.0271455	0.00405456
ENSG00000158769	ENSG00000008226	F11R	DLEC1	4068	rs857869	rs2820129	3	1	4.7857e-26	4.63203e-08	6.30191e-21	0.00410777	0.995892	2	rs857869;rs2820129	0.831594970870329;0.168405027204589	0.984076	1:158312109_161850539	1:158340837_159416802	0.0326147	0.00335904	-0.0286845	0.00427292	0.0325716	0.00344117	-0.029914	0.00437459
ENSG00000158769	ENSG00000008516	F11R	MMP25	3811	rs857869	rs857869	3	2	8.55466e-24	8.27997e-06	3.92068e-21	0.00179839	0.998193	2	rs857869;rs2820129	0.932123459550489;0.0678765403348753	1	1:158312109_161850539	1:155752766_159357090	0.0326147	0.00335904	-0.0186875	0.00319654	0.0326147	0.00335904	-0.0186875	0.00319654
ENSG00000158769	ENSG00000022567	F11R	SLC45A4	4082	rs857869	rs2820129	3	1	6.76974e-26	6.55235e-08	6.59239e-21	0.00438948	0.99561	2	rs857869;rs2820129	0.846050181888844;0.15394980979439	0.984076	1:158312109_161850539	1:158340837_159424290	0.0326147	0.00335904	-0.0217933	0.00329765	0.0325716	0.00344117	-0.0226923	0.00337723
ENSG00000158769	ENSG00000026103	F11R	FAS	4097	rs857869	rs2820129	3	1	2.23471e-38	2.16295e-20	7.14167e-21	0.00492218	0.995078	2	rs857869;rs2820129	0.786881903778651;0.21311809621975	0.984076	1:158312109_161850539	1:158308512_159424290	0.0326147	0.00335904	-0.0367863	0.00365668	0.0325716	0.00344117	-0.0380571	0.00374095
ENSG00000158769	ENSG00000049618	F11R	ARID1B	4111	rs857869	rs2820129	3	1	2.23151e-51	2.15986e-33	5.53514e-21	0.00336413	0.996636	2	rs857869;rs2820129	0.869001339958761;0.130998659902517	0.984076	1:158312109_161850539	1:158258602_159429978	0.0326147	0.00335904	-0.034619	0.00271666	0.0325716	0.00344117	-0.0355559	0.00278102
ENSG00000158769	ENSG00000049860	F11R	HEXB	4007	rs857869	rs857869	3	1	1.01484e-30	9.82248e-13	3.00937e-21	0.000914564	0.999085	1	rs857869	0.967032	1	1:158312109_161850539	1:158262973_159416802	0.0326147	0.00335904	-0.0324322	0.00397539	0.0326147	0.00335904	-0.0324322	0.00397539
ENSG00000158769	ENSG00000065243	F11R	PKN2	4034	rs857869	rs857869	3	1	7.18154e-28	6.95093e-10	3.12981e-21	0.00103137	0.998969	1	rs857869	0.961842	1	1:158312109_161850539	1:158313977_159403526	0.0326147	0.00335904	0.0145948	0.00200042	0.0326147	0.00335904	0.0145948	0.00200042
ENSG00000158769	ENSG00000069943	F11R	PIGB	4111	rs857869	rs857869	3	1	9.11799e-54	8.82521e-36	2.49777e-21	0.000418403	0.999582	1	rs857869	0.989349	1	1:158312109_161850539	1:158258602_159429978	0.0326147	0.00335904	0.0564792	0.00428506	0.0326147	0.00335904	0.0564792	0.00428506
ENSG00000158769	ENSG00000071537	F11R	SEL1L	3786	rs857869	rs2820129	3	1	9.25244e-23	8.95534e-05	5.93115e-21	0.00374837	0.996162	2	rs857869;rs2820129	0.874454918608199;0.125545080422436	0.984076	1:158312109_161850539	1:158358324_159357090	0.0326147	0.00335904	0.0124747	0.0023209	0.0325716	0.00344117	0.0129997	0.0023778
ENSG00000158769	ENSG00000073150	F11R	PANX2	3824	rs857869	rs857869	3	1	3.63133e-24	3.51473e-06	4.23415e-21	0.0021024	0.997894	2	rs857869;rs2820129	0.930742433646772;0.0692575659322653	1	1:158312109_161850539	1:158340837_159357090	0.0326147	0.00335904	-0.0185261	0.00311249	0.0326147	0.00335904	-0.0185261	0.00311249
ENSG00000158769	ENSG00000073737	F11R	DHRS9	4111	rs857869	rs2820129	3	1	2.72153e-34	2.63414e-16	7.41275e-21	0.00518509	0.994815	2	rs857869;rs2820129	0.775090611343161;0.224909388638585	0.984076	1:158312109_161850539	1:158312109_159429978	0.0326147	0.00335904	0.0428627	0.00464907	0.0325716	0.00344117	0.0444636	0.00475486
ENSG00000158769	ENSG00000073756	F11R	PTGS2	4068	rs857869	rs857869	3	1	3.51827e-26	3.40529e-08	3.88235e-21	0.00176121	0.998239	2	rs857869;rs2820129	0.931480539148614;0.0685194606312606	1	1:158312109_161850539	1:158340837_159416802	0.0326147	0.00335904	0.0228906	0.00339336	0.0326147	0.00335904	0.0228906	0.00339336
ENSG00000158769	ENSG00000074660	F11R	SCARF1	4077	rs857869	rs857869	3	1	4.80699e-47	4.65263e-29	3.1556e-21	0.00105638	0.998944	1	rs857869	0.960663	1	1:158312109_161850539	1:155738930_159432202	0.0326147	0.00335904	0.057242	0.00478981	0.0326147	0.00335904	0.057242	0.00478981
ENSG00000158769	ENSG00000075618	F11R	FSCN1	4097	rs857869	rs857869	3	1	7.39168e-28	7.15433e-10	3.39539e-21	0.00128894	0.998711	1	rs857869	0.968838	1	1:158312109_161850539	1:158274869_159427151	0.0326147	0.00335904	0.0348138	0.00458512	0.0326147	0.00335904	0.0348138	0.00458512
ENSG00000158769	ENSG00000076356	F11R	PLXNA2	4147	rs857869	rs857869	3	1	1.01031e-40	9.77865e-23	2.30772e-21	0.000234083	0.999766	1	rs857869	0.997477	1	1:158312109_161850539	1:158258602_159429978	0.0326147	0.00335904	-0.0537876	0.00502801	0.0326147	0.00335904	-0.0537876	0.00502801
ENSG00000158769	ENSG00000077150	F11R	NFKB2	3878	rs857869	rs857869	3	1	2.51235e-23	2.43167e-05	2.22807e-20	0.0196045	0.980371	2	rs857869;rs2820129	0.937131999038085;0.0628679889923568	1	1:158312109_161850539	1:158329966_159357090	0.0326147	0.00335904	0.0200628	0.00356295	0.0326147	0.00335904	0.0200628	0.00356295
ENSG00000158769	ENSG00000077157	F11R	PPP1R12B	4133	rs857869	rs857869	3	1	5.27591e-35	5.10649e-17	2.35423e-21	0.000279193	0.999721	1	rs857869	0.995446	1	1:158312109_161850539	1:158263861_159416802	0.0326147	0.00335904	0.0353117	0.00380318	0.0326147	0.00335904	0.0353117	0.00380318
ENSG00000158769	ENSG00000083312	F11R	TNPO1	4147	rs857869	rs857869	3	1	1.82426e-32	1.76568e-14	3.22378e-21	0.0011225	0.998877	1	rs857869	0.983579	1	1:158312109_161850539	1:158262973_159424290	0.0326147	0.00335904	-0.0212518	0.0024576	0.0326147	0.00335904	-0.0212518	0.0024576
ENSG00000158769	ENSG00000083896	F11R	YTHDC1	3780	rs857869	rs2820129	3	1	6.77709e-23	6.55947e-05	2.39821e-20	0.0212547	0.97868	2	rs857869;rs2820129	0.826245174083021;0.173754807355983	0.984076	1:158312109_161850539	1:158345271_159357090	0.0326147	0.00335904	-0.0156543	0.00288806	0.0325716	0.00344117	-0.0164083	0.00293903
ENSG00000158769	ENSG00000083937	F11R	CHMP2B	4068	rs857869	rs2820129	3	1	8.46418e-27	8.19239e-09	4.93628e-21	0.00278334	0.997217	2	rs857869;rs2820129	0.891442196215103;0.10855780364061	0.984076	1:158312109_161850539	1:158340837_159416802	0.0326147	0.00335904	-0.0192629	0.00284358	0.0325716	0.00344117	-0.0197873	0.00290222
ENSG00000158769	ENSG00000088930	F11R	XRN2	4147	rs857869	rs857869	3	1	1.02247e-29	9.89636e-12	3.17981e-21	0.00107986	0.99892	1	rs857869	0.971048	1	1:158312109_161850539	1:158312109_159424290	0.0326147	0.00335904	0.026815	0.00340815	0.0326147	0.00335904	0.026815	0.00340815
ENSG00000158769	ENSG00000090020	F11R	SLC9A1	4097	rs857869	rs2820129	3	1	8.75149e-32	8.47047e-14	5.60182e-21	0.0034288	0.996571	2	rs857869;rs2820129	0.85528149231133;0.144718507612527	0.984076	1:158312109_161850539	1:158308512_159429978	0.0326147	0.00335904	0.0252575	0.0029593	0.0325716	0.00344117	0.0260398	0.00302299
ENSG00000158769	ENSG00000092148	F11R	HECTD1	4147	rs857869	rs2820129	3	1	5.74249e-47	5.5581e-29	9.57678e-21	0.00728383	0.992716	2	rs857869;rs2820129	0.679955576968639;0.32004442303136	0.984076	1:158312109_161850539	1:158258602_159429978	0.0326147	0.00335904	-0.0252158	0.00211513	0.0325716	0.00344117	-0.0260745	0.00216147
ENSG00000158769	ENSG00000095370	F11R	SH2D3C	3857	rs857869	rs857869	3	1	4.69569e-24	4.54491e-06	3.45389e-21	0.00134569	0.99865	1	rs857869	0.95562	1	1:158312109_161850539	1:158340837_159357090	0.0326147	0.00335904	0.0182737	0.00307857	0.0326147	0.00335904	0.0182737	0.00307857
ENSG00000158769	ENSG00000100485	F11R	SOS2	3876	rs857869	rs857869	3	1	4.13524e-26	4.00246e-08	3.10046e-21	0.00100291	0.998997	1	rs857869	0.965847	1	1:158312109_161850539	1:158316015_159357090	0.0326147	0.00335904	-0.0150593	0.00226112	0.0326147	0.00335904	-0.0150593	0.00226112
ENSG00000158769	ENSG00000100580	F11R	TMED8	3953	rs857869	rs857869	3	1	7.51436e-25	7.27307e-07	1.63638e-20	0.013866	0.986133	1	rs857869	0.969309	1	1:158312109_161850539	1:158313977_159416802	0.0326147	0.00335904	-0.0275474	0.0044109	0.0326147	0.00335904	-0.0275474	0.0044109
ENSG00000158769	ENSG00000100938	F11R	GMPR2	3836	rs857869	rs2820129	3	1	2.33832e-23	2.26323e-05	8.06293e-21	0.0058157	0.994162	2	rs857869;rs2820129	0.894038231344846;0.105961766265172	0.984076	1:158312109_161850539	1:158319255_159357090	0.0326147	0.00335904	0.0182937	0.00324516	0.0325716	0.00344117	0.0188816	0.00331829
ENSG00000158769	ENSG00000101474	F11R	APMAP	4033	rs857869	rs857869	3	1	2.93081e-26	2.8367e-08	3.34216e-21	0.00123731	0.998763	1	rs857869	0.959214	1	1:158312109_161850539	1:155752766_159416802	0.0326147	0.00335904	-0.0229849	0.00336877	0.0326147	0.00335904	-0.0229849	0.00336877
ENSG00000158769	ENSG00000101849	F11R	TBL1X	4107	rs857869	rs2820129	3	1	1.17622e-30	1.13845e-12	8.11134e-21	0.0058626	0.994137	2	rs857869;rs2820129	0.746308693573166;0.253691306384768	0.984076	1:158312109_161850539	1:158313977_159424290	0.0326147	0.00335904	-0.0211078	0.00260459	0.0325716	0.00344117	-0.0219871	0.00265839
ENSG00000158769	ENSG00000102010	F11R	BMX	4130	rs857869	rs857869	3	1	5.08383e-30	4.92059e-12	3.34282e-21	0.00123796	0.998762	1	rs857869	0.953875	1	1:158312109_161850539	1:158270729_159424290	0.0326147	0.00335904	-0.0323157	0.00398531	0.0326147	0.00335904	-0.0323157	0.00398531
ENSG00000158769	ENSG00000104320	F11R	NBN	4101	rs857869	rs857869	3	1	4.67644e-30	4.52628e-12	3.14797e-21	0.00104898	0.998951	1	rs857869	0.973268	1	1:158312109_161850539	1:158312109_159418496	0.0326147	0.00335904	0.0242892	0.00301512	0.0326147	0.00335904	0.0242892	0.00301512
ENSG00000158769	ENSG00000105287	F11R	PRKD2	3857	rs857869	rs857869	3	1	1.4071e-23	1.36191e-05	4.27111e-21	0.00213826	0.997848	2	rs857869;rs2820129	0.924269745181475;0.0757302542522761	1	1:158312109_161850539	1:158340837_159357090	0.0326147	0.00335904	0.0165273	0.00288134	0.0326147	0.00335904	0.0165273	0.00288134
ENSG00000158769	ENSG00000107242	F11R	PIP5K1B	4094	rs857869	rs857869	3	1	2.94681e-26	2.85219e-08	4.09973e-21	0.00197203	0.998028	2	rs857869;rs2820129	0.9208584842825;0.0791415156674993	1	1:158312109_161850539	1:158313977_159416802	0.0326147	0.00335904	-0.0326023	0.00483033	0.0326147	0.00335904	-0.0326023	0.00483033
ENSG00000158769	ENSG00000107290	F11R	SETX	4111	rs857869	rs857869	3	1	1.13846e-28	1.10191e-10	2.78679e-21	0.0006987	0.999301	1	rs857869	0.978408	1	1:158312109_161850539	1:158312109_159424290	0.0326147	0.00335904	0.0197362	0.00261374	0.0326147	0.00335904	0.0197362	0.00261374
ENSG00000158769	ENSG00000109220	F11R	CHIC2	4033	rs857869	rs2820129	3	1	2.84413e-24	2.7528e-06	6.57159e-21	0.00436932	0.995628	2	rs857869;rs2820129	0.878018086846606;0.121981900843021	0.984076	1:158312109_161850539	1:158340837_159416802	0.0326147	0.00335904	-0.0184827	0.00306674	0.0325716	0.00344117	-0.0190596	0.00312276
ENSG00000158769	ENSG00000109320	F11R	NFKB1	4087	rs857869	rs2820129	3	1	2.97873e-28	2.88308e-10	4.49549e-21	0.00235584	0.997644	2	rs857869;rs2820129	0.905774654747971;0.0942253451582879	0.984076	1:158312109_161850539	1:158270729_159418496	0.0326147	0.00335904	-0.0329991	0.00338493	0.0325716	0.00344117	-0.0337626	0.00345661
ENSG00000158769	ENSG00000110395	F11R	CBL	3738	rs857869	rs857869	3	1	5.42425e-28	5.25007e-10	2.8245e-21	0.000735271	0.999265	1	rs857869	0.975173	1	1:158312109_161850539	1:158340837_159357090	0.0326147	0.00335904	0.016746	0.00237981	0.0326147	0.00335904	0.016746	0.00237981
ENSG00000158769	ENSG00000111052	F11R	LIN7A	4111	rs857869	rs2820129	3	1	5.4335e-41	5.25902e-23	4.88951e-21	0.00273798	0.997262	2	rs857869;rs2820129	0.898504954717934;0.101495044953673	0.984076	1:158312109_161850539	1:158270729_159429978	0.0326147	0.00335904	-0.0308957	0.00288403	0.0325716	0.00344117	-0.0317149	0.00295462
ENSG00000158769	ENSG00000111596	F11R	CNOT2	3943	rs857869	rs2820129	3	1	1.11568e-26	1.07986e-08	5.32125e-21	0.00315669	0.996843	2	rs857869;rs2820129	0.867115625039706;0.132884374882069	0.984076	1:158312109_161850539	1:158340837_159416802	0.0326147	0.00335904	-0.0263533	0.0038272	0.0325716	0.00344117	-0.0271901	0.00390296
ENSG00000158769	ENSG00000112367	F11R	FIG4	3772	rs857869	rs857869	3	1	4.52236e-23	4.37714e-05	3.412e-21	0.00130513	0.998651	1	rs857869	0.959421	1	1:158312109_161850539	1:158340837_159340089	0.0326147	0.00335904	0.0208399	0.00376917	0.0326147	0.00335904	0.0208399	0.00376917
ENSG00000158769	ENSG00000112851	F11R	ERBIN	3857	rs857869	rs857869	3	1	2.36102e-27	2.2852e-09	3.76294e-21	0.0016454	0.998355	1	rs857869	0.955722	1	1:158312109_161850539	1:158340837_159357090	0.0326147	0.00335904	-0.0161745	0.00226536	0.0326147	0.00335904	-0.0161745	0.00226536
ENSG00000158769	ENSG00000113108	F11R	APBB3	4111	rs857869	rs2820129	3	1	5.58152e-32	5.40229e-14	1.22867e-20	0.00991203	0.990088	2	rs857869;rs2820129	0.563021688422926;0.436978310854283	0.984076	1:158312109_161850539	1:158308512_159424290	0.0326147	0.00335904	0.0262951	0.00311293	0.0325716	0.00344117	0.0276877	0.0031811
ENSG00000158769	ENSG00000113384	F11R	GOLPH3	3885	rs857869	rs857869	3	1	1.82023e-24	1.76178e-06	4.18135e-21	0.00205119	0.997947	1	rs857869	0.951272	1	1:158312109_161850539	1:158313977_159357090	0.0326147	0.00335904	-0.0172217	0.00282716	0.0326147	0.00335904	-0.0172217	0.00282716
ENSG00000158769	ENSG00000113648	F11R	MACROH2A1	4111	rs857869	rs857869	3	1	2.45262e-33	2.37386e-15	3.91125e-21	0.00178924	0.998211	2	rs857869;rs2820129	0.935652850887532;0.0643471489308313	1	1:158312109_161850539	1:158308512_159432202	0.0326147	0.00335904	-0.0321831	0.00314838	0.0326147	0.00335904	-0.0321831	0.00314838
ENSG00000158769	ENSG00000114331	F11R	ACAP2	3857	rs857869	rs857869	3	1	4.08503e-25	3.95386e-07	2.66085e-21	0.000576559	0.999423	1	rs857869	0.982561	1	1:158312109_161850539	1:158340837_159357090	0.0326147	0.00335904	0.0116623	0.00183691	0.0326147	0.00335904	0.0116623	0.00183691
ENSG00000158769	ENSG00000114861	F11R	FOXP1	4136	rs857869	rs857869	3	1	2.41033e-30	2.33293e-12	3.29822e-21	0.0011947	0.998805	1	rs857869	0.957669	1	1:158312109_161850539	1:158312109_159418496	0.0326147	0.00335904	-0.0245889	0.00307043	0.0326147	0.00335904	-0.0245889	0.00307043
ENSG00000158769	ENSG00000115339	F11R	GALNT3	4020	rs857869	rs2820129	3	1	3.52459e-73	3.41142e-55	5.53006e-21	0.0033592	0.996641	2	rs857869;rs2820129	0.857267937832971;0.142732062167032	0.984076	1:158312109_161850539	1:158258602_159431866	0.0326147	0.00335904	-0.0605318	0.00369944	0.0325716	0.00344117	-0.0621653	0.00379121
ENSG00000158769	ENSG00000116729	F11R	WLS	4147	rs857869	rs2820129	3	1	3.89759e-41	3.77243e-23	4.32373e-21	0.00218927	0.997811	2	rs857869;rs2820129	0.909930302147874;0.0900696978500004	0.984076	1:158312109_161850539	1:158270729_159429978	0.0326147	0.00335904	0.0529684	0.00491906	0.0325716	0.00344117	0.0542191	0.00503028
ENSG00000158769	ENSG00000118508	F11R	RAB32	4147	rs857869	rs857869	3	1	6.47087e-38	6.26308e-20	2.81199e-21	0.000723145	0.999277	1	rs857869	0.975674	1	1:158312109_161850539	1:158308512_159424290	0.0326147	0.00335904	-0.0267623	0.00266939	0.0326147	0.00335904	-0.0267623	0.00266939
ENSG00000158769	ENSG00000119729	F11R	RHOQ	3981	rs857869	rs857869	3	1	2.52208e-26	2.4411e-08	3.54714e-21	0.00143611	0.998564	2	rs857869;rs2820129	0.944137358577212;0.0558626413479957	1	1:158312109_161850539	1:158340837_159416802	0.0326147	0.00335904	0.0224001	0.00330535	0.0326147	0.00335904	0.0224001	0.00330535
ENSG00000158769	ENSG00000120594	F11R	PLXDC2	4111	rs857869	rs2820129	3	1	2.88435e-57	2.79173e-39	5.5776e-21	0.00340531	0.996595	2	rs857869;rs2820129	0.855192893222287;0.144807106777722	0.984076	1:158312109_161850539	1:158258602_159429978	0.0326147	0.00335904	-0.042817	0.0030762	0.0325716	0.00344117	-0.043943	0.00314573
ENSG00000158769	ENSG00000120709	F11R	FAM53C	3824	rs857869	rs857869	3	1	4.00408e-26	3.8755e-08	1.25187e-20	0.010137	0.989863	1	rs857869	0.964907	1	1:158312109_161850539	1:158340837_159357090	0.0326147	0.00335904	0.0149955	0.0022238	0.0326147	0.00335904	0.0149955	0.0022238
ENSG00000158769	ENSG00000122042	F11R	UBL3	4098	rs857869	rs857869	3	1	3.36287e-29	3.25488e-11	2.7588e-21	0.000671558	0.999328	1	rs857869	0.981202	1	1:158312109_161850539	1:158308512_159416802	0.0326147	0.00335904	-0.0195428	0.00253344	0.0326147	0.00335904	-0.0195428	0.00253344
ENSG00000158769	ENSG00000123191	F11R	ATP7B	3775	rs857869	rs857869	3	1	8.44659e-24	8.17536e-06	1.41309e-20	0.0117006	0.988291	2	rs857869;rs2820129	0.937773055337146;0.0622269334695031	1	1:158312109_161850539	1:158340837_159357090	0.0326147	0.00335904	-0.0340666	0.00584545	0.0326147	0.00335904	-0.0340666	0.00584545
ENSG00000158769	ENSG00000123610	F11R	TNFAIP6	3857	rs857869	rs857869	3	1	2.42784e-26	2.34988e-08	2.59041e-21	0.00050825	0.999492	1	rs857869	0.991304	1	1:158312109_161850539	1:158340837_159357090	0.0326147	0.00335904	0.0301342	0.00443789	0.0326147	0.00335904	0.0301342	0.00443789
ENSG00000158769	ENSG00000124356	F11R	STAMBP	3819	rs857869	rs2820129	3	1	6.09072e-23	5.89514e-05	1.38428e-20	0.0114213	0.98852	2	rs857869;rs2820129	0.502758356051982;0.497241642435854	0.984076	1:158312109_161850539	1:158358324_159357090	0.0326147	0.00335904	0.0242411	0.00456515	0.0325716	0.00344117	0.0267764	0.00465163
ENSG00000158769	ENSG00000124496	F11R	TRERF1	4046	rs857869	rs857869	3	1	1.74366e-25	1.68767e-07	3.65807e-21	0.00154369	0.998456	1	rs857869	0.950313	1	1:158312109_161850539	1:158340837_159424290	0.0326147	0.00335904	0.0252381	0.00385843	0.0326147	0.00335904	0.0252381	0.00385843
ENSG00000158769	ENSG00000125170	F11R	DOK4	3824	rs857869	rs2820129	3	1	9.14375e-24	8.85013e-06	9.22028e-21	0.0069381	0.993053	2	rs857869;rs2820129	0.724601864584635;0.275398131638654	0.984076	1:158312109_161850539	1:158340837_159357090	0.0326147	0.00335904	0.0300228	0.00521866	0.0325716	0.00344117	0.0320301	0.005332
ENSG00000158769	ENSG00000125827	F11R	TMX4	4033	rs857869	rs2820129	3	1	7.3775e-24	7.1406e-06	2.19913e-20	0.0193238	0.980669	2	rs857869;rs2820129	0.864432412177027;0.135567558818876	0.984076	1:158312109_161850539	1:158340837_159416802	0.0326147	0.00335904	-0.0179644	0.00307822	0.0325716	0.00344117	-0.0187391	0.00315694
ENSG00000158769	ENSG00000125845	F11R	BMP2	3827	rs857869	rs857869	3	1	1.83783e-23	1.77882e-05	6.8381e-21	0.00462781	0.995354	1	rs857869	0.963625	1	1:158312109_161850539	1:158340837_159357090	0.0326147	0.00335904	-0.037301	0.00654928	0.0326147	0.00335904	-0.037301	0.00654928
ENSG00000158769	ENSG00000126603	F11R	GLIS2	4072	rs857869	rs857869	3	1	1.49798e-26	1.44987e-08	3.18176e-21	0.00108175	0.998918	1	rs857869	0.96406	1	1:158312109_161850539	1:158319255_159416802	0.0326147	0.00335904	-0.0359644	0.00521207	0.0326147	0.00335904	-0.0359644	0.00521207
ENSG00000158769	ENSG00000126822	F11R	PLEKHG3	3811	rs857869	rs857869	3	1	3.87471e-25	3.75029e-07	5.19089e-21	0.00303026	0.996969	1	rs857869	0.962183	1	1:158312109_161850539	1:158340837_159357090	0.0326147	0.00335904	0.0197547	0.00310909	0.0326147	0.00335904	0.0197547	0.00310909
ENSG00000158769	ENSG00000127951	F11R	FGL2	4018	rs857869	rs857869	3	1	4.45745e-27	4.31431e-09	7.59976e-21	0.00536646	0.994634	1	rs857869	0.958162	1	1:158312109_161850539	1:158316015_159391884	0.0326147	0.00335904	0.0199177	0.00282374	0.0326147	0.00335904	0.0199177	0.00282374
ENSG00000158769	ENSG00000129675	F11R	ARHGEF6	4111	rs857869	rs857869	3	1	9.16857e-31	8.87416e-13	3.14043e-21	0.00104168	0.998958	1	rs857869	0.989455	1	1:158312109_161850539	1:158312109_159424290	0.0326147	0.00335904	-0.0277557	0.00332187	0.0326147	0.00335904	-0.0277557	0.00332187
ENSG00000158769	ENSG00000130779	F11R	CLIP1	4098	rs857869	rs857869	3	1	1.40767e-34	1.36247e-16	2.43091e-21	0.000353562	0.999646	1	rs857869	0.992368	1	1:158312109_161850539	1:158270729_159416802	0.0326147	0.00335904	-0.0281428	0.00305888	0.0326147	0.00335904	-0.0281428	0.00305888
ENSG00000158769	ENSG00000131467	F11R	PSME3	4111	rs857869	rs857869	3	1	9.98662e-38	9.66594e-20	2.53325e-21	0.000452807	0.999547	1	rs857869	0.987725	1	1:158312109_161850539	1:155740669_159429978	0.0326147	0.00335904	0.0381732	0.00380135	0.0326147	0.00335904	0.0381732	0.00380135
ENSG00000158769	ENSG00000131471	F11R	AOC3	4111	rs857869	rs857869	3	1	2.6626e-37	2.5771e-19	2.48127e-21	0.000402394	0.999598	1	rs857869	0.989989	1	1:158312109_161850539	1:158312109_159429978	0.0326147	0.00335904	0.0391891	0.00396657	0.0326147	0.00335904	0.0391891	0.00396657
ENSG00000158769	ENSG00000131480	F11R	AOC2	4111	rs857869	rs2820129	3	1	1.3778e-42	1.33356e-24	4.14186e-21	0.00201289	0.997987	2	rs857869;rs2820129	0.917772719871665;0.0822272801283141	0.984076	1:158312109_161850539	1:158258602_159432202	0.0326147	0.00335904	0.0431923	0.00391473	0.0325716	0.00344117	0.044169	0.00400292
ENSG00000158769	ENSG00000132205	F11R	EMILIN2	3897	rs857869	rs857869	3	1	2.13015e-29	2.06175e-11	2.83116e-21	0.000741735	0.999258	1	rs857869	0.974757	1	1:158312109_161850539	1:158312109_159360429	0.0326147	0.00335904	-0.0221348	0.00286824	0.0326147	0.00335904	-0.0221348	0.00286824
ENSG00000158769	ENSG00000132334	F11R	PTPRE	4147	rs857869	rs2820129	3	1	9.65936e-37	9.34919e-19	1.42474e-20	0.0118135	0.988186	2	rs2820129;rs857869	0.52640934691011;0.473590653089192	0.984076	1:158312109_161850539	1:158308512_159424290	0.0326147	0.00335904	-0.0240193	0.00248563	0.0325716	0.00344117	-0.0252007	0.0025391
ENSG00000158769	ENSG00000134686	F11R	PHC2	4111	rs857869	rs857869	3	1	2.90213e-32	2.80894e-14	2.79218e-21	0.000703927	0.999296	1	rs857869	0.976458	1	1:158312109_161850539	1:158270729_159424290	0.0326147	0.00335904	-0.0218033	0.00253767	0.0326147	0.00335904	-0.0218033	0.00253767
ENSG00000158769	ENSG00000134755	F11R	DSC2	3857	rs857869	rs857869	3	1	2.09887e-23	2.03148e-05	4.18209e-21	0.00205195	0.997928	1	rs857869	0.950089	1	1:158312109_161850539	1:158340837_159357090	0.0326147	0.00335904	-0.0273196	0.00481927	0.0326147	0.00335904	-0.0273196	0.00481927
ENSG00000158769	ENSG00000134851	F11R	TMEM165	4111	rs857869	rs857869	3	1	7.08966e-60	6.862e-42	2.29757e-21	0.000224242	0.999776	1	rs857869	0.997904	1	1:158312109_161850539	1:158258602_159429978	0.0326147	0.00335904	-0.0447154	0.0031245	0.0326147	0.00335904	-0.0447154	0.0031245
ENSG00000158769	ENSG00000135083	F11R	CCNJL	3857	rs857869	rs857869	3	1	4.99162e-24	4.83134e-06	4.23283e-21	0.00210112	0.997894	2	rs857869;rs2820129	0.923276323031786;0.0767236762979072	1	1:158312109_161850539	1:158340837_159357090	0.0326147	0.00335904	-0.0198965	0.00336147	0.0326147	0.00335904	-0.0198965	0.00336147
ENSG00000158769	ENSG00000135269	F11R	TES	3857	rs857869	rs2820129	3	1	5.6029e-25	5.42299e-07	5.96339e-21	0.00377946	0.99622	2	rs857869;rs2820129	0.857169831732777;0.142830167964961	0.984076	1:158312109_161850539	1:158340837_159357090	0.0326147	0.00335904	-0.0233234	0.00368915	0.0325716	0.00344117	-0.024228	0.00377096
ENSG00000158769	ENSG00000135766	F11R	EGLN1	4111	rs857869	rs857869	3	1	1.46116e-45	1.41424e-27	2.86158e-21	0.00077123	0.999229	1	rs857869	0.974131	1	1:158312109_161850539	1:158258602_159429978	0.0326147	0.00335904	-0.0316184	0.00271462	0.0326147	0.00335904	-0.0316184	0.00271462
ENSG00000158769	ENSG00000135821	F11R	GLUL	3824	rs857869	rs857869	3	1	2.41028e-23	2.33288e-05	3.85338e-21	0.00173316	0.998244	1	rs857869	0.962725	1	1:158312109_161850539	1:158340837_159357090	0.0326147	0.00335904	-0.0170325	0.0030167	0.0326147	0.00335904	-0.0170325	0.0030167
ENSG00000158769	ENSG00000135828	F11R	RNASEL	3857	rs857869	rs857869	3	1	5.70618e-23	5.52295e-05	1.28547e-20	0.010463	0.989482	2	rs857869;rs2820129	0.919281618813178;0.0807183680407872	1	1:158312109_161850539	1:158340837_159357090	0.0326147	0.00335904	0.0160301	0.00292748	0.0326147	0.00335904	0.0160301	0.00292748
ENSG00000158769	ENSG00000135837	F11R	CEP350	4111	rs857869	rs2820129	3	1	1.60625e-29	1.55467e-11	6.06715e-21	0.00388009	0.99612	2	rs857869;rs2820129	0.853659207533342;0.14634079205337	0.984076	1:158312109_161850539	1:158308512_159429043	0.0326147	0.00335904	-0.01927	0.00235604	0.0325716	0.00344117	-0.0199503	0.00241295
ENSG00000158769	ENSG00000136161	F11R	RCBTB2	4111	rs857869	rs857869	3	1	1.13799e-37	1.10145e-19	2.76497e-21	0.000677535	0.999322	1	rs857869	0.977626	1	1:158312109_161850539	1:158307478_159429978	0.0326147	0.00335904	0.03383	0.00339981	0.0326147	0.00335904	0.03383	0.00339981
ENSG00000158769	ENSG00000136280	F11R	CCM2	4111	rs857869	rs2820129	3	1	6.2177e-42	6.01805e-24	5.76964e-21	0.00359155	0.996408	2	rs857869;rs2820129	0.877782230125347;0.122217769129748	0.984076	1:158312109_161850539	1:158290439_159429978	0.0326147	0.00335904	-0.0350394	0.00321745	0.0325716	0.00344117	-0.0359944	0.0032925
ENSG00000158769	ENSG00000136514	F11R	RTP4	4147	rs857869	rs857869	3	1	3.07178e-35	2.97314e-17	4.40494e-21	0.00226803	0.997732	1	rs857869	0.975298	1	1:158312109_161850539	1:158270729_159424290	0.0326147	0.00335904	-0.0340734	0.00362921	0.0326147	0.00335904	-0.0340734	0.00362921
ENSG00000158769	ENSG00000137509	F11R	PRCP	3824	rs857869	rs2820129	3	1	6.71054e-24	6.49506e-06	9.67182e-21	0.00737601	0.992617	2	rs857869;rs2820129	0.893725105869607;0.106274888607373	0.984076	1:158312109_161850539	1:158340837_159357090	0.0326147	0.00335904	0.0199972	0.00341204	0.0325716	0.00344117	0.0205945	0.0034834
ENSG00000158769	ENSG00000138434	F11R	ITPRID2	4111	rs857869	rs857869	3	1	2.95814e-39	2.86315e-21	1.66062e-20	0.0141011	0.985899	2	rs857869;rs2820129	0.92216586832481;0.077834118600792	1	1:158312109_161850539	1:158270729_159429978	0.0326147	0.00335904	-0.0259125	0.002478	0.0326147	0.00335904	-0.0259125	0.002478
ENSG00000158769	ENSG00000138448	F11R	ITGAV	3786	rs857869	rs857869	3	1	2.71039e-23	2.62336e-05	7.42415e-21	0.00519619	0.994778	1	rs857869	0.974406	1	1:158312109_161850539	1:158340837_159344512	0.0326147	0.00335904	-0.0178095	0.00316546	0.0326147	0.00335904	-0.0178095	0.00316546
ENSG00000158769	ENSG00000139083	F11R	ETV6	4003	rs857869	rs857869	3	1	1.92633e-30	1.86448e-12	3.50643e-21	0.00139663	0.998603	1	rs857869	0.973134	1	1:158312109_161850539	1:158313977_159416802	0.0326147	0.00335904	-0.02787	0.00344887	0.0326147	0.00335904	-0.02787	0.00344887
ENSG00000158769	ENSG00000139496	F11R	NUP58	4033	rs857869	rs857869	3	1	3.64494e-26	3.5279e-08	8.72659e-21	0.00645929	0.993541	2	rs857869;rs2820129	0.945870926396699;0.0541290684777219	1	1:158312109_161850539	1:158340837_159416802	0.0326147	0.00335904	0.0177147	0.0026358	0.0326147	0.00335904	0.0177147	0.0026358
ENSG00000158769	ENSG00000139946	F11R	PELI2	4107	rs857869	rs2820129	3	1	2.11632e-26	2.04836e-08	7.02281e-21	0.00480692	0.995193	2	rs857869;rs2820129	0.841209400808457;0.158790588225047	0.984076	1:158312109_161850539	1:158313977_159424290	0.0326147	0.00335904	-0.0168942	0.00247081	0.0325716	0.00344117	-0.0175616	0.0025261
ENSG00000158769	ENSG00000140332	F11R	TLE3	4020	rs857869	rs857869	3	1	3.84465e-40	3.72119e-22	2.55656e-21	0.000475414	0.999525	1	rs857869	0.992477	1	1:158312109_161850539	1:158307478_159424290	0.0326147	0.00335904	-0.0312183	0.00296933	0.0326147	0.00335904	-0.0312183	0.00296933
ENSG00000158769	ENSG00000140443	F11R	IGF1R	4147	rs857869	rs857869	3	1	1.02548e-56	9.92553e-39	2.26026e-21	0.000188053	0.999812	1	rs857869	0.999522	1	1:158312109_161850539	1:158266917_159429978	0.0326147	0.00335904	-0.0442336	0.00323122	0.0326147	0.00335904	-0.0442336	0.00323122
ENSG00000158769	ENSG00000141447	F11R	OSBPL1A	4136	rs857869	rs857869	3	1	6.45713e-32	6.24978e-14	3.25815e-21	0.00115584	0.998844	1	rs857869	0.957318	1	1:158312109_161850539	1:158312109_159418496	0.0326147	0.00335904	-0.0409074	0.00481572	0.0326147	0.00335904	-0.0409074	0.00481572
ENSG00000158769	ENSG00000143013	F11R	LMO4	4111	rs857869	rs857869	3	1	1.16634e-35	1.12889e-17	2.86685e-21	0.000776347	0.999224	1	rs857869	0.986437	1	1:158312109_161850539	1:158262973_159424290	0.0326147	0.00335904	-0.0396641	0.00413609	0.0326147	0.00335904	-0.0396641	0.00413609
ENSG00000158769	ENSG00000143514	F11R	TP53BP2	4111	rs857869	rs857869	3	1	1.35468e-44	1.31118e-26	2.73792e-21	0.000651303	0.999349	1	rs857869	0.978831	1	1:158312109_161850539	1:158258602_159429978	0.0326147	0.00335904	-0.0385186	0.00326373	0.0326147	0.00335904	-0.0385186	0.00326373
ENSG00000158769	ENSG00000143641	F11R	GALNT2	3966	rs857869	rs2820129	3	1	4.57166e-25	4.42486e-07	5.51514e-21	0.00334473	0.996655	2	rs857869;rs2820129	0.910673024382415;0.0893269742593569	0.984076	1:158312109_161850539	1:158340837_159400835	0.0326147	0.00335904	-0.0230849	0.00365383	0.0325716	0.00344117	-0.0236576	0.00373482
ENSG00000158769	ENSG00000143797	F11R	MBOAT2	4147	rs857869	rs857869	3	1	4.17686e-29	4.04274e-11	2.85376e-21	0.000763648	0.999236	1	rs857869	0.974279	1	1:158312109_161850539	1:158312109_159424290	0.0326147	0.00335904	-0.0238203	0.00309479	0.0326147	0.00335904	-0.0238203	0.00309479
ENSG00000158769	ENSG00000144579	F11R	CTDSP1	3986	rs857869	rs857869	3	3	6.92455e-25	6.70219e-07	1.58742e-20	0.0133913	0.986608	1	rs857869	0.984496	1	1:158312109_161850539	1:152863771_159403526	0.0326147	0.00335904	-0.0149135	0.00237597	0.0326147	0.00335904	-0.0149135	0.00237597
ENSG00000158769	ENSG00000144711	F11R	IQSEC1	3824	rs857869	rs2820129	3	1	1.89939e-24	1.8384e-06	1.4304e-20	0.0118684	0.98813	2	rs857869;rs2820129	0.811973067990728;0.188026925155027	0.984076	1:158312109_161850539	1:158340837_159357090	0.0326147	0.00335904	0.0147745	0.00243758	0.0325716	0.00344117	0.0155336	0.00249657
ENSG00000158769	ENSG00000145703	F11R	IQGAP2	4111	rs857869	rs857869	3	1	1.49235e-39	1.44443e-21	2.60679e-21	0.000524129	0.999476	1	rs857869	0.984494	1	1:158312109_161850539	1:158307478_159424290	0.0326147	0.00335904	-0.0394441	0.00378286	0.0326147	0.00335904	-0.0394441	0.00378286
ENSG00000158769	ENSG00000146592	F11R	CREB5	4098	rs857869	rs857869	3	1	7.65215e-28	7.40643e-10	4.00328e-21	0.00187849	0.998122	1	rs857869	0.971459	1	1:158312109_161850539	1:158308512_159416802	0.0326147	0.00335904	-0.022648	0.00308747	0.0326147	0.00335904	-0.022648	0.00308747
ENSG00000158769	ENSG00000148200	F11R	NR6A1	7295	rs857869	rs857869	3	2	2.17808e-23	2.10814e-05	3.87449e-21	0.00175363	0.998225	2	rs857869;rs2820129	0.938852056099581;0.0611479422212812	1	1:158312109_161850539	1:158340837_161555843	0.0326147	0.00335904	0.0236842	0.00414783	0.0326147	0.00335904	0.0236842	0.00414783
ENSG00000158769	ENSG00000149269	F11R	PAK1	4107	rs857869	rs857869	3	1	3.95965e-32	3.8325e-14	3.61831e-21	0.00150513	0.998495	2	rs857869;rs2820129	0.940548974507854;0.0594510254921489	1	1:158312109_161850539	1:158313977_159424290	0.0326147	0.00335904	0.0236239	0.00276285	0.0326147	0.00335904	0.0236239	0.00276285
ENSG00000158769	ENSG00000149798	F11R	CDC42EP2	4135	rs857869	rs857869	3	1	1.53017e-34	1.48103e-16	2.72268e-21	0.000636523	0.999363	1	rs857869	0.979544	1	1:158312109_161850539	1:158308512_159424290	0.0326147	0.00335904	0.0384114	0.00417394	0.0326147	0.00335904	0.0384114	0.00417394
ENSG00000158769	ENSG00000151553	F11R	FHIP2A	4111	rs857869	rs857869	3	1	2.72955e-51	2.6419e-33	2.52312e-21	0.000442987	0.999557	1	rs857869	0.988128	1	1:158312109_161850539	1:158258602_159429978	0.0326147	0.00335904	-0.0329765	0.00258495	0.0326147	0.00335904	-0.0329765	0.00258495
ENSG00000158769	ENSG00000151726	F11R	ACSL1	4111	rs857869	rs2820129	3	1	3.24448e-40	3.14029e-22	5.46607e-21	0.00329714	0.996703	2	rs857869;rs2820129	0.86008375880588;0.139916241193627	0.984076	1:158312109_161850539	1:158270729_159429978	0.0326147	0.00335904	-0.0270483	0.0025387	0.0325716	0.00344117	-0.0278067	0.00259524
ENSG00000158769	ENSG00000154928	F11R	EPHB1	4098	rs857869	rs2820129	3	1	2.06966e-31	2.0032e-13	1.09638e-20	0.00862899	0.991371	2	rs857869;rs2820129	0.895995033324561;0.104004960596384	0.984076	1:158312109_161850539	1:158262973_159416802	0.0326147	0.00335904	-0.0340827	0.00409666	0.0325716	0.00344117	-0.0350173	0.00419144
ENSG00000158769	ENSG00000156675	F11R	RAB11FIP1	3857	rs857869	rs857869	3	1	3.262e-28	3.15725e-10	2.54824e-21	0.00046735	0.999533	1	rs857869	0.988929	1	1:158312109_161850539	1:158340837_159357090	0.0326147	0.00335904	0.0204564	0.00276096	0.0326147	0.00335904	0.0204564	0.00276096
ENSG00000158769	ENSG00000157557	F11R	ETS2	4068	rs857869	rs857869	3	1	2.64576e-24	2.5608e-06	1.69919e-20	0.0144752	0.985522	1	rs857869	0.958909	1	1:158312109_161850539	1:158340837_159416802	0.0326147	0.00335904	-0.0195921	0.00319062	0.0326147	0.00335904	-0.0195921	0.00319062
ENSG00000158769	ENSG00000158089	F11R	GALNT14	7285	rs857869	rs857869	3	2	1.50265e-23	1.45439e-05	5.96794e-21	0.00378391	0.996202	1	rs857869	0.955717	1	1:158312109_161850539	1:158340837_161555843	0.0326147	0.00335904	-0.0284716	0.00501704	0.0326147	0.00335904	-0.0284716	0.00501704
ENSG00000158769	ENSG00000159388	F11R	BTG2	3851	rs857869	rs857869	3	1	2.93794e-26	2.8436e-08	2.91245e-21	0.000820572	0.999179	1	rs857869	0.971328	1	1:158312109_161850539	1:158340837_159357090	0.0326147	0.00335904	0.0262093	0.00387811	0.0326147	0.00335904	0.0262093	0.00387811
ENSG00000158769	ENSG00000159496	F11R	RGL4	4111	rs857869	rs857869	3	1	1.72986e-33	1.67431e-15	3.82457e-21	0.00170517	0.998295	1	rs857869	0.987264	1	1:158312109_161850539	1:158260035_159429978	0.0326147	0.00335904	-0.0341451	0.00368766	0.0326147	0.00335904	-0.0341451	0.00368766
ENSG00000158769	ENSG00000159556	F11R	ISL2	3827	rs857869	rs857869	3	1	1.82958e-25	1.77083e-07	2.67238e-21	0.00058774	0.999412	1	rs857869	0.982103	1	1:158312109_161850539	1:158340837_159357090	0.0326147	0.00335904	-0.0353075	0.00544581	0.0326147	0.00335904	-0.0353075	0.00544581
ENSG00000158769	ENSG00000160588	F11R	MPZL3	4033	rs857869	rs857869	3	1	1.34081e-28	1.29775e-10	6.67992e-21	0.00447437	0.995526	1	rs857869	0.954298	1	1:158312109_161850539	1:158340837_159416802	0.0326147	0.00335904	0.0238394	0.00317669	0.0326147	0.00335904	0.0238394	0.00317669
ENSG00000158769	ENSG00000160883	F11R	HK3	4098	rs857869	rs857869	3	1	5.81967e-28	5.63279e-10	2.54641e-21	0.000465573	0.999534	1	rs857869	0.987655	1	1:158312109_161850539	1:158312109_159416802	0.0326147	0.00335904	-0.0197404	0.00269348	0.0326147	0.00335904	-0.0197404	0.00269348
ENSG00000158769	ENSG00000161202	F11R	DVL3	3737	rs857869	rs857869	3	1	4.5239e-23	4.37863e-05	8.2312e-21	0.00597893	0.993977	1	rs857869	0.951982	1	1:158312109_161850539	1:158340837_159340089	0.0326147	0.00335904	-0.0185768	0.00336116	0.0326147	0.00335904	-0.0185768	0.00336116
ENSG00000158769	ENSG00000162551	F11R	ALPL	4071	rs857869	rs857869	3	1	1.26092e-31	1.22043e-13	2.49627e-21	0.000416942	0.999583	1	rs857869	0.989308	1	1:158312109_161850539	1:158316015_159416802	0.0326147	0.00335904	-0.0312782	0.0037155	0.0326147	0.00335904	-0.0312782	0.0037155
ENSG00000158769	ENSG00000162645	F11R	GBP2	4098	rs857869	rs857869	3	1	6.56203e-32	6.35132e-14	3.45565e-21	0.00134738	0.998653	2	rs857869;rs2820129	0.947668280243178;0.0523317197542154	1	1:158312109_161850539	1:158316015_159424290	0.0326147	0.00335904	-0.0295991	0.00349157	0.0326147	0.00335904	-0.0295991	0.00349157
ENSG00000158769	ENSG00000162889	F11R	MAPKAPK2	4020	rs857869	rs857869	3	1	9.62846e-38	9.31928e-20	4.37522e-21	0.0022392	0.997761	2	rs857869;rs2820129	0.944015026519413;0.0559849724584131	1	1:158312109_161850539	1:158270729_159428678	0.0326147	0.00335904	-0.0320529	0.00320296	0.0326147	0.00335904	-0.0320529	0.00320296
ENSG00000158769	ENSG00000164190	F11R	NIPBL	4111	rs857869	rs857869	3	1	1.6522e-53	1.59915e-35	2.41564e-21	0.000338748	0.999661	1	rs857869	0.992782	1	1:158312109_161850539	1:158258602_159429978	0.0326147	0.00335904	-0.0303928	0.00229695	0.0326147	0.00335904	-0.0303928	0.00229695
ENSG00000158769	ENSG00000164751	F11R	PEX2	4111	rs857869	rs857869	3	1	1.77679e-37	1.71973e-19	2.95075e-21	0.000857711	0.999142	1	rs857869	0.990473	1	1:158312109_161850539	1:158265468_159429978	0.0326147	0.00335904	-0.0303771	0.0030252	0.0326147	0.00335904	-0.0303771	0.0030252
ENSG00000158769	ENSG00000165219	F11R	GAPVD1	3824	rs857869	rs2820129	3	1	3.73709e-23	3.61709e-05	5.07633e-21	0.00291924	0.997045	2	rs857869;rs2820129	0.896731921802742;0.103268077676859	0.984076	1:158312109_161850539	1:158340837_159357090	0.0326147	0.00335904	0.0164325	0.00293805	0.0325716	0.00344117	0.0169328	0.0030015
ENSG00000158769	ENSG00000165669	F11R	FAM204A	4068	rs857869	rs857869	3	1	5.04498e-25	4.88298e-07	4.35999e-21	0.00222444	0.997775	2	rs857869;rs2820129	0.944834816371096;0.0551651824364509	1	1:158312109_161850539	1:158340837_159416802	0.0326147	0.00335904	-0.0230747	0.00359264	0.0326147	0.00335904	-0.0230747	0.00359264
ENSG00000158769	ENSG00000165886	F11R	UBTD1	4097	rs857869	rs2820129	3	1	2.068e-34	2.00159e-16	5.63572e-21	0.00346168	0.996538	2	rs857869;rs2820129	0.852662604188625;0.147337395811175	0.984076	1:158312109_161850539	1:158312109_159427151	0.0326147	0.00335904	-0.0272624	0.00297959	0.0325716	0.00344117	-0.0281269	0.00305007
ENSG00000158769	ENSG00000166224	F11R	SGPL1	3973	rs857869	rs857869	3	1	1.69207e-24	1.63774e-06	7.67866e-21	0.00544298	0.994555	1	rs857869	0.973431	1	1:158312109_161850539	1:158340837_159403526	0.0326147	0.00335904	-0.0244807	0.00400489	0.0326147	0.00335904	-0.0244807	0.00400489
ENSG00000158769	ENSG00000166986	F11R	MARS1	3738	rs857869	rs857869	3	1	2.24384e-26	2.17178e-08	2.80942e-21	0.000720651	0.999279	1	rs857869	0.986502	1	1:158312109_161850539	1:158340837_159357090	0.0326147	0.00335904	0.0232454	0.00341777	0.0326147	0.00335904	0.0232454	0.00341777
ENSG00000158769	ENSG00000168036	F11R	CTNNB1	4111	rs857869	rs857869	3	1	1.17972e-72	1.14184e-54	2.45364e-21	0.0003756	0.999624	1	rs857869	0.991134	1	1:158312109_161850539	1:158258602_159429978	0.0326147	0.00335904	-0.0503735	0.00309645	0.0326147	0.00335904	-0.0503735	0.00309645
ENSG00000158769	ENSG00000169826	F11R	CSGALNACT2	3701	rs857869	rs2820129	3	1	2.86593e-23	2.7739e-05	8.94133e-21	0.0066676	0.993305	2	rs857869;rs2820129	0.858919508230934;0.141080483936114	0.984076	1:158312109_161850539	1:158340837_159357090	0.0326147	0.00335904	-0.0158523	0.00283452	0.0325716	0.00344117	-0.0166059	0.00291038
ENSG00000158769	ENSG00000170248	F11R	PDCD6IP	4033	rs857869	rs857869	3	1	2.94861e-25	2.85393e-07	3.45809e-21	0.00134975	0.99865	1	rs857869	0.950658	1	1:158312109_161850539	1:158340837_159416802	0.0326147	0.00335904	-0.0219472	0.00342018	0.0326147	0.00335904	-0.0219472	0.00342018
ENSG00000158769	ENSG00000170571	F11R	EMB	4037	rs857869	rs857869	3	1	3.80769e-28	3.68543e-10	2.72259e-21	0.000636435	0.999364	1	rs857869	0.990648	1	1:158312109_161850539	1:158328074_159416802	0.0326147	0.00335904	-0.0245487	0.00331175	0.0326147	0.00335904	-0.0245487	0.00331175
ENSG00000158769	ENSG00000172349	F11R	IL16	4111	rs857869	rs857869	3	1	1.88981e-34	1.82913e-16	2.47847e-21	0.000399687	0.9996	1	rs857869	0.99023	1	1:158312109_161850539	1:158308512_159424290	0.0326147	0.00335904	-0.0317832	0.00348169	0.0326147	0.00335904	-0.0317832	0.00348169
ENSG00000158769	ENSG00000174106	F11R	LEMD3	4147	rs857869	rs857869	3	1	3.74851e-32	3.62814e-14	3.84209e-21	0.00172217	0.998278	2	rs857869;rs2820129	0.930828669276748;0.0691713307218681	1	1:158312109_161850539	1:158312109_159429978	0.0326147	0.00335904	-0.020464	0.00239183	0.0326147	0.00335904	-0.020464	0.00239183
ENSG00000158769	ENSG00000174132	F11R	FAM174A	4147	rs857869	rs857869	3	1	2.03798e-31	1.97254e-13	3.22139e-21	0.00112018	0.99888	1	rs857869	0.95783	1	1:158312109_161850539	1:158270729_159424290	0.0326147	0.00335904	0.0354566	0.00424312	0.0326147	0.00335904	0.0354566	0.00424312
ENSG00000158769	ENSG00000175130	F11R	MARCKSL1	4107	rs857869	rs857869	3	1	1.02949e-32	9.9643e-15	2.96227e-21	0.000868885	0.999131	1	rs857869	0.985264	1	1:158312109_161850539	1:158313977_159424290	0.0326147	0.00335904	0.0339419	0.00389394	0.0326147	0.00335904	0.0339419	0.00389394
ENSG00000158769	ENSG00000176463	F11R	SLCO3A1	4068	rs857869	rs2820129	3	1	3.32544e-25	3.21866e-07	6.94256e-21	0.00472909	0.995271	2	rs857869;rs2820129	0.851904462485301;0.148095534657691	0.984076	1:158312109_161850539	1:158340837_159416802	0.0326147	0.00335904	-0.0192156	0.0030221	0.0325716	0.00344117	-0.020015	0.00309538
ENSG00000158769	ENSG00000176597	F11R	B3GNT5	4094	rs857869	rs2820129	3	1	9.35125e-25	9.05097e-07	6.65908e-21	0.00445416	0.995545	2	rs857869;rs2820129	0.906931154003359;0.0930688429072946	0.984076	1:158312109_161850539	1:158313977_159416802	0.0326147	0.00335904	0.0228767	0.00368983	0.0325716	0.00344117	0.0235214	0.00377909
ENSG00000158769	ENSG00000177125	F11R	ZBTB34	4133	rs857869	rs857869	3	1	6.458e-37	6.25063e-19	3.95021e-21	0.00182702	0.998173	2	rs857869;rs2820129	0.926117550445874;0.0738824495539721	1	1:158312109_161850539	1:158312109_159416802	0.0326147	0.00335904	0.0223267	0.00228598	0.0326147	0.00335904	0.0223267	0.00228598
ENSG00000158769	ENSG00000177485	F11R	ZBTB33	4033	rs857869	rs857869	3	1	1.74488e-24	1.68885e-06	5.28669e-21	0.00312318	0.996875	2	rs857869;rs2820129	0.921827915085384;0.0781720760448642	1	1:158312109_161850539	1:158340837_159416802	0.0326147	0.00335904	-0.014981	0.00245648	0.0326147	0.00335904	-0.014981	0.00245648
ENSG00000158769	ENSG00000177606	F11R	JUN	4132	rs857869	rs2820129	3	1	4.75586e-26	4.60314e-08	6.50682e-21	0.0043065	0.995693	2	rs857869;rs2820129	0.864034230535541;0.135965765440389	0.984076	1:158312109_161850539	1:158313977_159418496	0.0326147	0.00335904	-0.0328881	0.0048702	0.0325716	0.00344117	-0.0339704	0.00496512
ENSG00000158769	ENSG00000182197	F11R	EXT1	4143	rs857869	rs857869	3	1	3.53408e-30	3.4206e-12	2.69112e-21	0.000605916	0.999394	1	rs857869	0.981129	1	1:158312109_161850539	1:158313977_159424290	0.0326147	0.00335904	-0.0355206	0.00443716	0.0326147	0.00335904	-0.0355206	0.00443716
ENSG00000158769	ENSG00000182957	F11R	SPATA13	4068	rs857869	rs857869	3	1	4.04924e-43	3.91921e-25	2.30508e-21	0.000231526	0.999768	1	rs857869	0.997594	1	1:158312109_161850539	1:158307478_159429978	0.0326147	0.00335904	-0.0320578	0.00281504	0.0326147	0.00335904	-0.0320578	0.00281504
ENSG00000158769	ENSG00000183023	F11R	SLC8A1	4019	rs857869	rs857869	3	1	3.66569e-25	3.54798e-07	2.9591e-21	0.000865812	0.999134	1	rs857869	0.972846	1	1:158312109_161850539	1:158340837_159416802	0.0326147	0.00335904	-0.0271466	0.00409416	0.0326147	0.00335904	-0.0271466	0.00409416
ENSG00000158769	ENSG00000187091	F11R	PLCD1	4094	rs857869	rs2820129	3	1	3.37898e-28	3.27048e-10	4.48583e-21	0.00234648	0.997654	2	rs857869;rs2820129	0.904751926318083;0.0952480736287408	0.984076	1:158312109_161850539	1:158313977_159416802	0.0326147	0.00335904	-0.0323063	0.00439926	0.0325716	0.00344117	-0.0330748	0.00449185
ENSG00000158769	ENSG00000187837	F11R	H1-2	4111	rs857869	rs857869	3	1	3.89645e-57	3.77133e-39	2.51034e-21	0.000430591	0.999569	1	rs857869	0.988674	1	1:158312109_161850539	1:158258602_159429978	0.0326147	0.00335904	-0.0676322	0.00405027	0.0326147	0.00335904	-0.0676322	0.00405027
ENSG00000158769	ENSG00000188186	F11R	LAMTOR4	4033	rs857869	rs857869	3	3	3.6117e-28	3.49572e-10	1.12544e-20	0.00891084	0.991089	2	rs857869;rs2820129	0.936952458917402;0.0630475325149003	1	1:158312109_161850539	1:152863771_159416802	0.0326147	0.00335904	0.0193288	0.00263809	0.0326147	0.00335904	0.0193288	0.00263809
ENSG00000158769	ENSG00000189127	F11R	ANKRD34B	3827	rs857869	rs857869	3	1	3.37761e-23	3.26915e-05	1.26509e-20	0.0102652	0.989702	2	rs857869;rs2820129	0.942449199324424;0.0575507918158343	1	1:158312109_161850539	1:158340837_159357090	0.0326147	0.00335904	0.0310054	0.00555815	0.0326147	0.00335904	0.0310054	0.00555815
ENSG00000158769	ENSG00000196358	F11R	NTNG2	3857	rs857869	rs857869	3	1	1.84426e-23	1.78504e-05	9.44469e-21	0.00715576	0.992826	1	rs857869	0.967888	1	1:158312109_161850539	1:158340837_159357090	0.0326147	0.00335904	-0.0196903	0.00340248	0.0326147	0.00335904	-0.0196903	0.00340248
ENSG00000158769	ENSG00000196549	F11R	MME	3824	rs857869	rs857869	3	2	3.65295e-25	3.53565e-07	4.11089e-21	0.00198285	0.998017	2	rs857869;rs2820129	0.944084072024131;0.0559159274448298	1	1:158312109_161850539	1:155740669_159357090	0.0326147	0.00335904	0.0205167	0.00328076	0.0326147	0.00335904	0.0205167	0.00328076
ENSG00000158769	ENSG00000196663	F11R	TECPR2	4147	rs857869	rs857869	3	1	2.22042e-63	2.14912e-45	3.04856e-21	0.000952578	0.999047	1	rs857869	0.965309	1	1:158312109_161850539	1:158258602_159432202	0.0326147	0.00335904	0.043269	0.0028599	0.0326147	0.00335904	0.043269	0.0028599
ENSG00000158769	ENSG00000197442	F11R	MAP3K5	3943	rs857869	rs857869	3	1	5.3667e-26	5.19437e-08	4.35475e-21	0.00221936	0.997781	1	rs857869	0.951586	1	1:158312109_161850539	1:158340837_159416802	0.0326147	0.00335904	-0.0218071	0.00327274	0.0326147	0.00335904	-0.0218071	0.00327274
ENSG00000158769	ENSG00000197562	F11R	RAB40C	3857	rs857869	rs2820129	3	1	5.0104e-24	4.84951e-06	7.15575e-21	0.00493586	0.995059	2	rs857869;rs2820129	0.796706084029312;0.203293915299214	0.984076	1:158312109_161850539	1:158340837_159357090	0.0326147	0.00335904	-0.0195626	0.00329843	0.0325716	0.00344117	-0.0206391	0.00337675
ENSG00000158769	ENSG00000198265	F11R	HELZ	3973	rs857869	rs2820129	3	1	2.65718e-24	2.57185e-06	5.70915e-21	0.00353289	0.996465	2	rs857869;rs2820129	0.901458762115096;0.0985412361969175	0.984076	1:158312109_161850539	1:158340837_159403526	0.0326147	0.00335904	-0.0161576	0.00264037	0.0325716	0.00344117	-0.0166476	0.00270416
ENSG00000158769	ENSG00000204472	F11R	AIF1	3918	rs857869	rs857869	3	2	7.13819e-27	6.90898e-09	5.21775e-21	0.00305632	0.996944	2	rs857869;rs2820129	0.921265079390741;0.0787349195980666	1	1:158312109_161850539	1:155738930_159416802	0.0326147	0.00335904	0.0223068	0.0031961	0.0326147	0.00335904	0.0223068	0.0031961
ENSG00000158769	ENSG00000205302	F11R	SNX2	4094	rs857869	rs857869	3	1	1.76838e-28	1.71159e-10	1.35123e-20	0.0111006	0.988899	2	rs857869;rs2820129	0.927311114330568;0.0726888748066716	1	1:158312109_161850539	1:158313977_159416802	0.0326147	0.00335904	-0.0214733	0.00287224	0.0326147	0.00335904	-0.0214733	0.00287224
ENSG00000158769	ENSG00000215068	F11R		3998	rs857869	rs857869	3	1	2.47125e-31	2.3919e-13	2.79798e-21	0.000709549	0.99929	1	rs857869	0.97635	1	1:158312109_161850539	1:158312109_159418496	0.0326147	0.00335904	-0.040412	0.00484836	0.0326147	0.00335904	-0.040412	0.00484836
ENSG00000158769	ENSG00000228315	F11R	GUSBP11	3696	rs857869	rs857869	3	1	2.40585e-23	2.32859e-05	9.64979e-21	0.00735468	0.992622	2	rs857869;rs2820129	0.927788608583296;0.0722113863412289	1	1:158312109_161850539	1:158340837_159357090	0.0326147	0.00335904	-0.0204773	0.00363163	0.0326147	0.00335904	-0.0204773	0.00363163
ENSG00000158769	ENSG00000235192	F11R		3647	rs857869	rs857869	3	1	2.02472e-24	1.9597e-06	4.68593e-21	0.00254055	0.997457	1	rs857869	0.961805	1	1:158312109_161850539	1:158340837_159357090	0.0326147	0.00335904	-0.0400477	0.00655513	0.0326147	0.00335904	-0.0400477	0.00655513
ENSG00000158769	ENSG00000242110	F11R	AMACR	4051	rs857869	rs857869	3	1	1.49937e-30	1.45122e-12	2.67047e-21	0.000585889	0.999414	1	rs857869	0.981732	1	1:158312109_161850539	1:158313977_159416802	0.0326147	0.00335904	0.0491383	0.00605645	0.0326147	0.00335904	0.0491383	0.00605645
ENSG00000158769	ENSG00000248712	F11R	CCDC153	4038	rs857869	rs857869	3	1	3.91112e-25	3.78553e-07	1.12406e-20	0.00889742	0.991102	2	rs857869;rs2820129	0.930828070729099;0.0691719205051109	1	1:158312109_161850539	1:158340837_159416802	0.0326147	0.00335904	0.0306969	0.00483725	0.0326147	0.00335904	0.0306969	0.00483725
ENSG00000158769	ENSG00000250616	F11R	YPEL3-DT	3825	rs857869	rs2820129	3	1	1.01512e-28	9.82526e-11	4.85707e-21	0.00270652	0.997293	2	rs857869;rs2820129	0.888546075141822;0.111453924616636	0.984076	1:158312109_161850539	1:158312109_159424290	0.0326147	0.00335904	0.0532053	0.00689428	0.0325716	0.00344117	0.054745	0.00705158
ENSG00000158773	ENSG00000025039	USF1	RRAGD	3462	1:161044195:G:C	rs3813609	1	1	0	1.86788e-07	0	0.0203967	0.979603	2	1:161044195:G:C;rs2516839	0.595710541229705;0.399073983856238	0.997935	1:160193656_162489033	1:160534367_161555843	0.272397	0.00247736	0.0245725	0.00380409	0.27289	0.00248229	0.0246596	0.00381231
ENSG00000158773	ENSG00000100439	USF1	ABHD4	3591	1:161044195:G:C	rs4656976	1	1	0	1.25941e-06	0	0.0656586	0.93434	2	1:161044195:G:C;rs2516839	0.552581998643437;0.442079406104722	0.924954	1:160193656_162489033	1:160462489_161555843	0.272397	0.00247736	0.0200606	0.00324509	0.26518	0.00253192	0.0214562	0.00326843
ENSG00000158773	ENSG00000100612	USF1	DHRS7	3436	1:161044195:G:C	rs12728349	1	1	0	3.35498e-05	0	0.0299108	0.970056	2	1:161044195:G:C;rs2516839	0.594903038352133;0.399066988512782	0.99423	1:160193656_162489033	1:160541858_161555843	0.272397	0.00247736	0.0171568	0.00308024	0.273382	0.00249078	0.0175677	0.00309925
ENSG00000158773	ENSG00000113552	USF1	GNPDA1	3540	1:161044195:G:C	rs3813609	1	1	0	2.67185e-08	0	0.0230173	0.976983	2	1:161044195:G:C;rs2516839	0.620799933143846;0.372839518888416	0.997935	1:160193656_162489033	1:160528194_161566968	0.272397	0.00247736	0.0304812	0.0045048	0.27289	0.00248229	0.0307008	0.00451439
ENSG00000158773	ENSG00000125780	USF1	TGM3	3504	1:161044195:G:C	rs764985047	1	1	0	1.4756e-10	0	0.0475479	0.952452	2	1:161044195:G:C;rs2516839	0.52883688567944;0.465392476317677	0.974022	1:160193656_162489033	1:160515662_161566968	0.272397	0.00247736	0.0400046	0.0053454	0.271916	0.00250489	0.0414771	0.00540373
ENSG00000158773	ENSG00000126561	USF1	STAT5A	3503	1:161044195:G:C	rs2073657	1	1	0	5.19551e-08	0	0.0345769	0.965423	2	1:161044195:G:C;rs2516839	0.549374575774386;0.445714825608863	0.986348	1:160193656_162489033	1:160534367_161566968	0.272397	0.00247736	0.022218	0.00334386	0.272463	0.00249159	0.0228804	0.00336508
ENSG00000158773	ENSG00000135838	USF1	NPL	3556	1:161044195:G:C	rs764985047	1	1	0	5.10645e-14	0	0.0513409	0.948659	2	1:161044195:G:C;rs2516839	0.54165437717514;0.451310720240422	0.974022	1:160193656_162489033	1:158340837_161568056	0.272397	0.00247736	0.0267837	0.0031333	0.271916	0.00250489	0.0276418	0.00316393
ENSG00000158773	ENSG00000137161	USF1	CNPY3	3436	1:161044195:G:C	rs2073657	1	1	0	4.09539e-05	0	0.0245918	0.975367	2	1:161044195:G:C;rs2516839	0.58645662595814;0.408345236000552	0.986348	1:160193656_162489033	1:160541858_161555843	0.272397	0.00247736	0.0130699	0.00236261	0.272463	0.00249159	0.0133958	0.00238162
ENSG00000158773	ENSG00000140365	USF1	COMMD4	3445	1:161044195:G:C	rs34611572	1	1	0	5.66872e-05	0	0.0574932	0.94245	2	1:161044195:G:C;rs2516839	0.57287088103682;0.420428383263189	0.980993	1:160193656_162489033	1:160534367_161549118	0.272397	0.00247736	0.0215129	0.00394067	0.272293	0.0025111	0.0235221	0.00397794
ENSG00000158773	ENSG00000142686	USF1	C1orf216	3436	1:161044195:G:C	rs3813609	1	1	0	3.20721e-05	0	0.0286781	0.97129	2	1:161044195:G:C;rs2516839	0.574103166925102;0.41847454230565	0.997935	1:160193656_162489033	1:160541858_161555843	0.272397	0.00247736	0.0249854	0.00442817	0.27289	0.00248229	0.0253942	0.00443652
ENSG00000158773	ENSG00000146830	USF1	GIGYF1	3621	1:161044195:G:C	rs2073657	1	1	0	4.06165e-15	0	0.0182475	0.981753	2	1:161044195:G:C;rs2516839	0.517346971965575;0.479227409085589	0.986348	1:160193656_162489033	1:160482921_161583602	0.272397	0.00247736	0.026204	0.00312395	0.272463	0.00249159	0.0268735	0.00314614
ENSG00000158773	ENSG00000148200	USF1	NR6A1	3435	1:161044195:G:C	rs764985047	1	1	0	2.36383e-05	0	0.0358515	0.964125	2	1:161044195:G:C;rs2516839	0.64261656807382;0.349200518494032	0.974022	1:160193656_162489033	1:158340837_161555843	0.272397	0.00247736	0.0246074	0.00431969	0.271916	0.00250489	0.0256088	0.00435733
ENSG00000158773	ENSG00000158089	USF1	GALNT14	3462	1:161044195:G:C	rs2073657	1	1	0	3.33983e-06	0	0.0289543	0.971042	2	1:161044195:G:C; rs2516839	0.557289626489616; 0.437255373923385	0.986348	1:160193656_162489033	1:158340837_161555843	0.272397	0.00247736	0.0310326	0.00524615	0.272463	0.00249159	0.0316001	0.00526884
ENSG00000158773	ENSG00000162413	USF1	KLHL21	3566	1:161044195:G:C	rs748219578	1	1	0	9.04461e-14	0	0.0208993	0.979101	2	rs2516839;1:161044195:G:C	0.532442871692048;0.464756733312146	0.989948	1:160193656_162489033	1:160515662_161583602	0.272397	0.00247736	0.0227197	0.00269943	0.273412	0.00249812	0.0230571	0.00271943
ENSG00000158773	ENSG00000165801	USF1	ARHGEF40	3553	1:161044195:G:C	rs764985047	1	1	0	2.71204e-10	0	0.0187365	0.981263	2	1:161044195:G:C;rs2516839	0.51337226562222;0.483949285292445	0.974022	1:160193656_162489033	1:160515662_161566968	0.272397	0.00247736	0.0306956	0.0041476	0.271916	0.00250489	0.0313417	0.00418706
ENSG00000158773	ENSG00000165861	USF1	ZFYVE1	3511	1:161044195:G:C	rs2073657	1	1	0	6.66037e-10	0	0.0300644	0.969936	2	1:161044195:G:C;rs2516839	0.553373765163962;0.442830881847304	0.986348	1:160193656_162489033	1:160515662_161555843	0.272397	0.00247736	0.0306574	0.00420835	0.272463	0.00249159	0.0315048	0.00424423
ENSG00000158773	ENSG00000213614	USF1	HEXA	3597	1:161044195:G:C	rs147398842	1	1	0	3.70694e-24	0	0.0176417	0.982358	2	rs2516839;1:161044195:G:C	0.526820164420961;0.468219561945586	0.997133	1:160193656_162489033	1:160462638_161583602	0.272397	0.00247736	0.04679	0.00437669	0.272576	0.00248133	0.0473047	0.00438479
ENSG00000158773	ENSG00000225830	USF1	ERCC6	3540	1:161044195:G:C	rs11576837	1	1	0	7.97289e-08	0	0.0322188	0.967781	2	1:161044195:G:C;rs2516839	0.579219242575471;0.41506752991651	0.923563	1:160193656_162489033	1:160528194_161566968	0.272397	0.00247736	0.0265189	0.00403087	0.263874	0.00252179	0.0271455	0.00405456
ENSG00000158805	ENSG00000065717	ZNF276	TLE2	2307	rs4785715	rs6500437	1	1	0	7.15343e-05	0	0.188158	0.811771	1	rs4785715	1	0.827391	16:88562501_90111404	16:89223555_90111404	-0.172325	0.00350216	-0.0241522	0.00448214	0.171401	0.0035497	0.0275521	0.00457144
ENSG00000158805	ENSG00000065717	ZNF276	TLE2	2307	rs7189711	rs6500437	3	1	2.59142e-194	3.34083e-06	6.87505e-191	0.00687701	0.99312	1	rs7189711	1	0.957135	16:88562501_90111404	16:89223555_90111404	0.175098	0.00362448	0.0280677	0.00469225	0.171401	0.0035497	0.0275521	0.00457144
ENSG00000158805	ENSG00000119042	ZNF276	SATB2	2260	rs4785715	rs141680274	1	1	0	9.20309e-05	0	0.0978918	0.902016	1	rs4785715	1	0.827126	16:88562501_90111404	16:89223555_90111404	-0.172325	0.00350216	-0.0368341	0.00687189	0.172934	0.00364937	0.0394415	0.0071884
ENSG00000158805	ENSG00000119042	ZNF276	SATB2	2260	rs7189711	rs141680274	3	1	8.09987e-193	0.000104423	8.77447e-190	0.111343	0.888553	1	rs7189711	1	0.906496	16:88562501_90111404	16:89223555_90111404	0.175098	0.00362448	0.0387505	0.00726662	0.172934	0.00364937	0.0394415	0.0071884
ENSG00000158805	ENSG00000166199	ZNF276	ALKBH3	2257	rs7189711	rs6500437	3	1	7.81502e-194	1.00751e-05	9.00999e-190	0.114385	0.885605	1	rs7189711	1	0.957135	16:88562501_90111404	16:89223555_90111404	0.175098	0.00362448	0.0263563	0.00498721	0.171401	0.0035497	0.0272359	0.0048405
ENSG00000158805	ENSG00000181666	ZNF276	ZNF875	2335	rs7189711	rs201386465	3	1	9.9615e-193	0.000128423	9.62503e-190	0.12233	0.877542	1	rs7189711	1	0.902596	16:88562501_90111404	16:89223555_90111404	0.175098	0.00362448	-0.0279693	0.00528747	0.173308	0.00366032	-0.0295352	0.00527092
ENSG00000158805	ENSG00000220785	ZNF276	MTMR9LP	2354	rs7189711	rs9941108	3	1	7.56942e-199	9.75842e-11	2.86985e-190	0.035068	0.964932	1	rs7189711	1	0.946918	16:88562501_90111404	16:89214685_90111404	0.175098	0.00362448	0.0557449	0.00856382	0.176217	0.00371274	0.0590994	0.00874042
ENSG00000158825	ENSG00000125447	CDA	GGA3	3388	rs671905	rs531044	5	1	1.73859e-20	0.000134065	9.03358e-18	0.0677952	0.932071	1	rs671905	0.966826	0.940119	1:19550245_22619126	1:20231049_21230131	-0.0199463	0.00406963	-0.0173718	0.00328152	-0.015445	0.00403832	-0.0179309	0.00325759
ENSG00000158850	ENSG00000065978	B4GALT3	YBX1	4063	rs857693	rs2251964	4	1	3.91712e-11	6.90772e-07	6.874e-06	0.11946	0.880533	23	rs857693;rs860772;rs2251964;rs2518489;rs2251963;rs2479868;rs857684;rs2246434;rs2779116;rs2157691;rs2518493;rs863327;rs2318119;rs2518490;rs2022002;rs2852635;rs386368439;rs2852634;rs2518491;rs857685;rs2482963;rs857721;rs857720	0.09675814437284;0.0737284702496582;0.0711809002353448;0.0708783536964403;0.069122310029161;0.0690850227687889;0.0628867137532662;0.0597320110662141;0.0522496311210727;0.048105600425073;0.0459050162942196;0.038822258387592;0.0266832155651835;0.0211384094957912;0.0201973744515607;0.0201856890356372;0.0200301154764396;0.0198064487928396;0.0178653600623337;0.0160182702066475;0.0135757399475992;0.0107008183840436;0.00887670068270788	0.815734	1:158083380_162013891	1:157971755_159160929	0.0262262	0.0040268	-0.0268845	0.00438868	0.0239734	0.0040624	-0.0288796	0.00442215
ENSG00000158850	ENSG00000088992	B4GALT3	TESC	4175	rs857693	rs386368439	4	1	3.92733e-11	6.92573e-07	8.6063e-06	0.15007	0.849921	26	rs2518493;rs860772;rs857693;rs857684;rs2318119;rs386368439;rs857685;rs2157691;rs2479868;rs2251964;rs2518489;rs2251963;rs2246434;rs2779116;rs863327;rs1029083;rs2518490;rs2852634;rs857689;rs2852635;rs2022002;rs34802073;rs2518491;HGSV_11988;rs861409;rs2852637	0.221616268314564;0.0852498354315434;0.0672698426101034;0.0584848385308179;0.0393402882249432;0.0386469245537932;0.0376447207681338;0.0371013235669955;0.035771325000839;0.0346329852325752;0.0344024910206971;0.0338044497325248;0.0218603998906223;0.0216653515993416;0.0197427558740211;0.0194518665244723;0.018317149363327;0.0172189902130906;0.0171205348494379;0.016997935767699;0.0169910330183138;0.0160109328795449;0.0149882531338527;0.0127588284263381;0.0126740597076;0.0104829857567151	0.812091	1:158083380_162013891	1:157969369_159160929	0.0262262	0.0040268	-0.020574	0.00342724	0.0236213	0.00408617	-0.0225215	0.00347763
ENSG00000158850	ENSG00000100614	B4GALT3	PPM1A	4175	rs857693	rs2852635	4	1	6.56964e-09	0.000115854	8.7979e-06	0.153456	0.84642	29	rs857693;rs863327;rs2518493;rs2246434;rs2852635;rs2518490;rs2852634;rs2518491;rs34802073;rs1029083;rs857720;rs386368439;rs2518489;rs2251964;rs2479868;rs2251963;rs2482963;rs2157691;rs2022002;rs2022003;rs857721;rs2779116;rs2318119;rs860772;rs857725;rs857684;rs2852637;rs857689;rs857685	0.120699210456263;0.106807762606556;0.0932136665777925;0.0661098249402026;0.0564232594176056;0.0397564705382422;0.0374717666048778;0.0348836050752605;0.0334729941791881;0.0257352543564426;0.0251031848699531;0.0239751542970407;0.0217225201265971;0.0216068255763389;0.0211963588309827;0.0208931817835014;0.0208147900312165;0.0205153025330894;0.0188202864854039;0.0185243140558936;0.0177211134327312;0.0173118659992745;0.0155960516472705;0.0148107198741641;0.0142988876945643;0.0137381388566365;0.0126627078143127;0.0106991001614586;0.010315249454958	0.819036	1:158083380_162013891	1:158067994_159165563	0.0262262	0.0040268	0.0151043	0.00284033	0.0237452	0.00410438	0.0169036	0.00289368
ENSG00000158850	ENSG00000171552	B4GALT3	BCL2L1	4175	rs857693	rs2318119	4	1	1.11438e-12	1.96518e-08	2.30407e-06	0.0387091	0.961289	11	rs857693;rs857684;rs860772;rs857685;rs2318119;rs2246434;rs2518489;rs2251963;rs2251964;rs2518493;rs2157691	0.600353430055508;0.118100923608929;0.0964057789838891;0.0569363200982905;0.0458250502778464;0.00720667938481296;0.00621667380141002;0.00612192119025299;0.006023168700532;0.00593875983425004;0.00556722898325016	0.889729	1:158083380_162013891	1:157971755_159160929	0.0262262	0.0040268	0.0195609	0.00287122	0.0247203	0.00416541	0.0202921	0.0029606
ENSG00000158850	ENSG00000197993	B4GALT3	KEL	4092	rs857693	rs386368439	4	1	2.86044e-11	5.0443e-07	5.34996e-06	0.0925299	0.907464	17	rs857693;rs860772;rs2157691;rs857684;rs2479868;rs2251964;rs2518490;rs2251963;rs2518489;rs2779116;rs386368439;rs2852634;rs2518491;rs857685;rs2318119;rs2852635;rs2022002	0.317203061476592;0.0869444744345777;0.0654972720987217;0.065342696190948;0.0473396329836594;0.039438257456761;0.0393429824211645;0.0369822149658658;0.036445948640508;0.0364398374411586;0.0360220973659697;0.0358442462932858;0.0318267573026195;0.0263766464621393;0.0218152511456777;0.020092827449394;0.0179805722845844	0.812091	1:158083380_162013891	1:158086759_159160929	0.0262262	0.0040268	-0.0292691	0.00462762	0.0236213	0.00408617	-0.0304595	0.00466798
ENSG00000158850	ENSG00000198876	B4GALT3	DCAF12	4175	rs857693	rs857693	4	1	2.41114e-12	4.25198e-08	2.73759e-06	0.0463693	0.953628	17	rs857693;rs860772;rs857684;rs2318119;rs857685;rs2157691;rs2518489;rs2251963;rs2251964;rs2779116;rs2479868;rs2246434;rs2518490;rs2852634;rs2852635;rs2518491;rs2482963	0.716432567441457;0.0444677671068453;0.0366957317222927;0.0185020040537706;0.0178432940905116;0.0154178727350909;0.0116255176502007;0.0115107412183627;0.0114630032622394;0.009680837190598;0.00956109958336888;0.00892641557427346;0.00832174979441034;0.00805422209355856;0.0080032831973018;0.00740678685262194;0.00681874226999535	1	1:158083380_162013891	1:157971755_159160929	0.0262262	0.0040268	0.0207362	0.00302975	0.0262262	0.0040268	0.0207362	0.00302975
ENSG00000158850	ENSG00000206177	B4GALT3	HBM	4171	rs857693	rs857693	4	1	1.95536e-11	3.44821e-07	1.40815e-06	0.0228781	0.97712	5	rs857693;rs857684;rs860772;rs857685;rs2318119	0.810271468405976;0.0598044808278202;0.0493529532960674;0.0172345069252582;0.0138389341645195	1	1:158083380_162013891	1:158038439_159155386	0.0262262	0.0040268	-0.0277371	0.00432918	0.0262262	0.0040268	-0.0277371	0.00432918
ENSG00000158850	ENSG00000238243	B4GALT3	OR2W3	4152	rs857693	rs2318119	4	1	3.61532e-11	6.37551e-07	5.54472e-06	0.0959713	0.904022	21	rs857693;rs860772;rs857684;rs2318119;rs857685;rs2518489;rs2251963;rs2251964;rs2779116;rs2157691;rs2479868;rs2246434;rs2518490;rs2022002;rs2852634;rs2852635;rs2518491;rs2482963;rs2022003;rs386368439;rs857721	0.246451320114693;0.138667475215701;0.109635685976473;0.0518440101159259;0.0517183421138037;0.0336530933241224;0.0328813926926381;0.0325340785877792;0.0319972061195494;0.0298863277066077;0.0254663305537506;0.0224520155225114;0.0211967450613609;0.0204047697662122;0.0203482284616777;0.0196111951335765;0.0186300932800348;0.0184966318779285;0.012638556543953;0.0110562897334572;0.0103955023596437	0.889729	1:158083380_162013891	1:157971755_159160929	0.0262262	0.0040268	0.0248005	0.00397131	0.0247203	0.00416541	0.0262761	0.00406735
ENSG00000159023	ENSG00000105610	EPB41	KLF1	3781	rs2015023	rs10915225	3	1	2.24449e-22	6.48513e-08	8.19955e-17	0.0217349	0.978265	8	rs10915225;rs12408688;rs12045777;rs4654390;rs2153166;rs10915216;rs2015023;rs12403568	0.286631473265878;0.178598051779284;0.157118305052012;0.131861873314632;0.11793095125353;0.0347994689433736;0.0326311934861758;0.0313459483013146	0.964778	1:27956967_29804938	1:28368676_29740829	-0.0555232	0.00293458	-0.0221928	0.00334995	-0.0554879	0.00291245	-0.0232266	0.00332511
ENSG00000159023	ENSG00000133069	EPB41	TMCC2	3881	rs2015023	rs10915225	3	1	7.1109e-28	2.05459e-13	7.53768e-17	0.0198187	0.980181	7	rs10915225;rs12408688;rs4654390;rs12045777;rs2153166;rs2015023;rs12403568	0.333773652674421;0.169412116682422;0.149136241186232;0.119025569747452;0.0893553821014507;0.0554056465842189;0.0392488075203016	0.964778	1:27956967_29804938	1:28360434_29751825	-0.0555232	0.00293458	-0.0325821	0.0035246	-0.0554879	0.00291245	-0.0331857	0.00350106
ENSG00000159023	ENSG00000134545	EPB41	KLRC1	2547	rs2015023	rs1242334228	3	1	6.75154e-19	0.000195076	1.5542e-16	0.0429928	0.956812	8	rs10915225;rs12408688;rs12045777;rs4654390;rs2153166;rs2015023;rs12403568;rs10915216	0.207640590305241;0.185395491392008;0.170570616728067;0.144888435770943;0.0882455163947819;0.082882529525014;0.0641882081211521;0.0276847436350463	0.90296	1:27956967_29804938	1:28556396_29555883	-0.0555232	0.00293458	0.029966	0.0059642	-0.0556448	0.00306418	0.0346156	0.00621687
ENSG00000159110	ENSG00000115267	IFNAR2	IFIH1	3013	rs1476415	rs1476415	1	2	0	0.000284589	0	0.00844861	0.991267	1	rs1476415	1	1	21:32507408_34618527	21:32821350_33863309	-0.301984	0.00371697	-0.0208826	0.00408156	-0.301984	0.00371697	-0.0208826	0.00408156
ENSG00000159110	ENSG00000115267	IFNAR2	IFIH1	3013	rs71194828	rs1476415	3	2	0	0.00175229	0	0.0623554	0.935892	1	rs71194828	1	0.882929	21:32507408_34618527	21:32821350_33863309	-0.252305	0.0038018	-0.0189789	0.00408617	-0.301984	0.00371697	-0.0208826	0.00408156
ENSG00000159110	ENSG00000119922	IFNAR2	IFIT2	3334	rs1476415	rs1476415	1	2	0	7.51859e-13	0	0.00442343	0.995577	1	rs1476415	1	1	21:32507408_34618527	21:32717066_33870197	-0.301984	0.00371697	-0.0280719	0.00325261	-0.301984	0.00371697	-0.0280719	0.00325261
ENSG00000159110	ENSG00000134321	IFNAR2	RSAD2	4506	rs1476415	rs1137779	1	4	0	6.57999e-08	0	0.0219702	0.97803	1	rs1476415	1	0.951225	21:32507408_34618527	21:32717066_34252812	-0.301984	0.00371697	-0.041232	0.00426407	-0.298437	0.00363883	-0.0403811	0.00416287
ENSG00000159110	ENSG00000134326	IFNAR2	CMPK2	3569	rs1476415	rs1137779	1	1	0	3.26494e-12	0	0.0280002	0.972	1	rs1476415	1	0.951225	21:32507408_34618527	21:32717066_33929106	-0.301984	0.00371697	-0.0375353	0.00455968	-0.298437	0.00363883	-0.037554	0.0044547
ENSG00000159110	ENSG00000138646	IFNAR2	HERC5	3569	rs1476415	rs1137779	1	2	0	1.6697e-27	0	0.127017	0.872983	1	rs1476415	1	0.951225	21:32507408_34618527	21:32717066_33929106	-0.301984	0.00371697	-0.0420752	0.0043039	-0.298437	0.00363883	-0.0422312	0.00420461
ENSG00000159110	ENSG00000141664	IFNAR2	ZCCHC2	3244	rs1476415	rs1137779	1	2	0	9.43788e-09	0	0.074532	0.925468	1	rs1476415	1	0.951225	21:32507408_34618527	21:32717782_33866933	-0.301984	0.00371697	-0.0314132	0.00452152	-0.298437	0.00363883	-0.0323446	0.00441063
ENSG00000159110	ENSG00000157601	IFNAR2	MX1	3569	rs1476415	rs9975738	1	2	0	2.26313e-16	0	0.0123805	0.98762	1	rs1476415	1	0.981991	21:32507408_34618527	21:32717066_33929106	-0.301984	0.00371697	-0.0453329	0.00474359	-0.300864	0.0036682	-0.0450357	0.00468591
ENSG00000159110	ENSG00000165949	IFNAR2	IFI27	4903	rs1476415	rs1476415	1	1	0	0	0	0.000293144	0.999707	1	rs1476415	1	1	21:32507408_34618527	21:32658447_34374050	-0.301984	0.00371697	-0.204298	0.00504806	-0.301984	0.00371697	-0.204298	0.00504806
ENSG00000159110	ENSG00000165949	IFNAR2	IFI27	4903	rs6517156	rs3216172	2	4	0	1.48835e-05	0	0.0131818	0.986803	2	rs6517156;rs1131668	0.82010125887241;0.175728817806671	0.969644	21:32507408_34618527	21:32658447_34374050	-0.310166	0.00398246	-0.152326	0.00542202	-0.315393	0.00408136	-0.152621	0.00554862
ENSG00000159110	ENSG00000185745	IFNAR2	IFIT1	4377	rs1476415	rs9975738	1	3	0	7.30086e-27	0	0.0186585	0.981342	1	rs1476415	1	0.981991	21:32507408_34618527	21:32717066_34202430	-0.301984	0.00371697	-0.0477813	0.00429413	-0.300864	0.0036682	-0.0477196	0.00424354
ENSG00000159110	ENSG00000187608	IFNAR2	ISG15	3569	rs1476415	rs8127500	1	1	0	1.62452e-14	0	0.0584119	0.941588	1	rs1476415	1	0.951542	21:32507408_34618527	21:32717066_33929106	-0.301984	0.00371697	-0.0361303	0.00393644	-0.298373	0.00363876	-0.0362473	0.00384406
ENSG00000159110	ENSG00000196116	IFNAR2	TDRD7	3054	rs1476415	rs9975738	1	1	0	0.00013457	0	0.0276263	0.972239	1	rs1476415	1	0.981991	21:32507408_34618527	21:32721379_33745847	-0.301984	0.00371697	-0.0204675	0.0037432	-0.300864	0.0036682	-0.0209109	0.00370002
ENSG00000159199	ENSG00000136573	ATP5MC1	BLK	3708	rs4378658	rs5820735	1	1	0	1.48608e-05	0	0.192738	0.807247	1	rs4378658	0.966878	0.888003	17:46622261_50459774	17:48380641_49467624	-0.176435	0.00301831	-0.0220018	0.00387026	0.175318	0.00313341	0.0243988	0.00400109
ENSG00000159216	ENSG00000082014	RUNX1	SMARCD3	3311	rs11320116	rs2256731	3	2	1.34357e-07	9.58049e-05	5.17721e-05	0.034987	0.964865	14	rs2256731;rs2834695;rs2834701;rs2834693;rs2834700;rs2834698;rs4239795;rs2834697;rs9975428;rs58388110;rs2834696;rs35002125;rs58475778;rs8127732	0.149411833728188;0.115320263492233;0.109993196263487;0.10356433554303;0.0972590890298397;0.0826133179876456;0.0698966425274817;0.0499088072819041;0.0410490761673395;0.0371319066018006;0.03525563555417;0.0280932027239768;0.02515512022502;0.0222728585090593	0.928588	21:34353927_35723957	21:34545528_35575157	0.0284247	0.00435208	-0.0158876	0.00363731	0.02642	0.00419038	-0.0187501	0.00351679
ENSG00000159216	ENSG00000102796	RUNX1	DHRS12	3102	rs11700684	rs774640596	5	1	4.94761e-07	0.00016139	0.000113456	0.0350798	0.964645	14	rs11700684;rs73203055;rs774640596;rs56358585;rs2242892;rs56117721;rs73203049;rs61750966;rs1883067;rs111252602;rs73203053;rs56285302;rs73203043;rs2242886	0.110501738640136;0.0897176538197041;0.0863463497624687;0.0830660518472302;0.0744416738969261;0.066994145819653;0.0648302712239517;0.0640033676205994;0.0634153076569706;0.0627503717752048;0.0624556136171769;0.0570888698795387;0.0559367177654469;0.021561725145577	0.970939	21:34353927_35723957	21:34538705_35538457	0.0471551	0.00857918	0.0520545	0.00975965	0.0463549	0.00891446	0.0566199	0.0101468
ENSG00000159216	ENSG00000108679	RUNX1	LGALS3BP	3284	rs11700684	rs11701532	5	2	8.11504e-07	0.000264718	0.000102521	0.0315069	0.968125	14	rs2242892;rs1883067;rs73203055;rs61750966;rs56117721;rs73203049;rs11700684;rs111252602;rs56358585;rs56285302;rs2242886;rs73203043;rs73203053;rs11701532	0.119418835653432;0.0902401806620897;0.085366049788858;0.0821450532441869;0.0742075758257433;0.0712119657564834;0.0648208381075014;0.0627366410011842;0.0613137158853321;0.0587468084673626;0.0534461999262487;0.053342159873215;0.0446595429956727;0.0355335499377617	0.945439	21:34353927_35723957	21:34495510_35542411	0.0471551	0.00857918	0.0527229	0.00857014	0.0457699	0.00901594	0.0568268	0.00901183
ENSG00000159216	ENSG00000113648	RUNX1	MACROH2A1	3299	rs8126845	rs779246921	6	3	4.91995e-12	0.00130154	1.02017e-10	0.0250408	0.973658	8	rs8126845;rs57406636;rs16992936;rs10483026;rs16992949;rs10483025;rs17192026;rs62217038	0.360136756742931;0.135861147591843;0.102035511691612;0.0977574885608964;0.0785853518866656;0.0702919876571066;0.0697929878999517;0.0523277824255784	0.92217	21:34353927_35723957	21:34548046_35575157	0.0648752	0.00820202	0.032681	0.00647035	0.0609803	0.0083972	0.0344985	0.00659948
ENSG00000159216	ENSG00000116991	RUNX1	SIPA1L2	3848	rs8126845	rs56948507	6	2	1.70462e-14	4.50946e-06	1.16666e-10	0.0289212	0.971074	9	rs8126845;rs57406636;rs16992936;rs10483026;rs16992949;rs10483025;rs17192026;rs879417120;rs62217038	0.199371418948529;0.154351739388092;0.126363251520287;0.10754465575046;0.0974623222691748;0.090941549184712;0.0895050188366301;0.0587840719890584;0.0568018347731346	0.935098	21:34353927_35723957	21:34545528_35705719	0.0648752	0.00820202	0.0453887	0.00772691	0.0608988	0.00825679	0.0482586	0.00779807
ENSG00000159216	ENSG00000121316	RUNX1	PLBD1	4087	rs11320116	rs9975428	3	2	3.24262e-17	2.31228e-14	7.11297e-05	0.0488196	0.951109	12	rs9975428;rs35002125;rs2256731;rs2834694;rs58475778;rs2834695;rs2834700;rs2834701;rs2834693;rs4239795;rs2834697;rs2834696	0.378058543201612;0.133260600732698;0.12302626362824;0.104150494852713;0.0588254016915326;0.0372568021329629;0.0334674073739202;0.0244428992805318;0.0220400423476072;0.0196765963130412;0.0154416641271788;0.012779680049429	0.824098	21:34353927_35723957	21:34495510_35723957	0.0284247	0.00435208	0.0265221	0.00351317	-0.0255489	0.00418266	-0.028291	0.00339407
ENSG00000159216	ENSG00000121316	RUNX1	PLBD1	4087	rs8126845	rs16992949	6	3	6.14371e-17	1.62528e-08	8.28969e-11	0.0199698	0.98003	8	rs8126845;rs10483026;rs16992936;rs16992949;rs10483025;rs17192026;rs57406636;rs879417120	0.380622931401781;0.117214408346298;0.101335665722785;0.0966368636166931;0.0859393443896284;0.0858094086484598;0.05233253628276;0.0496472788004355	0.965439	21:34353927_35723957	21:34495510_35723957	0.0648752	0.00820202	0.0495073	0.00675791	0.0636541	0.00828062	0.0509806	0.00682502
ENSG00000159216	ENSG00000134755	RUNX1	DSC2	3284	rs11700684	rs61750966	5	2	2.22386e-07	7.25436e-05	0.000104228	0.0320643	0.967759	14	rs61750966;rs73203055;rs11700684;rs56358585;rs73203049;rs73203053;rs1883067;rs56117721;rs774640596;rs2242892;rs111252602;rs2242886;rs56285302;rs11701532	0.212418976194066;0.13907758533853;0.0856933587409085;0.0712139748130794;0.0649728444305539;0.0628157357617142;0.0565387873481773;0.0499055408067354;0.0454044031009226;0.0448502777217615;0.0391196820194659;0.0315195320015352;0.0280266766629266;0.024844283888449	0.983041	21:34353927_35723957	21:34495510_35542411	0.0471551	0.00857918	0.0622733	0.0099646	0.0477042	0.00871762	0.0654111	0.010155
ENSG00000159216	ENSG00000139572	RUNX1	GPR84	3368	rs11320116	rs2834699	3	2	1.04907e-06	0.000748055	5.89557e-05	0.0401211	0.959071	14	rs11320116;rs2834699;rs35002125;rs2834695;rs58475778;rs2834693;rs58388110;rs9975428;rs4239795;rs2834701;rs2256731;rs2834700;rs2834697;rs2834698	0.436677859766754;0.080035022313276;0.0575750977905844;0.0492689979293927;0.0486187262469659;0.0465670007833831;0.0462141721568898;0.0453561434984018;0.0331021439902498;0.0280692755240773;0.0255737729130699;0.0238761314011747;0.0235173319076722;0.0205332372671067	0.956006	21:34353927_35723957	21:34548046_35592806	0.0284247	0.00435208	0.0262166	0.0052941	0.0263328	0.00424227	0.0259588	0.00516254
ENSG00000159216	ENSG00000147443	RUNX1	DOK2	3071	rs11320116	rs2834699	3	1	1.8938e-08	1.35038e-05	4.84346e-05	0.0326018	0.967336	14	rs11320116;rs2834699;rs58388110;rs2256731;rs2834698;rs2834697;rs4239795;rs2834700;rs2834693;rs2834695;rs2834701;rs9975428;rs35002125;rs2834696	0.320481648817761;0.120270646847702;0.116317438650996;0.0727209482835344;0.0414209134738205;0.038619780745797;0.0344342988820377;0.0332752474727867;0.0328226676336167;0.0325768230393513;0.0300144205775019;0.0296763905894537;0.0295487416737031;0.0265125195376204	0.956006	21:34353927_35723957	21:34495510_35464998	0.0284247	0.00435208	0.0166216	0.00292106	0.0263328	0.00424227	0.0167932	0.002858
ENSG00000159216	ENSG00000157017	RUNX1	GHRL	3145	rs8126845	rs879417120	6	1	6.56675e-13	0.000173719	1.0905e-10	0.0269027	0.972924	8	rs8126845;rs879417120;rs57406636;rs10483026;rs62217038;rs16992936;rs16992949;rs10483025	0.419951870098036;0.207059576695347;0.102265330435142;0.0542165054077963;0.0494205726720959;0.0472873925893975;0.0383105776905982;0.0347078265523432	0.895791	21:34353927_35723957	21:34707194_35705512	0.0648752	0.00820202	0.0648288	0.0121623	0.0685386	0.00902558	0.0753824	0.0132262
ENSG00000159216	ENSG00000162881	RUNX1	OXER1	3848	rs8126845	rs62217038	6	2	4.83305e-13	0.000127855	8.42024e-11	0.0203161	0.979556	8	rs8126845;rs57406636;rs10483026;rs16992936;rs62217038;rs16992949;rs10483025;rs17192026	0.50100916841327;0.0881239604390646;0.0859157829675562;0.0690585227486897;0.0629724275982098;0.0548588314627607;0.0542839447783145;0.0533400014051857	0.930143	21:34353927_35723957	21:34545528_35705719	0.0648752	0.00820202	0.0460152	0.00804626	0.0654197	0.00854951	0.0486343	0.00833209
ENSG00000159216	ENSG00000174059	RUNX1	CD34	3282	rs11700684	rs139916478	5	1	4.73259e-07	0.00015438	0.000164581	0.0517915	0.947889	15	rs11700684;rs111252602;rs139916478;rs2242886;rs56285302;rs73203043;rs2242892;rs56117721;rs2834734;rs1883067;rs56358585;rs774640596;rs73203055;rs61750966;rs73203053	0.122065804399685;0.110049767737001;0.103284788111003;0.093417717062688;0.0827319432212201;0.0624184373594178;0.0592126825273714;0.0586699288472961;0.0581283803250411;0.0497600927664769;0.0399781208641711;0.0381878372457438;0.0339860881567513;0.0303013304812375;0.0267664309481294	0.946464	21:34353927_35723957	21:34495510_35542411	0.0471551	0.00857918	-0.0731905	0.0122974	0.0426834	0.00859259	-0.0783406	0.0123588
ENSG00000159216	ENSG00000181274	RUNX1	FRAT2	3130	rs8126845	rs779246921	6	2	2.79211e-12	0.000738635	1.671e-10	0.0422913	0.95697	9	rs8126845;rs57406636;rs62217038;rs879417120;rs16992936;rs10483026;rs16992949;rs10483025;rs17192026	0.267460752168295;0.241337649978252;0.103636426874016;0.0962953036413182;0.0599868678963586;0.0525778154584162;0.0463163573086197;0.0453261086739582;0.0450925675719065	0.92217	21:34353927_35723957	21:34545528_35550826	0.0648752	0.00820202	0.0289712	0.00596675	0.0609803	0.0083972	0.0329899	0.00607812
ENSG00000159216	ENSG00000182578	RUNX1	CSF1R	3847	rs8126845	rs56948507	6	3	7.10779e-12	0.00188032	2.80672e-10	0.0723986	0.925721	8	rs8126845;rs10483026;rs16992936;rs57406636;rs16992949;rs10483025;rs17192026;rs56948507	0.565197686922162;0.0735646505863677;0.0723524867735283;0.0639555860789951;0.051557107604233;0.0500162710416638;0.0493535839176405;0.0447343858237475	0.935098	21:34353927_35723957	21:34545528_35705512	0.0648752	0.00820202	0.0350062	0.00677485	0.0608988	0.00825679	0.0378679	0.00683149
ENSG00000159247	ENSG00000146556	TUBBP5	WASH2P	791	rs3750509	rs35987844	3	1	0	0.000130531	0	0.0114386	0.988431	1	rs3750509	1	0.84566	9:137051875_138143346	9:137698937_138148040	-0.55621	0.00865112	-0.0297995	0.00583591	-0.548358	0.00891805	-0.0321485	0.00597666
ENSG00000159247	ENSG00000185596	TUBBP5	WASH3P	1012	rs3750509	rs3750509	3	1	0	8.75621e-09	0	0.00109346	0.998907	1	rs3750509	1	1	9:137051875_138143346	9:137511498_138148040	-0.55621	0.00865112	-0.0875603	0.00730466	-0.55621	0.00865112	-0.0875603	0.00730466
ENSG00000159247	ENSG00000234769	TUBBP5	WASH4P	935	rs139595262	rs139595262	7	3	2.11226e-14	3.76205e-08	1.37342e-09	0.000447045	0.999553	1	rs139595262	0.999794	1	9:137051875_138143346	9:137501760_138140955	-0.494868	0.0108903	-0.0589747	0.0109553	-0.494868	0.0108903	-0.0589747	0.0109553
ENSG00000159256	ENSG00000100796	MORC3	PPP4R3A	3932	rs28385572	rs28385572	1	1	0	2.02634e-10	0	0.000201374	0.999799	1	rs28385572	1	1	21:34961071_36992394	21:35768239_36803438	0.390989	0.00410988	-0.0352272	0.00470965	0.390989	0.00410988	-0.0352272	0.00470965
ENSG00000159256	ENSG00000130449	MORC3	ZSWIM6	3885	rs28385572	rs28385572	1	1	0	3.99092e-05	0	0.000292412	0.999668	1	rs28385572	1	1	21:34961071_36992394	21:35798647_36798178	0.390989	0.00410988	0.0238983	0.00431515	0.390989	0.00410988	0.0238983	0.00431515
ENSG00000159256	ENSG00000134152	MORC3	KATNBL1	4663	rs28385572	rs28385572	1	1	0	3.8646e-24	0	1.75341e-07	1	1	rs28385572	1	1	21:34961071_36992394	21:35728742_36981469	0.390989	0.00410988	-0.0714693	0.00602673	0.390989	0.00410988	-0.0714693	0.00602673
ENSG00000159256	ENSG00000147654	MORC3	EBAG9	3886	rs28385572	rs28385572	1	1	0	6.15926e-06	0	8.77669e-05	0.999906	1	rs28385572	1	1	21:34961071_36992394	21:35798647_36798178	0.390989	0.00410988	0.0289615	0.00492875	0.390989	0.00410988	0.0289615	0.00492875
ENSG00000159256	ENSG00000182809	MORC3	CRIP2	3886	rs28385572	rs28385572	1	1	0	4.75192e-06	0	0.000275116	0.99972	1	rs28385572	1	1	21:34961071_36992394	21:35798647_36798178	0.390989	0.00410988	-0.0497571	0.00830028	0.390989	0.00410988	-0.0497571	0.00830028
ENSG00000159256	ENSG00000198053	MORC3	SIRPA	3889	rs28385572	rs28385572	1	1	0	2.87086e-07	0	0.000215093	0.999785	1	rs28385572	1	1	21:34961071_36992394	21:35788662_36798178	0.390989	0.00410988	-0.0292789	0.00458225	0.390989	0.00410988	-0.0292789	0.00458225
ENSG00000159256	ENSG00000263417	MORC3	GTSCR1	3939	rs28385572	rs28385572	1	1	0	9.94995e-10	0	7.95873e-05	0.99992	1	rs28385572	1	1	21:34961071_36992394	21:35764505_36802587	0.390989	0.00410988	0.0789216	0.0109664	0.390989	0.00410988	0.0789216	0.0109664
ENSG00000159322	ENSG00000087266	ADPGK	SH3BP2	2772	rs751734386	rs4886847	4	1	2.30226e-12	4.73856e-06	4.88687e-08	0.09878	0.901215	13	rs751734386;rs34443712;rs938501;rs62007219;rs7166154;rs12148761;rs57546793;rs16968665;rs7169831;rs12372997;rs56373017;rs12912792;rs2404234	0.814759472045606;0.0207976761282596;0.0158768443771512;0.0142679605948613;0.0141730671380773;0.0140845465001382;0.0116802030513868;0.0101275478412209;0.00947463792347738;0.00833738950316497;0.00800764538158956;0.00680254051463072;0.00513307089741145	0.896593	15:71282246_78051926	15:76542548_77747683	0.0379456	0.00385	-0.0174597	0.00278492	0.0334171	0.00360625	-0.0170141	0.00261448
ENSG00000159322	ENSG00000101104	ADPGK	PABPC1L	2780	rs751734386	rs56373017	4	1	9.32981e-11	0.000192028	7.56784e-08	0.154071	0.845737	20	rs8037426;rs6495237;rs1402033395;rs56373017;rs34828008;rs34443712;rs751734386;rs16968665;rs11630497;rs11639314;rs11636613;rs62007219;rs7166154;rs12372997;rs12148761;rs8032;rs55645420;rs34516753;rs11737;rs57546793	0.215263063651197;0.19476660420566;0.135170252812527;0.061444003803927;0.0606732458944188;0.0536696649630601;0.0532162556968802;0.0236932856696969;0.0194691663364632;0.0184010906533682;0.0177774467289069;0.0171448662399082;0.0132007201520554;0.0131664876469432;0.0131160481629368;0.0107212274830405;0.0104032257016584;0.00902019163573588;0.00793524209415829;0.00706301886749872	0.845737	15:71282246_78051926	15:76583350_77799264	0.0379456	0.00385	0.0180065	0.00377962	0.0355776	0.00373817	0.0204942	0.00367585
ENSG00000159322	ENSG00000113108	ADPGK	APBB3	5140	rs751734386	rs34516753	4	1	4.7213e-16	9.71756e-10	5.62974e-08	0.114102	0.885898	10	rs751734386;rs34516753;rs34443712;rs938501;rs16968665;rs12912792;rs57546793;rs11630497;rs11636648;rs11737	0.809803599348661;0.0394696898157769;0.0327663078364465;0.0258457661029069;0.0128538290377951;0.00813228925450458;0.00632300204329862;0.00600281270830705;0.00579638078743242;0.00510051019181723	0.856046	15:71282246_78051926	15:75963710_77956001	0.0379456	0.00385	0.0270946	0.00356394	0.0363897	0.00388779	0.0285285	0.003596
ENSG00000159322	ENSG00000115307	ADPGK	AUP1	3772	rs751734386	rs11630497	4	1	5.01951e-12	1.03313e-05	3.3512e-08	0.0671093	0.93288	9	rs751734386;rs34443712;rs11630497;rs12912792;rs11636613;rs12901188;rs8032;rs938501;rs16968665	0.834500486475201;0.0405147609771605;0.0283897961694333;0.0156317190049465;0.00923784177108328;0.00763246199590738;0.00641653067145563;0.00623108524697038;0.0055855950652982	0.872255	15:71282246_78051926	15:76523800_77956001	0.0379456	0.00385	-0.0210646	0.00331824	0.0351879	0.0037707	-0.0213001	0.00324976
ENSG00000159322	ENSG00000118960	ADPGK	HS1BP3	3871	rs751734386	rs55645420	4	1	2.65412e-14	5.46278e-08	8.90512e-08	0.181651	0.818349	21	rs751734386;rs34443712;rs16968665;rs56373017;rs12901188;rs4886509;rs55645420;rs11737;rs8032;rs11630497;rs12372997;rs8037426;rs1402033395;rs6495237;rs7169831;rs34828008;rs11639314;rs57546793;rs62007219;rs11636613;rs7166154	0.345702324079104;0.245152547995652;0.0795643886568895;0.0375574171451817;0.0292974155155546;0.0201187840430495;0.019212157969509;0.0184871647420669;0.0180492551922046;0.0157234464709223;0.0150648480977462;0.014837902839152;0.0133636055291588;0.0124613057288579;0.0121776917618199;0.0115414573009567;0.00958557877104169;0.00891520656588805;0.00851533267117906;0.00774256052810929;0.00704967688959838	0.885805	15:71282246_78051926	15:76481902_77956001	0.0379456	0.00385	0.024112	0.00361679	0.0346666	0.00369726	0.0244515	0.00345489
ENSG00000159322	ENSG00000120314	ADPGK	WDR55	2191	rs751734386	rs34443712	4	1	1.08778e-10	0.000223888	6.66819e-08	0.135517	0.864259	15	rs751734386;rs34443712;rs34828008;rs7169831;rs11636613;rs11630497;rs62007219;rs7166154;rs12148761;rs4886509;rs56373017;rs11636648;rs12901188;rs11737;rs8032	0.361250158458395;0.236977575978175;0.0930910275815546;0.0381000789134779;0.0305691292209374;0.0268261758097623;0.0252766492186211;0.024424698265427;0.0242796765792949;0.0187780765753012;0.0181383650573366;0.0160982710091308;0.0135359014677272;0.0128561908865658;0.01171446673296	0.889909	15:71282246_78051926	15:76542548_77575782	0.0379456	0.00385	0.0246785	0.00480334	0.0362409	0.00378334	0.0262221	0.00467376
ENSG00000159322	ENSG00000121413	ADPGK	ZSCAN18	2296	rs751734386	rs11636648	4	1	3.48107e-12	7.16479e-06	8.59341e-08	0.175222	0.824771	17	rs751734386;rs34443712;rs62007219;rs7169831;rs7166154;rs12148761;rs11636648;rs56373017;rs11630497;rs11636613;rs8032;rs12901188;rs1402033395;rs938501;rs4886509;rs11737;rs11072641	0.371176197133708;0.0989632202237548;0.0776871424003878;0.0650741519424043;0.0621864618740533;0.0619567609484321;0.0570948256692533;0.0293526952493723;0.026198176218064;0.0246986646332828;0.0157122438212656;0.0148957596970193;0.013663566764672;0.0101952411924631;0.00934018249480488;0.00844592381788519;0.00784733030752012	0.874892	15:71282246_78051926	15:76523800_77588585	0.0379456	0.00385	-0.0304744	0.00526684	0.0350308	0.00372124	-0.0321743	0.00509884
ENSG00000159322	ENSG00000131374	ADPGK	TBC1D5	5697	rs751734386	rs938501	4	1	4.4193e-15	9.09599e-09	2.35244e-08	0.0465119	0.953488	9	rs751734386;rs7169831;rs938501;rs8037426;rs34828008;rs34443712;rs11636613;rs11639314;rs7166154	0.87826427017537;0.012509532585126;0.0109688404881959;0.0104413851846277;0.0089970594055943;0.00859082891561369;0.00774596871057216;0.00725668655532079;0.00645364147494992	0.926928	15:71282246_78051926	15:75811067_78039539	0.0379456	0.00385	-0.0257011	0.00342555	0.0353873	0.00371863	-0.0251471	0.00330784
ENSG00000159322	ENSG00000136161	ADPGK	RCBTB2	3372	rs751734386	rs12148761	4	1	1.3514e-14	2.78148e-08	6.41102e-08	0.130214	0.869786	14	rs751734386;rs62007219;rs7166154;rs12148761;rs34443712;rs11636613;rs12912792;rs11630497;rs7169831;rs56373017;rs8032;rs11636648;rs11737;rs12901188	0.585001183658107;0.0579428405899372;0.0527375505326139;0.0527042092112447;0.0441185045686568;0.0307234947793605;0.02298622781724;0.0229594923310676;0.0203268341602426;0.0190313354891156;0.0172702163963004;0.00923223339253216;0.00788169944018632;0.00740094781902171	0.892871	15:71282246_78051926	15:76484908_77879534	0.0379456	0.00385	-0.0280975	0.00396077	0.0360238	0.00372695	-0.0283014	0.00383409
ENSG00000159322	ENSG00000148450	ADPGK	MSRB2	2256	rs751734386	rs7169831	4	1	2.93784e-11	6.0467e-05	8.46632e-08	0.172601	0.827339	15	rs751734386;rs34443712;rs7169831;rs56373017;rs57101030;rs62007219;rs7166154;rs12148761;rs16968665;rs11636648;rs11630497;rs11636613;rs12372997;rs938501;rs12901188	0.376874253161598;0.124737571719218;0.100863673297026;0.0544635749127756;0.0509854766145776;0.0489126343434865;0.0475108552759717;0.0473990685594158;0.0348039104179167;0.0271306158399855;0.00916610988863183;0.0085822451555712;0.00829057584637941;0.00783324862087088;0.00594929450910659	0.893281	15:71282246_78051926	15:76542548_77588585	0.0379456	0.00385	-0.0265791	0.00485435	0.0358142	0.00370636	-0.0279124	0.00466601
ENSG00000159322	ENSG00000161955	ADPGK	TNFSF13	3742	rs751734386	rs11630497	4	1	9.75937e-15	2.00869e-08	6.0139e-08	0.122023	0.877976	17	rs751734386;rs11630497;rs11639314;rs11636613;rs16968665;rs1402033395;rs34443712;rs8037426;rs6495237;rs11737;rs8032;rs12901188;rs34828008;rs56373017;rs4886509;rs7169831;rs12372997	0.567392968183905;0.0438179901709519;0.0426608852964931;0.0404709180204843;0.0383980356451498;0.0339811326976645;0.0333141312991437;0.0239759973554335;0.0221075239076634;0.0191210929722637;0.0171075164963233;0.0170518026141958;0.0170047502830129;0.0129033672562418;0.0109078876984787;0.00796129205750284;0.00752856326955877	0.872255	15:71282246_78051926	15:76523800_77956001	0.0379456	0.00385	0.0262215	0.00384404	0.0351879	0.0037707	0.0265895	0.00375424
ENSG00000159322	ENSG00000164062	ADPGK	APEH	4884	rs751734386	rs34443712	4	1	8.92165e-14	1.83629e-07	9.30234e-08	0.189844	0.810156	20	rs751734386;rs34443712;rs7169831;rs11636613;rs11630497;rs16968665;rs56373017;rs7166154;rs62007219;rs12148761;rs8032;rs12912792;rs4886509;rs12901188;rs11636648;rs12372997;rs11737;rs11639314;rs57546793;rs938501	0.301907929857845;0.228010701736612;0.0672733713146313;0.0414479289775742;0.0396439553907066;0.0359219264329229;0.0345589421559148;0.0233672345102196;0.0232626770972426;0.0232295769851351;0.0199884024822449;0.017346283519874;0.0161234032400292;0.0157120502694583;0.0156199653255793;0.0133475495090564;0.0124803612007144;0.00945026253417456;0.00900333838384711;0.00734614185912956	0.889909	15:71282246_78051926	15:76083775_77956001	0.0379456	0.00385	0.0234639	0.00355966	0.0362409	0.00378334	0.0244815	0.00349515
ENSG00000159322	ENSG00000167676	ADPGK	PLIN4	2137	rs751734386	rs12372997	4	1	2.64397e-10	0.000544186	8.61657e-08	0.1757	0.823756	23	rs751734386;rs34443712;rs56373017;rs62007219;rs12372997;rs7166154;rs12148761;rs16968665;rs11639314;rs8032;rs1402033395;rs7169831;rs8037426;rs11737;rs34828008;rs6495237;rs11630497;rs11636613;rs57546793;rs938501;rs12901188;rs4886509;rs55645420	0.471222226307322;0.0576247588813013;0.0466523513140793;0.0418458303495614;0.038060406743008;0.0357930209518309;0.0355922244467174;0.023641852113252;0.0216313380231015;0.0195501635238037;0.019421244275967;0.0188943051475792;0.0152404564373937;0.0151096488696451;0.0141888654101136;0.0128319373725359;0.0126352036019315;0.0110468789403274;0.0104403412742303;0.00993793668892246;0.00899179651060891;0.00879060883779979;0.0087189916903475	0.89128	15:71282246_78051926	15:76586607_77585863	0.0379456	0.00385	-0.019268	0.00383128	0.0349468	0.00368205	-0.0200858	0.00365938
ENSG00000159322	ENSG00000183431	ADPGK	SF3A3	3393	rs751734386	rs11636648	4	1	2.87195e-11	5.9111e-05	9.06406e-08	0.184928	0.815013	19	rs751734386;rs34828008;rs11639314;rs11636613;rs11636648;rs56373017;rs11630497;rs8037426;rs6495237;rs16968665;rs8032;rs34443712;rs7169831;rs11737;rs62007219;rs34516753;rs1402033395;rs12372997;rs7166154	0.18069257752364;0.170687642884932;0.0877604450945485;0.0821612744446892;0.0708445254959192;0.0668782153933853;0.045404650897553;0.0424513179086281;0.0339371306454085;0.0336388677185873;0.0268054203320391;0.0250682879643769;0.0183156639034092;0.0135225784021859;0.0116627825835059;0.011332126635937;0.0112800888889487;0.00961170217366319;0.00914762590083302	0.874892	15:71282246_78051926	15:76542548_77907776	0.0379456	0.00385	-0.0219855	0.00418406	0.0350308	0.00372124	-0.0244204	0.00407552
ENSG00000159322	ENSG00000184428	ADPGK	TOP1MT	3368	rs751734386	rs11636613	4	1	1.6626e-12	3.422e-06	7.56685e-08	0.15405	0.845946	19	rs751734386;rs34443712;rs11636613;rs11630497;rs12912792;rs8032;rs16968665;rs11737;rs938501;rs56373017;rs57101030;rs62007219;rs34828008;rs7166154;rs12148761;rs12901188;rs12372997;rs4886509;rs7169831	0.577088297477136;0.139473246626289;0.044238497620981;0.0328902882714575;0.0189774589648633;0.0155175640706145;0.0153298092676899;0.013601425343776;0.0125551473824826;0.0123731215844157;0.00925071351984813;0.00904240392994455;0.00821405805446232;0.00809225591032255;0.00800963773028742;0.00722929291502463;0.00669832717025146;0.00653315856914542;0.00644666233857239	0.864466	15:71282246_78051926	15:76523800_77901388	0.0379456	0.00385	0.029382	0.00491773	0.0350889	0.003743	0.0300093	0.00479279
ENSG00000159322	ENSG00000204161	ADPGK	TMEM273	2255	rs751734386	rs7169831	4	1	1.45862e-11	3.00216e-05	4.92549e-08	0.0995764	0.900393	7	rs751734386;rs7169831;rs62007219;rs56373017;rs7166154;rs12148761;rs34443712	0.634889262101577;0.0891925581082111;0.0520384816225585;0.0496626055757679;0.0481693061417486;0.047757481408431;0.0311253694710085	0.893281	15:71282246_78051926	15:76544799_77588585	0.0379456	0.00385	-0.0368435	0.00644648	0.0358142	0.00370636	-0.0378288	0.0062062
ENSG00000159339	ENSG00000072110	PADI4	ACTN1	2931	rs13375202	rs35412937	10	1	0	3.63019e-08	0	0.0262691	0.973731	1	rs13375202	0.996405	0.957501	1:16504873_18263249	1:16939283_17849677	0.160501	0.00420809	-0.0149054	0.0022217	0.168848	0.004305	-0.0158012	0.00226906
ENSG00000159339	ENSG00000081189	PADI4	MEF2C	2919	rs113358264	rs57066543	4	1	0	6.15457e-05	0	0.195675	0.804263	16	rs113358264;rs3003448;rs10157257;rs35758312;rs2501778;rs10159445;rs3003449;rs2501779;rs2985377;rs10550838;rs10550839;rs2501788;rs2501785;rs2477139;rs6699518;rs7554634	0.505138279951525;0.0791243024764055;0.0717123014852717;0.0640228441500425;0.0350079965565963;0.0237636781204059;0.0231429470696507;0.0228223903995073;0.0221219369022144;0.0199708833537357;0.0177786104268343;0.0176556229329531;0.0157514392060876;0.0155158384748352;0.0130621869811152;0.00812379712968251	0.857667	1:16504873_18263249	1:16939283_17845896	-0.201456	0.0039693	-0.0195526	0.0034101	0.204366	0.00427329	0.0228576	0.00365224
ENSG00000159339	ENSG00000091592	PADI4	NLRP1	2931	rs13375202	HGSV_1920	10	1	0	8.11775e-08	0	0.0133752	0.986625	1	rs13375202	0.993316	0.893234	1:16504873_18263249	1:16939283_17849677	0.160501	0.00420809	0.0200642	0.00303994	0.157701	0.00450995	0.0217006	0.00321808
ENSG00000159339	ENSG00000099194	PADI4	SCD	3278	rs770514844	rs386366339	9	1	4.28353e-18	0.000159394	1.05029e-15	0.0371568	0.962684	7	rs57230941;rs770514844;rs12035061;rs12035179;rs9729349;rs71014962;rs11203400	0.630818932528336;0.179065519608468;0.0439535609067106;0.0395217889379605;0.0357672933411504;0.0134251972739872;0.0131098167564043	0.928331	1:16504873_18263249	1:16965259_17969521	0.0634346	0.00436391	0.031349	0.00600141	0.0629101	0.0044192	0.0335951	0.00607743
ENSG00000159339	ENSG00000111181	PADI4	SLC6A12	2931	rs13375202	HGSV_1920	10	1	0	1.41149e-08	0	0.0108693	0.989131	1	rs13375202	0.991472	0.893234	1:16504873_18263249	1:16939283_17849677	0.160501	0.00420809	0.0368235	0.00542625	0.157701	0.00450995	0.0402486	0.00580635
ENSG00000159339	ENSG00000115317	PADI4	HTRA2	2878	rs13375202	rs35412937	10	1	0	8.00437e-05	0	0.0198608	0.980059	1	rs13375202	0.993254	0.957501	1:16504873_18263249	1:16939283_17834264	0.160501	0.00420809	0.0222584	0.00411973	0.168848	0.004305	0.0234219	0.00421678
ENSG00000159339	ENSG00000132122	PADI4	SPATA6	3288	rs770514844	rs12033102	9	1	2.93351e-18	0.000109159	1.41902e-15	0.050905	0.948986	9	rs57230941;rs770514844;rs11203400;rs71014962;rs12033102;rs143653980;rs12035179;rs9729349;rs12035061	0.35812700293772;0.218708784128677;0.0642552907731889;0.063879451365663;0.063220961074077;0.0594959270151208;0.0488946528468947;0.0433920764507189;0.0356726484269162	0.984384	1:16504873_18263249	1:16965728_17973759	0.0634346	0.00436391	-0.028225	0.00528783	0.0627438	0.00434664	-0.0293932	0.00526297
ENSG00000159339	ENSG00000134755	PADI4	DSC2	2931	rs13375202	rs13375202	10	1	0	9.73611e-08	0	0.00857005	0.99143	1	rs13375202	0.99701	1	1:16504873_18263249	1:16939283_17849677	0.160501	0.00420809	0.034149	0.00520542	0.160501	0.00420809	0.034149	0.00520542
ENSG00000159339	ENSG00000157873	PADI4	TNFRSF14	2931	rs13375202	rs34470277	10	1	0	4.74794e-06	0	0.0129631	0.987032	1	rs13375202	0.995537	0.953406	1:16504873_18263249	1:16939283_17849677	0.160501	0.00420809	0.0170614	0.00288224	0.170351	0.00431795	0.0179328	0.00296453
ENSG00000159339	ENSG00000163913	PADI4	IFT122	3265	rs770514844	rs12078935	9	1	4.41914e-18	0.00016444	3.03127e-15	0.111019	0.888817	10	rs770514844;rs57230941;rs12035179;rs9729349;rs386366337;rs12035061;rs143653980;rs71014962;rs11203400;rs12033102	0.214693042457;0.204052967226262;0.124154460650877;0.114056578104561;0.0857005563479685;0.0835137650917426;0.0394496795971883;0.0323613368694215;0.0313748305729967;0.0210131434234326	0.954618	1:16504873_18263249	1:16963416_17965132	0.0634346	0.00436391	-0.0239213	0.0046352	0.0605811	0.00426396	-0.0252851	0.00455135
ENSG00000159339	ENSG00000167261	PADI4	DPEP2	2814	rs113358264	rs1886301	4	1	0	3.79231e-05	0	0.127786	0.872176	17	rs113358264;rs3003448;rs10157257;rs2501778;rs3003449;rs35758312;rs2985377;rs2501779;rs10550838;rs10550839;rs6699518;rs10159445;rs2501788;rs2501785;rs2477139;rs7554634;rs9435764	0.274182683798594;0.169391437975539;0.0730870237804488;0.0575443441143817;0.04363166741647;0.0426322352014958;0.0415591613407147;0.0389622260438575;0.0387822788602884;0.034214603076771;0.0295267173304316;0.0263783969626645;0.0195856314640016;0.0184397138481409;0.0181136404269241;0.0158275968096087;0.0110481520909282	0.966813	1:16504873_18263249	1:16939283_17810639	-0.201456	0.0039693	0.0156	0.00282204	0.199585	0.00404528	-0.016842	0.00287109
ENSG00000159339	ENSG00000168010	PADI4	ATG16L2	2931	rs13375202	rs13375202	10	1	0	5.74445e-07	0	0.00647407	0.993525	1	rs13375202	0.995252	1	1:16504873_18263249	1:16939283_17849677	0.160501	0.00420809	0.0145738	0.00230449	0.160501	0.00420809	0.0145738	0.00230449
ENSG00000159339	ENSG00000181929	PADI4	PRKAG1	3266	rs770514844	rs10888036	9	1	4.42415e-18	0.000164627	3.50387e-15	0.12864	0.871195	10	rs57230941;rs12035061;rs12035179;rs9729349;rs770514844;rs10888036;rs143653980;rs71014962;rs11203400;rs12033102	0.284596307407598;0.145776505516219;0.144622445645844;0.131464517684737;0.125259071586864;0.0448921000409204;0.0254702929518043;0.0240240682282475;0.0235880095367902;0.0165224910125863	0.917656	1:16504873_18263249	1:16962552_17965132	0.0634346	0.00436391	-0.0187158	0.00370786	0.0618526	0.00436403	-0.0214868	0.00371641
ENSG00000159339	ENSG00000187837	PADI4	H1-2	2932	rs13375202	HGSV_1920	10	1	0	5.66914e-23	0	0.109805	0.890195	1	rs13375202	0.978419	0.893234	1:16504873_18263249	1:16939283_17850975	0.160501	0.00420809	0.0495459	0.00435828	0.157701	0.00450995	0.0538614	0.00466131
ENSG00000159339	ENSG00000196358	PADI4	NTNG2	2931	rs13375202	rs13375202	10	1	0	5.90548e-07	0	0.00629149	0.993708	1	rs13375202	0.9949	1	1:16504873_18263249	1:16939283_17849677	0.160501	0.00420809	0.022279	0.0036602	0.160501	0.00420809	0.022279	0.0036602
ENSG00000159339	ENSG00000233392	PADI4	UICLM	3272	rs770514844	rs71014960	9	1	1.784e-20	6.63844e-07	2.14e-15	0.0777869	0.922212	10	rs770514844;rs57230941;rs12035179;rs9729349;rs143653980;rs71014962;rs11203400;rs12035061;rs12033102;rs11203401	0.382529119249386;0.218285635081012;0.0572542547061593;0.0535643369634421;0.0530740444336755;0.0481738876420953;0.0478043285270234;0.0461752886294549;0.035729749867683;0.0256599274267233	0.967662	1:16504873_18263249	1:16962552_18001663	0.0634346	0.00436391	-0.0398016	0.006351	0.0644033	0.00439966	-0.0418322	0.00640329
ENSG00000159346	ENSG00000020181	ADIPOR1	ADGRA2	3865	rs144224664	rs772446580	4	1	2.87086e-15	2.68361e-10	1.39595e-06	0.128748	0.871251	37	rs144224664;rs140659214;rs17345153;rs6692706;rs12132194;rs772446580;rs11579220;rs61822659;rs12123922;rs147957741;rs12144980;1:205204457:T:TACACACAC;rs12143748;rs56150463;rs12140703;rs67858812;rs12125276;rs113043890;rs12140422;rs12126439;rs1318187;rs1318186;rs1172161;rs7531256;rs12141197;rs1172152;rs1172158;rs1172159;rs1172139;rs4092141;rs4400674;rs12143121;rs748012;rs145949073;rs7368327;rs72757524;rs113699533	0.128493211700434;0.120289178514946;0.114282765922326;0.071716415301466;0.0651494213819809;0.0615468968140597;0.0480116866349036;0.0470210280751515;0.0458819307899386;0.0208018698795712;0.0135964232106411;0.012472143198619;0.0118341833178203;0.0113852787259141;0.011360460052545;0.0111648613601673;0.0111623515697403;0.0109814918843759;0.0107570613187539;0.0106288547811661;0.00907422143941136;0.00907422143941136;0.0087941151522011;0.00872103999695096;0.00826607341900783;0.00785665644099896;0.00726073658494639;0.00725713667619454;0.00659410351497044;0.0063015759902207;0.00581480432421636;0.00578598232702582;0.00577896548496226;0.00555040290497933;0.00548814705729489;0.00305563078735437;0.00298256004003697	0.926232	1:202201377_205748695	1:204566661_205799181	0.0142263	0.00253629	-0.0419366	0.00546302	0.0134369	0.00252356	-0.0427064	0.00541383
ENSG00000159346	ENSG00000022840	ADIPOR1	RNF10	3865	rs144224664	rs1172161	4	1	3.44472e-11	3.22004e-06	1.61238e-06	0.149019	0.850976	41	rs1318187;rs1318186;rs1172161;rs12125276;rs67858812;rs113043890;rs1172159;rs1172158;rs12126439;rs1172139;rs145949073;rs61823972;rs12144980;rs56150463;rs12140422;rs12140703;rs12143748;rs12143121;rs7368327;rs4400674;rs7531256;rs12141197;rs144224664;rs17345153;rs140659214;rs6692706;rs760224778;rs397864239;rs12132194;rs1172113;rs12123922;rs748012;rs111583149;rs11344770;rs147957741;rs1172152;rs1668871;rs1768584;rs11579220;rs9326600;rs61822659	0.0652675215402815;0.0652675215402815;0.0652230708935557;0.0427588346767904;0.0426863800797074;0.0411856984020916;0.0407059040673073;0.0406982873397534;0.040024582629763;0.0382348105454072;0.0368406175207669;0.0316632557862819;0.0315643110604831;0.0309259197653211;0.030880778635017;0.0294684569563033;0.0290057040369488;0.0282649525726945;0.0261422200331326;0.0245004270824902;0.0185054213756758;0.0176822249516688;0.0161910131255925;0.0152329638375461;0.0151559678111328;0.0105752149998317;0.00922441555568216;0.00702484274769994;0.00696500608489796;0.006517657492994;0.00593041048308215;0.00576865732910184;0.0048827787104252;0.00466075044320605;0.00456173576845206;0.00420613112099065;0.00419678686145909;0.00353321961143852;0.00341106178386989;0.00324468383468978;0.00275224491311527	0.853669	1:202201377_205748695	1:204570163_205787407	0.0142263	0.00253629	0.0157227	0.00271253	0.0140009	0.00253881	0.0168199	0.00271464
ENSG00000159346	ENSG00000034152	ADIPOR1	MAP2K3	6154	rs144224664	1:205204457:T:TACACACAC	4	1	2.98455e-24	2.7899e-19	1.23512e-06	0.113684	0.886315	35	rs144224664;rs140659214;rs17345153;rs6692706;1:205204457:T:TACACACAC;rs12123922;rs12132194;rs113699533;rs11579220;rs12142402;rs12123773;rs61822659;rs1172161;rs1318187;rs1318186;rs149617700;rs56150463;rs1172139;rs12125276;rs67858812;rs1172159;rs1172158;rs12126439;rs113043890;rs12140422;rs145949073;rs61822626;rs12144980;rs12143748;rs11240370;rs7368327;rs7531256;rs12140703;rs12143121;rs12141197	0.121260972838081;0.120635927433319;0.118109484115171;0.0869867208839159;0.0754010300113808;0.0474056627401364;0.0469328014483133;0.0329283512317357;0.0239894591896156;0.0209791307571659;0.0189652142206468;0.0188475566504998;0.016273918821429;0.0146347655710956;0.0146347655710956;0.0123719797799407;0.0114721538066298;0.0108835995701974;0.0107138347644616;0.010702442596283;0.0105227959251836;0.010405445380124;0.01018955821996;0.00948909487386356;0.00918817222233179;0.0077646031401132;0.00723301881018997;0.0072195973924711;0.0067938408289549;0.00676491296082548;0.00661338177774;0.00652707141387009;0.00613927801126243;0.00557231089488226;0.0054570362013986	0.967788	1:202201377_205748695	1:202801889_205800423	0.0142263	0.00253629	0.0274777	0.00277963	0.0140003	0.00259832	0.0286688	0.00284928
ENSG00000159346	ENSG00000105610	ADIPOR1	KLF1	3862	rs144224664	rs12140422	4	1	7.43433e-38	6.94944e-33	1.53742e-06	0.141998	0.858	22	rs12140422;rs12140703;rs56150463;rs12144980;rs12143748;rs1172161;rs7531256;rs7368327;rs12141197;rs1318187;rs1318186;rs1172139;rs113043890;rs12125276;rs67858812;rs12126439;rs4400674;rs1172159;rs1172158;rs12143121;rs145949073;rs61823972	0.0683544367805019;0.0654463911877012;0.0615555971092728;0.0606468402567918;0.0601466847632225;0.0520965619789801;0.0493519613541267;0.046447835059355;0.0462640218009111;0.0440679494440874;0.0440679494440874;0.0401400248373807;0.0396450394394823;0.0388291296353146;0.0386193719719365;0.0372758044896003;0.03471185358151;0.0307186932367263;0.0305722953099908;0.029492937847515;0.0200773744625277;0.0194125224227265	0.864456	1:202201377_205748695	1:204511614_205897973	0.0142263	0.00253629	0.0476035	0.00338076	0.0140428	0.00255105	0.0493264	0.00340157
ENSG00000159346	ENSG00000125818	ADIPOR1	PSMF1	6153	rs144224664	rs140160270	4	1	1.71304e-12	1.60131e-07	2.10315e-06	0.194988	0.805009	46	rs144224664;rs17345153;rs140659214;rs6692706;rs12142402;rs12123922;rs113699533;rs61822626;rs11240370;rs12132194;rs12123773;rs2836;rs12130384;rs4394715;rs11240369;rs11579220;rs61822659;rs17344537;rs61822619;rs3738155;rs4092141;rs58061807;rs11240360;rs140160270;rs147957741;rs72757524;rs114230634;rs6593922;rs12125465;rs112943386;rs376931698;rs12139373;rs112653854;rs11576867;rs12239712;rs1130311;rs11240355;rs7520752;rs11577406;rs61036585;rs61822568;rs373788683;rs61822565;rs61822567;rs72757512;rs373075505	0.0788791757209066;0.0655914345704667;0.0638320332345754;0.0515311057773032;0.0474676353406909;0.0397367229981686;0.038265512738893;0.0366049706364803;0.0362246493436559;0.0333125924650132;0.0314928758747978;0.0295047886436834;0.0280718877071211;0.0250555511344404;0.0229464930092907;0.0219323669773719;0.0189576496403345;0.0186875778673215;0.0186143567067794;0.0177392757043487;0.0159426799178133;0.0147745867485691;0.0129091262486925;0.0119282817332315;0.0117652500428136;0.0115514197482475;0.00923149552612867;0.00922811095638302;0.00922029053877106;0.0091550434114086;0.00864500372945948;0.00850787437734767;0.00767747277631483;0.00763712700409618;0.00749650542351277;0.0073784949550154;0.00720031585513254;0.00711875479774194;0.00697133257758524;0.00650717231685334;0.0063534676044849;0.00606372758215711;0.00604018404590862;0.00591774750352284;0.00590333221281454;0.00541190324529757	0.954748	1:202201377_205748695	1:202802537_205799181	0.0142263	0.00253629	0.0186701	0.00282592	0.0131612	0.00252292	0.0189828	0.00281043
ENSG00000159346	ENSG00000130821	ADIPOR1	SLC6A8	3865	rs144224664	rs1172152	4	1	1.07745e-15	1.00717e-10	1.69595e-06	0.156847	0.843151	28	rs1318187;rs1318186;rs1172161;rs1172159;rs1172158;rs145949073;rs12125276;rs113043890;rs67858812;rs12126439;rs1172139;rs4400674;rs12140703;rs12143121;rs56150463;rs12144980;rs12140422;rs12143748;rs7368327;rs61823972;rs7531256;rs12141197;rs1172152;rs11579220;rs61822659;rs6692706;rs140659214;rs17345153	0.0624005667460069;0.0624005667460069;0.0545664934292512;0.0529208037954445;0.0480132518717646;0.0439617601295593;0.0417039752921093;0.0410440869894245;0.040914590819582;0.0408321690532647;0.0401853636498683;0.038795917332625;0.0385636194571948;0.0370027587839237;0.0348575328971424;0.0346755932048629;0.0344478142603364;0.0332489662985006;0.0329242691781634;0.0290357640311014;0.0257755071357427;0.0256705250670393;0.0205432399602736;0.0106972623892882;0.0087554403916862;0.00559878379027273;0.00554381805853212;0.00536070163505401	0.846722	1:202201377_205748695	1:204570163_205799181	0.0142263	0.00253629	-0.0206772	0.00286471	0.0135159	0.00253518	-0.0222378	0.00286369
ENSG00000159346	ENSG00000132819	ADIPOR1	RBM38	6118	rs144224664	rs144224664	4	1	8.30914e-12	7.7672e-07	1.59341e-06	0.147243	0.852754	62	rs144224664;rs17345153;rs140659214;rs113699533;rs12132194;rs6692706;rs11579220;rs12142402;rs61822659;rs12123922;rs12123773;rs4092141;rs11240370;rs61822626;rs2836;rs17344537;rs61822619;rs11240369;rs12130384;rs58061807;rs4394715;rs3738155;rs12140422;rs11240360;rs12144980;rs56150463;rs12143748;rs12140703;rs1172161;rs1318187;rs1318186;rs72757524;rs12141197;rs7531256;rs12125276;rs67858812;rs147957741;rs61823972;rs12126439;rs140160270;rs7368327;rs376931698;rs114230634;rs1172159;rs112943386;rs12125465;1:205204457:T:TACACACAC;rs1172158;rs4400674;rs1172139;rs6593922;rs113043890;rs145949073;rs12143121;rs112653854;rs61036585;rs61822565;rs72757512;rs61822568;rs61822567;rs12239712;rs11576867	0.145531119868863;0.104706843525053;0.104415865730708;0.0450401076352607;0.0428161722301797;0.0425628240965524;0.0399390648151399;0.0344979398775173;0.0317349816642805;0.0307030338730525;0.0303760244368313;0.0228068821445121;0.0173731664229951;0.0173701950744221;0.0121864794358264;0.0108705477700392;0.0104741170452362;0.0104350162849568;0.0103507514748744;0.0100574834039381;0.00992400067820589;0.0076408231060345;0.00641308038673929;0.00583218098146459;0.00580302787001813;0.00570957128942401;0.0056722090806814;0.00558721685571963;0.00502256912089497;0.00483023309118;0.00483023309118;0.00480647893542964;0.00437849921660272;0.00437362962057734;0.00430920410130429;0.00429121963085724;0.00429098675592977;0.00428370988143639;0.00407775367430282;0.00397491778238251;0.003926203619617;0.00392129355219897;0.00375058608347345;0.00373061647684982;0.00371445350062889;0.00368940242607529;0.00367129119745906;0.00365629096174005;0.00353362577520475;0.00344038984058757;0.00342064668636598;0.0033474301065627;0.00311828177377308;0.00307925838457166;0.00303557742119375;0.00282645474539323;0.00274864316033181;0.00269153394733557;0.00269143699669144;0.00267519349430695;0.00265185452522047;0.00243757054405105	1	1:202201377_205748695	1:202812616_205799181	0.0142263	0.00253629	0.0180413	0.00283996	0.0142263	0.00253629	0.0180413	0.00283996
ENSG00000159346	ENSG00000135924	ADIPOR1	DNAJB2	3865	rs144224664	rs6692706	4	1	9.45454e-11	8.83789e-06	1.27983e-06	0.117871	0.882119	48	rs144224664;rs6692706;rs140659214;rs17345153;rs11579220;rs12132194;rs12123922;rs61822659;rs147957741;rs12142402;1:205204457:T:TACACACAC;rs111583149;rs7515178;rs7553876;rs374065847;rs61822566;rs113699533;rs6692170;rs12143085;rs12123773;rs11578293;rs11240370;rs2836;rs4394715;rs61822626;rs12130384;rs58061807;rs61822619;rs17344537;rs4092141;rs11240360;rs11240369;rs3738155;rs6593921;rs61822568;rs72757524;rs61036585;rs72757512;rs61822567;rs112653854;rs1318187;rs1318186;rs114230634;rs12143121;rs1172161;rs112943386;rs12125465;rs12140703	0.181511655021596;0.116493759752456;0.0931630536439695;0.0892951184782089;0.0756265084059681;0.072629574934071;0.0695168819747143;0.0598117005818078;0.0153679399652739;0.011392134015929;0.011246795405768;0.0107065781815627;0.00842530455808232;0.0081729047789475;0.00814733743045012;0.00814108655680055;0.00807203209604079;0.00769519124213219;0.00678124807911421;0.0063864213231662;0.00583628368571665;0.00500643646966241;0.00483506996214037;0.00466811090786143;0.00459946082947971;0.00424219093536052;0.00395739155656064;0.00394616475383752;0.00384174466631557;0.00341170074560568;0.00338737503778295;0.00291231652212607;0.00281460049194935;0.00279329038243263;0.0021200911773968;0.00205442173336895;0.00205125748513396;0.00202649075252913;0.00201793662202243;0.00196659919997256;0.00177127054352083;0.00177127054352083;0.00172949615303859;0.00172515914487665;0.00172303719653918;0.0017159038149508;0.0017119653566174;0.00169868792637469	0.99778	1:202201377_205748695	1:204569383_205755174	0.0142263	0.00253629	-0.0179198	0.00290449	0.0139899	0.00253609	-0.0179375	0.00290461
ENSG00000159346	ENSG00000137193	ADIPOR1	PIM1	3864	rs144224664	rs1172147	4	1	1.02031e-22	9.53759e-18	2.11142e-06	0.195763	0.804235	51	rs145949073;rs12125276;rs67858812;rs12126439;rs1318187;rs1318186;rs113043890;rs1172161;rs1172139;rs61823972;rs1172159;rs1172158;rs7368327;rs12143121;rs4400674;rs56150463;rs12140422;rs12140703;rs12143748;rs1172147;rs12144980;rs12141197;rs7531256;rs17345153;rs140659214;rs1172152;rs144224664;rs147957741;rs6692706;rs12132194;rs1151786;rs113306045;rs12142402;rs1668871;rs1172113;rs12123922;rs748012;rs113699533;rs1768584;rs1180721;rs1668872;rs1151785;rs1151784;rs113058515;rs112827207;rs61822626;rs1172111;rs12123773;rs11344770;rs760224778;rs11579220	0.0557340461716217;0.0529826995723709;0.052458577247255;0.0505240301499049;0.0480928543921908;0.0480928543921908;0.0473597793687973;0.045531049585902;0.0426888490465622;0.0414781902323518;0.0395983918656464;0.0390520141568776;0.0348335395981278;0.0267398750118093;0.0260892719110802;0.0242567975060432;0.0232237114069258;0.0221663767025323;0.0216106897146855;0.0202750345278576;0.0184745363021989;0.0179603508950728;0.0179392560700295;0.0174302022304796;0.0160510738529139;0.0122690994816553;0.00866043254183096;0.00714483448356686;0.00697501991233474;0.0069370338355901;0.00607995732765149;0.00552728154702076;0.00420849931576101;0.0038674131348173;0.00362096195052903;0.00331181953189793;0.00298694678304261;0.00293917027334033;0.00271878897706353;0.00264929193829077;0.00226983273611077;0.00219421504460959;0.00219217912428715;0.00210398187432807;0.00186225037963576;0.00181582335788465;0.00177098021203256;0.00175834074965145;0.00175802003761095;0.0017067781494133;0.00162297105249153	0.83694	1:202201377_205748695	1:204566661_205799181	0.0142263	0.00253629	0.0354757	0.003742	0.0130437	0.00252969	0.03695	0.00373042
ENSG00000159346	ENSG00000159335	ADIPOR1	PTMS	3837	rs144224664	rs772446580	4	1	3.50642e-10	3.27773e-05	2.14779e-06	0.199169	0.800797	74	rs144224664;rs17345153;rs140659214;rs12132194;rs6692706;rs11579220;rs61822659;rs61823972;rs12123922;rs12142402;rs11240370;rs61822626;rs113699533;rs772446580;rs147957741;rs12123773;rs2836;rs58061807;rs4394715;rs3738155;rs17344537;rs61822619;rs12130384;rs11240369;1:205204457:T:TACACACAC;rs112653854;rs11344770;rs114230634;rs112943386;rs12125465;rs11240360;rs72757524;rs1318187;rs1318186;rs61822568;rs1172161;rs4092141;rs61822565;rs61822567;rs72757512;rs6593922;rs61036585;rs1172159;rs145949073;rs1172158;rs12125276;rs67858812;rs149617700;rs12126439;rs12144980;rs12140703;rs12143748;rs113043890;rs12143121;rs12239712;rs12140422;rs56150463;rs1172139;rs1457833800;rs7368327;rs376931698;rs111583149;rs373788683;rs7531256;rs140160270;rs4400674;rs12141197;rs1172113;rs10158848;rs6692170;rs12143085;rs11577406;rs12137465;rs11576867	0.0467847867475645;0.0416603713855263;0.0413965778420767;0.0408871500256027;0.0402836628183478;0.0368158463370137;0.0340296134321137;0.0282271560127406;0.0257708614041355;0.022797719960216;0.0211411738967967;0.0195472832136868;0.0185179770544496;0.0177517908574798;0.017533105696657;0.0170162015129782;0.0158131264094627;0.0147055443950119;0.0136833838606571;0.0132136277060165;0.013152063404967;0.0130670096997979;0.0130017471300026;0.0127905065248181;0.0123735674912321;0.0121676434729597;0.0113011537749721;0.0110992011338763;0.0110819477168245;0.0109581723953674;0.0102178641626665;0.0100299840366211;0.00988214235041126;0.00988214235041126;0.00979565966318984;0.00946821409127271;0.00943002943325623;0.00922497358570955;0.00906223271407892;0.0089678627724468;0.0088477957377182;0.00858304464459653;0.00827599468962581;0.00806135077375444;0.00791055507551406;0.00785477476681941;0.00782941214073469;0.00774374953129451;0.007595870149478;0.00750093414256728;0.00730237859841673;0.00730232252577203;0.00723832784323111;0.00710163810634331;0.00707640066829209;0.00679390797936549;0.00676305702800618;0.00665193234717178;0.00619571194100124;0.00588332646948575;0.0055122689926849;0.00542854701654363;0.00510585170861931;0.00508906209857302;0.00502866473002162;0.00502421300302842;0.00474380660360361;0.00349001940637707;0.00347006999042438;0.00324851648740734;0.00321481132095789;0.00305187903191891;0.00300617370230035;0.00297593424548482	0.926232	1:202201377_205748695	1:204573393_205743139	0.0142263	0.00253629	-0.0202755	0.00364914	0.0134369	0.00252356	-0.0210403	0.00362425
ENSG00000159346	ENSG00000161203	ADIPOR1	AP2M1	3843	rs144224664	rs1172152	4	1	1.04726e-09	9.78953e-05	1.99712e-06	0.185057	0.814843	33	rs1172152;rs1172161;rs4400674;rs1318187;rs1318186;rs1172139;rs1172159;rs1172158;rs145949073;rs7368327;rs1172113;rs113043890;rs12125276;rs67858812;rs12126439;rs61823972;rs56150463;rs12140703;rs12140422;rs12144980;rs748012;rs12143748;rs7531256;rs12141197;rs12143121;rs1172147;rs760224778;rs17345153;rs140659214;rs144224664;rs12132194;rs6692706;rs9326600	0.0749117222778383;0.0477657743534839;0.0470869163093362;0.0463714879678543;0.0463714879678543;0.0453296346314552;0.0449659608685556;0.0437168448171802;0.0436938408407771;0.0436111970348585;0.041639663208493;0.0355179691737123;0.0348107642133686;0.0344880977611624;0.0336507959773771;0.0289948775280943;0.028682863277897;0.0278523872038374;0.0274822720583856;0.0268193064145622;0.0256943741066118;0.0253782408072729;0.0215127932220007;0.0214561738878665;0.0203145410104941;0.00597632942194386;0.00580063545153982;0.00501126874291927;0.00470385770391851;0.00388386817097952;0.00313486640394658;0.00302660559613137;0.00296232488675468	0.846722	1:202201377_205748695	1:204569383_205799181	0.0142263	0.00253629	-0.0134718	0.00240758	0.0135159	0.00253518	-0.0157594	0.00239391
ENSG00000159346	ENSG00000182512	ADIPOR1	GLRX5	3865	rs144224664	rs17345153	4	1	8.81755e-21	8.24244e-16	1.01442e-06	0.0930121	0.906987	32	rs17345153;rs140659214;rs144224664;rs12132194;rs6692706;rs11579220;rs12123922;rs61822659;1:205204457:T:TACACACAC;rs1172161;rs7368327;rs1318187;rs1318186;rs56150463;rs12140422;rs12144980;rs4400674;rs1172139;rs1172158;rs1172159;rs12125276;rs67858812;rs12143748;rs12140703;rs12126439;rs113043890;rs145949073;rs7531256;rs61823972;rs12141197;rs12143121;rs113699533	0.232969177421962;0.217430841876271;0.116677524349765;0.0815317106741039;0.0416850041958597;0.0259347097302822;0.0232109880027848;0.0227133236773909;0.0189466418898336;0.0109342580119927;0.00992995407366387;0.00972552084332687;0.00972552084332687;0.00968112825813254;0.00920072030495768;0.00782737303686853;0.00765954946324526;0.00757319761833543;0.00748847809096733;0.00741061023379395;0.00721212724972952;0.00714847961423653;0.00691738373963619;0.00676033819469772;0.00671665335768698;0.00648840049476184;0.00645410005695394;0.00645093934478348;0.00603021131726085;0.00601190833145484;0.00453050394207377;0.00424050490905241	0.994677	1:202201377_205748695	1:204549714_205830997	0.0142263	0.00253629	0.0306155	0.00336557	0.0142178	0.00253334	0.0309015	0.00336258
ENSG00000159346	ENSG00000186591	ADIPOR1	UBE2H	3837	rs144224664	1:205204457:T:TACACACAC	4	1	5.49686e-11	5.13834e-06	1.66394e-06	0.153849	0.846144	41	rs144224664;rs17345153;rs140659214;rs12132194;rs147957741;1:205204457:T:TACACACAC;rs12140703;rs1318187;rs1318186;rs12140422;rs1172161;rs6692706;rs12143748;rs12144980;rs56150463;rs12143121;rs12125276;rs67858812;rs12126439;rs7531256;rs113043890;rs12141197;rs145949073;rs1172159;rs1172158;rs4400674;rs1172139;rs7368327;rs11579220;rs12123922;rs61822659;rs61823972;rs748012;rs113699533;rs1172152;rs397864239;rs12142402;rs1172113;rs12123773;rs760224778;rs1172147	0.0738500211050594;0.0548089238662785;0.0478968499957832;0.0471356221565062;0.0406300310406941;0.0378213818798009;0.0327661842754033;0.0317731175859806;0.0317731175859806;0.0313978965218262;0.030572980103351;0.030399142016232;0.030255936892792;0.0282783821952149;0.0278221756883011;0.0268571772846945;0.0261025552830917;0.0259211101651437;0.025474551244223;0.0225756669749465;0.0221216598849518;0.0219543440707;0.0213513442188097;0.0210149723058451;0.0200841837678637;0.0189552871795227;0.0184347662944813;0.0182267784225109;0.0136026015130763;0.0127174140252197;0.00972001298804559;0.00912348489830614;0.00616170222646824;0.00562279535604741;0.00501873047163207;0.00487667376342254;0.00484934955532852;0.00400626220257131;0.00321374537109612;0.00303963209395032;0.00283775506560232	0.967788	1:202201377_205748695	1:204622109_205795512	0.0142263	0.00253629	0.0199344	0.00333407	0.0140003	0.00259832	0.0211867	0.00341545
ENSG00000159346	ENSG00000198876	ADIPOR1	DCAF12	3865	rs144224664	rs1172161	4	1	1.46511e-38	1.36955e-33	1.43977e-06	0.132852	0.867146	29	rs1172161;rs1318187;rs1318186;rs12140703;rs12140422;rs12143748;rs12144980;rs56150463;rs67858812;rs12125276;rs1172159;rs7368327;rs61823972;rs12126439;rs113043890;rs1172158;rs1172139;rs4400674;rs12143121;rs145949073;rs7531256;rs12141197;rs144224664;rs17345153;rs140659214;rs1172152;rs12132194;rs12123922;rs11579220	0.0683666354825244;0.0601665416056261;0.0601665416056261;0.0472624051802603;0.0469869543508693;0.0456394755851662;0.0449617735239369;0.0404574272286104;0.0380087293042764;0.0377392907501192;0.0363739219935157;0.0362383654580867;0.0359752626088062;0.0349676582675497;0.0347342590315941;0.0341171827217647;0.0336142817754214;0.0333762128103652;0.0311993120521082;0.0256367117976194;0.0238728680271025;0.0214125222731632;0.019426150230048;0.0160495657120809;0.0152353411806963;0.0083267251446831;0.00788240745484559;0.00779789541471312;0.0074546372084192	0.853669	1:202201377_205748695	1:204533386_205810103	0.0142263	0.00253629	0.0354319	0.0027872	0.0140009	0.00253881	0.0359459	0.00278966
ENSG00000159388	ENSG00000197353	BTG2	LYPD2	3193	rs4971226	rs2486942	1	1	0	1.4666e-08	0	0.0415171	0.958483	2	rs4971226;rs4971211	0.757810014636033;0.199480879428313	0.992328	1:202387046_204022145	1:202734932_203799200	0.335086	0.0035488	-0.043332	0.00630139	0.339406	0.00360224	-0.0442912	0.00637794
ENSG00000159496	ENSG00000137959	RGL4	IFI44L	2553	rs5751776	rs71184929	2	1	1.55356e-54	2.8823e-05	4.53421e-51	0.0822873	0.917684	5	rs5751775;rs5760120;rs5760119;rs5751776;rs5751777	0.294786073238464;0.22969797015148;0.221687952225945;0.164869064872541;0.0888436315782553	0.919129	22:23083341_24508578	22:23399623_24457705	-0.0621182	0.0039259	-0.0253925	0.00459763	-0.056032	0.00410586	-0.0283553	0.00481405
ENSG00000159496	ENSG00000157601	RGL4	MX1	2484	rs5751776	rs5760102	2	1	2.28111e-54	4.23212e-05	3.26309e-51	0.0586571	0.941301	5	rs5751775;rs5760119;rs5760120;rs5751776;rs5751777	0.280525358026725;0.214906860008083;0.20189781215277;0.194878661738721;0.107777173160364	0.824399	22:23083341_24508578	22:23405606_24424300	-0.0621182	0.0039259	-0.0259721	0.00477304	-0.0567397	0.00385192	-0.0260886	0.00466414
ENSG00000159648	ENSG00000080298	TEPP	RFX3	3318	rs3743554	rs3991718	6	1	3.57979e-259	3.98692e-05	2.42176e-256	0.025022	0.974938	1	rs3743554	1	0.921551	16:57406683_58918724	16:57489814_58495711	0.398624	0.00699305	-0.0241271	0.00436007	0.410649	0.0071211	-0.0260421	0.00443188
ENSG00000159648	ENSG00000089351	TEPP	GRAMD1A	3564	rs3743554	rs3991718	6	1	1.79244e-263	1.99629e-09	7.64674e-256	0.0833306	0.916669	1	rs3743554	1	0.921551	16:57406683_58918724	16:57447758_58532838	0.398624	0.00699305	0.0272922	0.00379123	0.410649	0.0071211	0.0293367	0.00383819
ENSG00000159648	ENSG00000109320	TEPP	NFKB1	3375	rs3743554	rs3743554	6	1	1.51162e-261	1.68354e-07	4.56449e-257	0.00308979	0.99691	1	rs3743554	1	1	16:57406683_58918724	16:57489814_58519819	0.398624	0.00699305	0.0263012	0.00406229	0.398624	0.00699305	0.0263012	0.00406229
ENSG00000159648	ENSG00000119698	TEPP	PPP4R4	3295	rs3743554	rs3743554	6	1	4.51552e-259	5.02906e-05	1.56763e-256	0.0154902	0.98446	1	rs3743554	1	1	16:57406683_58918724	16:57496328_58495711	0.398624	0.00699305	0.0437645	0.00798749	0.398624	0.00699305	0.0437645	0.00798749
ENSG00000159648	ENSG00000123643	TEPP	SLC36A1	3323	rs3743554	rs8062138	6	1	2.33556e-259	2.60119e-05	3.26444e-256	0.0344259	0.965548	1	rs3743554	1	0.892807	16:57406683_58918724	16:57489814_58497937	0.398624	0.00699305	-0.0270719	0.00482476	0.396323	0.00731088	-0.0292359	0.00504574
ENSG00000159648	ENSG00000135823	TEPP	STX6	3376	rs3743554	rs3743554	6	1	2.16696e-261	2.4134e-07	2.73126e-257	0.00104397	0.998956	1	rs3743554	1	1	16:57406683_58918724	16:57489814_58515437	0.398624	0.00699305	0.0289441	0.00450162	0.398624	0.00699305	0.0289441	0.00450162
ENSG00000159648	ENSG00000139278	TEPP	GLIPR1	3455	rs3743554	rs3743554	6	1	2.02727e-263	2.25783e-09	6.12044e-257	0.00482616	0.995174	1	rs3743554	1	1	16:57406683_58918724	16:57448745_58532838	0.398624	0.00699305	-0.0289071	0.00406433	0.398624	0.00699305	-0.0289071	0.00406433
ENSG00000159648	ENSG00000141497	TEPP	ZMYND15	3483	rs3743554	rs3991718	6	1	2.06723e-259	2.30234e-05	1.04414e-256	0.00964826	0.990329	1	rs3743554	1	0.921551	16:57406683_58918724	16:57489814_58545982	0.398624	0.00699305	0.0319705	0.00561784	0.410649	0.0071211	0.0325271	0.00567621
ENSG00000159648	ENSG00000142046	TEPP	TMEM91	3426	rs3743554	rs3743558	6	1	4.08346e-260	4.54786e-06	9.71723e-256	0.106436	0.893559	1	rs3743554	1	0.907436	16:57406683_58918724	16:57465553_58519819	0.398624	0.00699305	0.0231912	0.0039023	0.386295	0.00729433	0.0258071	0.00405688
ENSG00000159648	ENSG00000148737	TEPP	TCF7L2	3792	rs3743554	rs3743554	6	1	2.29269e-299	2.55344e-45	1.82797e-257	3.59368e-05	0.999964	1	rs3743554	1	1	16:57406683_58918724	16:57448745_58599977	0.398624	0.00699305	0.0785229	0.00532764	0.398624	0.00699305	0.0785229	0.00532764
ENSG00000159648	ENSG00000151612	TEPP	ZNF827	3466	rs3743554	rs3743558	6	1	6.75061e-266	7.51834e-12	6.76194e-256	0.0734566	0.926543	1	rs3743554	1	0.907436	16:57406683_58918724	16:57479627_58531505	0.398624	0.00699305	0.0316905	0.00401848	0.386295	0.00729433	0.034362	0.00416182
ENSG00000159648	ENSG00000152784	TEPP	PRDM8	3696	rs3743554	rs3743554	6	1	4.04134e-285	4.50095e-31	5.76862e-257	0.00443354	0.995566	1	rs3743554	1	1	16:57406683_58918724	16:57448745_58574532	0.398624	0.00699305	0.0722824	0.00586756	0.398624	0.00699305	0.0722824	0.00586756
ENSG00000159648	ENSG00000156127	TEPP	BATF	3293	rs3743554	rs3743553	6	1	1.76694e-258	0.000196789	5.15684e-256	0.0555446	0.944259	1	rs3743554	1	0.916645	16:57406683_58918724	16:57496328_58495711	0.398624	0.00699305	0.0194378	0.00372374	0.387456	0.0072507	0.0209797	0.00384791
ENSG00000159648	ENSG00000168310	TEPP	IRF2	3293	rs3743554	rs3743554	6	1	4.30087e-259	4.79e-05	7.04319e-257	0.005856	0.994096	1	rs3743554	1	1	16:57406683_58918724	16:57496328_58495711	0.398624	0.00699305	-0.0165915	0.00300385	0.398624	0.00699305	-0.0165915	0.00300385
ENSG00000159648	ENSG00000172794	TEPP	RAB37	3304	rs3743554	rs4145589	6	1	1.88508e-258	0.000209947	5.314e-256	0.0572986	0.942491	1	rs3743554	1	0.914276	16:57406683_58918724	16:57494926_58497937	0.398624	0.00699305	-0.0238942	0.00455108	0.387992	0.00726941	-0.0263188	0.00476047
ENSG00000159648	ENSG00000177463	TEPP	NR2C2	3513	rs3743554	rs3743554	6	1	8.89412e-259	9.90563e-05	1.72476e-256	0.0172439	0.982657	1	rs3743554	1	1	16:57406683_58918724	16:57465553_58531505	0.398624	0.00699305	-0.0165126	0.00284708	0.398624	0.00699305	-0.0165126	0.00284708
ENSG00000159648	ENSG00000197457	TEPP	STMN3	3522	rs3743554	rs1428814	6	1	3.15476e-273	3.51354e-19	6.12264e-256	0.0663222	0.933678	1	rs3743554	1	0.917089	16:57406683_58918724	16:57463667_58545982	0.398624	0.00699305	0.0362048	0.00368747	0.368615	0.00725163	0.037694	0.00376385
ENSG00000159648	ENSG00000233547	TEPP		3366	rs3743554	rs11360708	6	1	2.20744e-263	2.45849e-09	1.56717e-256	0.015485	0.984515	1	rs3743554	1	0.92513	16:57406683_58918724	16:57454622_58532838	0.398624	0.00699305	0.0744037	0.0104668	0.375205	0.00729701	0.0776716	0.0108813
ENSG00000159648	ENSG00000250130	TEPP	GAPDHP43	3125	rs3743554	rs3743562	6	1	8.7564e-260	9.75225e-06	1.06737e-255	0.11711	0.88288	1	rs3743554	1	0.818035	16:57406683_58918724	16:57489814_58520876	0.398624	0.00699305	0.0491969	0.00849457	0.352977	0.00749663	0.0556375	0.00910955
ENSG00000159674	ENSG00000160460	SPON2	SPTBN4	3485	rs76650972	rs76650972	5	3	0	0	8.14254e-17	0.00233964	0.99766	2	rs76650972;rs28545482	0.945342126740214;0.0546578732598031	1	4:89511_2094363	4:197518_2013540	0.0613444	0.00723298	0.265971	0.0106332	0.0613444	0.00723298	0.265971	0.0106332
ENSG00000159753	ENSG00000133134	CARMIL2	BEX2	1225	rs200002625	rs73595580	1	1	1.16276e-28	0.000135788	4.98113e-26	0.0562831	0.943581	6	rs200002625;16:67608018:C:CAAAAAAAAA;rs781616750;rs560002527;rs7185433;rs73595580	0.666259877707146;0.0923596993686543;0.0799512206529109;0.0723172586250301;0.0228027271345317;0.0186887889796304	0.938306	16:66523515_68976351	16:67100637_68136395	-0.0744282	0.00492431	0.0435145	0.00821185	-0.0705963	0.00487385	0.0457939	0.00813726
ENSG00000159753	ENSG00000147119	CARMIL2	CHST7	1337	rs200002625	rs111728249	1	1	5.56304e-29	6.49659e-05	6.12297e-26	0.0696443	0.930291	4	16:67608018:C:CAAAAAAAAA;rs200002625;rs560002527;rs111728249	0.709036430654165;0.128946605145769;0.0942833104735645;0.0225890101807372	0.934122	16:66523515_68976351	16:67017946_68139253	-0.0744282	0.00492431	-0.0546186	0.0106747	-0.0694575	0.00479876	-0.0592651	0.0103565
ENSG00000159753	ENSG00000166265	CARMIL2	CYYR1	1335	rs200002625	rs9924509	1	1	2.30795e-33	2.69525e-09	9.67679e-26	0.111229	0.888771	7	16:67608018:C:CAAAAAAAAA;rs781616750;rs200002625;rs560002527;rs111728249;rs6499132;rs7185433	0.320598421472947;0.27188685758873;0.223255047913847;0.0852320187392807;0.0281089134295103;0.015611578759033;0.0142930575316986	0.918689	16:66523515_68976351	16:67017946_68141386	-0.0744282	0.00492431	-0.08959	0.0129365	-0.0674895	0.00479772	-0.0956519	0.0128561
ENSG00000159761	ENSG00000076716	C16orf86	GPC4	1287	rs1160815246	16:67632075:C:CAAAAAAA	2	1	1.42398e-18	0.000159889	1.76386e-15	0.196444	0.803396	5	16:67632075:C:CAAAAAAA;rs1160815246;rs8046907;rs28711261;rs143819148	0.774963143009143;0.08082640284875;0.0491815695377052;0.0302322110270624;0.0233416166560589	0.813062	16:65953064_69978544	16:67048241_68133111	-0.257645	0.00844705	0.057732	0.0122208	-0.273234	0.00838086	0.0725131	0.012309
ENSG00000159761	ENSG00000102796	C16orf86	DHRS12	1734	rs1160815246	rs1160815246	2	1	4.6404e-23	5.21038e-09	7.65349e-17	0.00660678	0.993393	1	rs1160815246	0.987203	1	16:65953064_69978544	16:66913121_68301489	-0.257645	0.00844705	0.0594191	0.00847585	-0.257645	0.00844705	0.0594191	0.00847585
ENSG00000159761	ENSG00000121297	C16orf86	TSHZ3	1580	rs1160815246	16:67632075:C:CAAAAAAA	2	1	1.55631e-20	1.74747e-06	2.49142e-16	0.0260264	0.973972	2	rs1160815246;16:67632075:C:CAAAAAAA	0.891831553267352;0.067111230647345	0.813062	16:65953064_69978544	16:67034947_68275596	-0.257645	0.00844705	0.0460393	0.00757039	-0.273234	0.00838086	0.0478081	0.00762076
ENSG00000159761	ENSG00000152784	C16orf86	PRDM8	1317	rs1160815246	rs1160815246	2	1	3.37786e-21	3.79276e-07	5.09673e-17	0.00373022	0.996269	1	rs1160815246	0.986705	1	16:65953064_69978544	16:67034947_68133111	-0.257645	0.00844705	-0.0563957	0.00887493	-0.257645	0.00844705	-0.0563957	0.00887493
ENSG00000159761	ENSG00000165626	C16orf86	BEND7	3156	rs1160815246	rs7203742	2	1	2.99828e-22	3.36656e-08	4.4664e-16	0.0482466	0.951753	3	rs1160815246;rs8046907;16:67632075:C:CAAAAAAA	0.906659868638512;0.0399207792235099;0.0193127467430104	0.807569	16:65953064_69978544	16:66484192_68532725	-0.257645	0.00844705	-0.0714318	0.0104688	-0.246686	0.00748442	-0.0666156	0.00934706
ENSG00000159761	ENSG00000185518	C16orf86	SV2B	4302	rs1160815246	rs8046907	2	1	1.84611e-43	2.07287e-29	1.64575e-15	0.183156	0.816844	3	rs8046907;rs9934328;rs13334205	0.907132737379715;0.0260924353741605;0.0172482242550867	0.865782	16:65953064_69978544	16:66481059_68874569	-0.257645	0.00844705	-0.160677	0.01428	-0.249375	0.00771752	-0.169478	0.013815
ENSG00000159761	ENSG00000185897	C16orf86	FFAR3	4129	rs1160815246	rs7203742	2	1	2.66999e-41	2.99794e-27	9.3931e-16	0.103676	0.896324	3	rs1160815246;16:67632075:C:CAAAAAAA;rs13334205	0.886522968617915;0.0550914556647408;0.0244428177659245	0.807569	16:65953064_69978544	16:66465508_68874569	-0.257645	0.00844705	0.173238	0.012607	-0.246686	0.00748442	0.15681	0.0112232
ENSG00000159761	ENSG00000186318	C16orf86	BACE1	1312	rs1160815246	rs8046907	2	1	1.63459e-21	1.83536e-07	1.8152e-16	0.0184185	0.981581	2	rs1160815246;rs8046907	0.897684452336749;0.0784239897425686	0.865782	16:65953064_69978544	16:67034947_68133111	-0.257645	0.00844705	-0.0624512	0.00967821	-0.249375	0.00771752	-0.0583935	0.00883781
ENSG00000159761	ENSG00000196872	C16orf86	CRACDL	1334	rs1160815246	rs7203742	2	1	5.18596e-20	5.82295e-06	1.13804e-15	0.126035	0.873959	4	rs1160815246;16:67632075:C:CAAAAAAA;rs8046907;rs7203742	0.902858433873922;0.0219180550904825;0.01700103810399;0.0137381690998987	0.807569	16:65953064_69978544	16:67034947_68141386	-0.257645	0.00844705	-0.0532135	0.00900627	-0.246686	0.00748442	-0.0508964	0.0080019
ENSG00000159792	ENSG00000267243	PSKH1		3088	rs7188236	rs3203684	6	1	4.26192e-20	1.27882e-13	5.55326e-08	0.16496	0.83504	1	rs7188236	0.951958	0.862875	16:66497312_69572065	16:68015387_69302318	-0.0480736	0.00523884	-0.0654357	0.00779376	-0.0420957	0.00526999	-0.0670568	0.00782296
ENSG00000159871	ENSG00000026025	LYPD5	VIM	3013	rs796177399	rs10401203	1	1	8.4013e-98	3.01002e-05	7.06363e-95	0.0233543	0.976616	7	rs10401170;rs796177399;rs349048;rs349047;rs10401203;rs349049;rs349050	0.207465180865675;0.202141185030185;0.166718378903797;0.128397310630754;0.11102376842582;0.0769611487494799;0.0668189380282116	0.995212	19:43256885_44623697	19:43295754_44297382	-0.153202	0.00677531	0.0236285	0.00424313	-0.152989	0.00678246	0.0241386	0.00424929
ENSG00000159882	ENSG00000165591	ZNF230	FAAH2	3986	rs7257809	rs454904	1	1	2.19976e-75	2.04175e-07	8.54422e-70	0.0774596	0.92254	1	rs7257809	0.997043	0.869914	19:43277105_44871093	19:43498267_44579723	-0.104282	0.00562994	-0.0502966	0.0078203	0.103081	0.00578021	0.0520289	0.00802798
ENSG00000159882	ENSG00000198131	ZNF230	ZNF544	3479	rs62116613	rs62116613	2	1	2.94431e-56	3.34767e-08	1.75918e-51	1.83498e-07	1	1	rs62116613	1	1	19:43277105_44871093	19:43484866_44484058	-0.113442	0.00704316	0.0570741	0.00839121	-0.113442	0.00704316	0.0570741	0.00839121
ENSG00000159882	ENSG00000198846	ZNF230	TOX	3495	rs62116613	rs62116613	2	1	9.76611e-54	1.1104e-05	1.82335e-51	7.33079e-05	0.999916	1	rs62116613	1	1	19:43277105_44871093	19:43484866_44484058	-0.113442	0.00704316	-0.039893	0.00691173	-0.113442	0.00704316	-0.039893	0.00691173
ENSG00000159958	ENSG00000007312	TNFRSF13C	CD79B	2256	rs6002543	rs9620000	2	1	2.12581e-63	1.19581e-05	8.75515e-60	0.0473442	0.952644	2	rs6002543;rs5996089	0.766173097915759;0.212896099995789	0.95473	22:39413815_42990831	22:41392670_42436263	0.112835	0.00601496	-0.0279575	0.00478908	0.109605	0.00599375	-0.0281779	0.00477596
ENSG00000159958	ENSG00000169031	TNFRSF13C	COL4A3	3113	rs6002543	rs5996079	2	2	1.60763e-61	0.000904323	1.54177e-59	0.084899	0.914197	3	rs6002543;rs5996089;rs12160926	0.591289820234153;0.353346936085656;0.0245019038334559	0.921445	22:39413815_42990831	22:40887980_42430556	0.112835	0.00601496	-0.0551217	0.0102976	0.111022	0.00606896	-0.0578892	0.0103853
ENSG00000160014	ENSG00000034152	CALM3	MAP2K3	2974	rs150954567	rs75432130	9	1	2.50056e-56	0.000585731	1.95985e-54	0.0439965	0.955418	1	rs150954567	1	0.819614	19:45760477_47516117	19:46058527_47070270	-0.106171	0.00400196	-0.0196989	0.00375835	-0.0998773	0.00398415	-0.0205483	0.0037517
ENSG00000160014	ENSG00000143933	CALM3	CALM2	2992	rs150954567	rs150954567	9	1	2.86798e-60	6.71795e-08	9.7987e-56	0.000295837	0.999704	1	rs150954567	1	1	19:45760477_47516117	19:46050274_47105966	-0.106171	0.00400196	0.0241902	0.00362757	-0.106171	0.00400196	0.0241902	0.00362757
ENSG00000160014	ENSG00000198668	CALM3	CALM1	3112	rs150954567	rs150954567	9	1	4.49842e-77	1.05371e-24	8.81402e-56	6.47242e-05	0.999935	1	rs150954567	1	1	19:45760477_47516117	19:46036975_47140940	-0.106171	0.00400196	0.0421904	0.00384267	-0.106171	0.00400196	0.0421904	0.00384267
ENSG00000160075	ENSG00000179921	SSU72	GPBAR1	503	rs553975291	rs553975291	3	1	1.42461e-291	3.31946e-06	4.8988e-288	0.00943347	0.990563	1	rs553975291	1	1	1:815963_2094447	1:1083324_2079933	0.320637	0.00382315	0.0262318	0.00438489	0.320637	0.00382315	0.0262318	0.00438489
ENSG00000160179	ENSG00000165029	ABCG1	ABCA1	6071	rs8130564	rs11435440	4	4	8.82303e-21	5.85183e-12	2.26342e-11	0.0130381	0.986962	5	rs8130564;rs2839503;rs11435440;rs8129105;rs2839498	0.49791661484309;0.184751190383089;0.136888040431863;0.089264575566086;0.0870798364441148	0.978735	21:41607855_42887004	21:41579813_42887831	-0.0418553	0.00543093	0.0395961	0.00492963	-0.0406596	0.00550389	0.040809	0.00499901
ENSG00000160180	ENSG00000165029	TFF3	ABCA1	6122	rs8130564	rs11435440	2	4	5.93906e-127	8.78372e-12	1.52358e-117	0.0205745	0.979426	3	rs8130564;rs1078272;rs8129105	0.784953397716908;0.0904928064031373;0.0880597432804882	0.978735	21:41427524_43023048	21:41579813_42887831	-0.0962474	0.00581003	0.0395961	0.00492963	-0.0963439	0.00594761	0.040809	0.00499901
ENSG00000160190	ENSG00000165029	SLC37A1	ABCA1	4879	rs8130564	rs11435440	2	4	6.85725e-154	7.42254e-12	1.75913e-144	0.0170756	0.982924	1	rs8130564	0.997373	0.978735	21:41840524_43269454	21:41579813_42887831	-0.111437	0.00484265	0.0395961	0.00492963	-0.111191	0.00490462	0.040809	0.00499901
ENSG00000160194	ENSG00000072062	NDUFV3	PRKACA	3634	rs9977562	rs413330	4	1	2.46038e-32	6.50774e-06	4.61748e-28	0.120374	0.87962	7	rs234699;rs9977562;rs71194100;rs173073;rs234698;rs149913691;rs2401146	0.256021582094343;0.250297404680385;0.240678562248538;0.0780875303327228;0.07590060557154;0.0442858258873273;0.0322798140713794	0.90034	21:41827158_44407874	21:42333922_43341299	0.141416	0.00516126	-0.0185497	0.00318777	0.134287	0.00507644	-0.0192777	0.00311126
ENSG00000160194	ENSG00000143420	NDUFV3	ENSA	3071	rs9977562	rs234763	4	1	1.54837e-32	4.09546e-06	6.61856e-28	0.173409	0.826587	7	rs9977562;rs234699;rs71194100;rs234698;rs173073;rs2401146;rs149913691	0.29970209082601;0.258296311744752;0.233214311787094;0.0655638787449351;0.0439492898006895;0.0352929376021564;0.0311672990600419	0.879088	21:41827158_44407874	21:42453591_43383161	0.141416	0.00516126	-0.0253451	0.00415457	0.125545	0.0048601	-0.0255494	0.00394561
ENSG00000160194	ENSG00000160410	NDUFV3	SHKBP1	3082	rs9977562	21:42953758:C:T	4	1	1.60527e-31	4.24597e-05	1.11925e-28	0.0276597	0.972298	4	rs9977562;rs71194100;rs234699;rs234698	0.342665455343909;0.283416180695432;0.264981281675662;0.0665477304715998	0.923717	21:41827158_44407874	21:42453889_43369103	0.141416	0.00516126	0.0199743	0.00355389	0.148582	0.00524112	0.0214731	0.00360808
ENSG00000160194	ENSG00000164758	NDUFV3	MED30	3801	rs9977562	rs13051068	4	1	1.56342e-41	4.13528e-15	1.68138e-28	0.0425579	0.957442	6	rs9977562;rs71194100;rs234699;rs173073;rs234698;rs2401146	0.355418783783427;0.256496618850992;0.218609013467319;0.0707971726676872;0.0483209644861712;0.0213064862127985	0.911491	21:41827158_44407874	21:42299806_43369103	0.141416	0.00516126	-0.0385919	0.00427455	0.136836	0.00545695	-0.0413722	0.00448786
ENSG00000160199	ENSG00000058866	PKNOX1	DGKG	3790	rs2839618	rs2839627	1	2	0	0.000981495	0	0.0239938	0.975025	3	rs2839618;rs111421447;rs3788042	0.882114524853876;0.0616695191729853;0.0390457153273668	0.946886	21:42068378_43369103	21:42303161_43369103	-0.396169	0.0080224	-0.0632461	0.00700336	-0.398936	0.00799952	-0.0648012	0.00700444
ENSG00000160199	ENSG00000065526	PKNOX1	SPEN	3152	rs2839618	21:42986017:A:ATT	1	1	0	1.6339e-08	0	0.0266629	0.973337	2	rs2839618;rs111421447	0.894356700548737;0.0703923157826723	0.934416	21:42068378_43369103	21:42436012_43369103	-0.396169	0.0080224	0.0296485	0.00413352	-0.420298	0.00856881	0.0324787	0.0044081
ENSG00000160199	ENSG00000074660	PKNOX1	SCARF1	3742	rs2839618	21:42986017:A:ATT	1	2	0	0.00300437	0	0.0719065	0.925089	3	rs2839618;rs111421447;rs3788042	0.827354645897614;0.111589645600131;0.047840585592588	0.934416	21:42068378_43369103	21:42303161_43341299	-0.396169	0.0080224	-0.0620983	0.00746036	-0.420298	0.00856881	-0.0684961	0.00798084
ENSG00000160199	ENSG00000079393	PKNOX1	DUSP13	3768	rs2839618	21:42986017:A:ATT	1	2	0	1.12727e-11	0	0.0114686	0.988531	2	rs2839618;rs111421447	0.912153544394502;0.0713980971564148	0.934416	21:42068378_43369103	21:42298373_43342571	-0.396169	0.0080224	-0.100722	0.00807306	-0.420298	0.00856881	-0.10619	0.00863859
ENSG00000160199	ENSG00000100246	PKNOX1	DNAL4	3067	rs2839618	rs2839627	1	1	0	5.05348e-05	0	0.0192497	0.9807	2	rs2839618;rs111421447	0.902936566388134;0.0648495931733098	0.946886	21:42068378_43369103	21:42444409_43341299	-0.396169	0.0080224	-0.0517391	0.00697857	-0.398936	0.00799952	-0.0518901	0.00695595
ENSG00000160199	ENSG00000100360	PKNOX1	IFT27	2918	rs2839618	rs111421447	1	1	0	2.37241e-05	0	0.019511	0.980465	2	rs2839618;rs111421447	0.872634418199413;0.100197015822948	0.99561	21:42068378_43369103	21:42493873_43383161	-0.396169	0.0080224	-0.0446512	0.00813236	-0.397232	0.00802473	-0.0452032	0.0081322
ENSG00000160199	ENSG00000123338	PKNOX1	NCKAP1L	3794	rs2839618	rs753530225	1	2	0	4.25887e-06	0	0.0541558	0.94584	3	rs2839618;rs111421447;rs3788042	0.871338311822246;0.070429263136584;0.0540740369018273	0.946747	21:42068378_43369103	21:42301100_43369103	-0.396169	0.0080224	-0.0443048	0.00446533	-0.408935	0.00837162	-0.0460457	0.00462209
ENSG00000160199	ENSG00000132912	PKNOX1	DCTN4	3866	rs73233368	rs73233368	3	2	7.93045e-76	3.5902e-15	4.51484e-64	4.40079e-05	0.999956	1	rs73233368	1	1	21:42068378_43369103	21:42274475_43369103	-0.51167	0.0111276	0.0930389	0.00660628	-0.51167	0.0111276	0.0930389	0.00660628
ENSG00000160199	ENSG00000135404	PKNOX1	CD63	3805	rs2839618	21:43009611:C:CAAAA	1	2	0	3.19988e-06	0	0.0760272	0.92397	3	rs2839618;rs111421447;rs3788042	0.862220816448012;0.076793550546687;0.046398431823472	0.970138	21:42068378_43369103	21:42298373_43369103	-0.396169	0.0080224	-0.0418732	0.00403802	-0.411588	0.00834399	-0.0447843	0.00420126
ENSG00000160199	ENSG00000163516	PKNOX1	ANKZF1	3720	rs2839618	rs753530225	1	1	0	3.79703e-16	0	0.0444925	0.955508	3	rs2839618;rs3788042;rs111421447	0.851680682249244;0.0867258509840113;0.0605398238636441	0.946747	21:42068378_43369103	21:42324492_43369103	-0.396169	0.0080224	-0.0346785	0.00423115	-0.408935	0.00837162	-0.0365667	0.00439438
ENSG00000160199	ENSG00000167657	PKNOX1	DAPK3	3115	rs73233368	21:42956743:C:CTTT	3	1	3.30757e-66	1.49737e-05	2.25596e-63	0.00822948	0.991756	1	rs73233368	1	0.921737	21:42068378_43369103	21:42446395_43369103	-0.51167	0.0111276	-0.037578	0.00647409	-0.531506	0.0120906	-0.0416396	0.0070056
ENSG00000160199	ENSG00000170956	PKNOX1	CEACAM3	3126	rs2839618	rs9984563	1	1	0	4.04038e-09	0	0.0430834	0.956917	3	rs2839618;rs111421447;rs3788042	0.850485328105578;0.0929628582322305;0.0510730470674762	0.977469	21:42068378_43369103	21:42444409_43369103	-0.396169	0.0080224	0.0263192	0.0041597	-0.400129	0.00810086	0.0275241	0.00419786
ENSG00000160199	ENSG00000178075	PKNOX1	GRAMD1C	2844	rs2839618	rs2839618	1	1	0	5.05998e-05	0	0.00660694	0.993342	2	rs2839618;rs111421447	0.927533686795597;0.0485863943272597	1	21:42068378_43369103	21:42513974_43342571	-0.396169	0.0080224	0.0395472	0.00724576	-0.396169	0.0080224	0.0395472	0.00724576
ENSG00000160199	ENSG00000182095	PKNOX1	TNRC18	3538	rs2839618	rs9984563	1	1	0	0.00011046	0	0.0250662	0.974823	2	rs2839618;rs111421447	0.866960771054246;0.0881063210500213	0.977469	21:42068378_43369103	21:42361485_43383161	-0.396169	0.0080224	0.0213966	0.00377346	-0.400129	0.00810086	0.0219244	0.00381654
ENSG00000160199	ENSG00000198382	PKNOX1	UVRAG	3097	rs2839618	rs2839627	1	1	0	2.721e-13	0	0.0252275	0.974772	3	rs2839618;rs111421447;rs2839627	0.838686160138148;0.100887451192317;0.0304180847122328	0.946886	21:42068378_43369103	21:42450193_43369103	-0.396169	0.0080224	-0.0397573	0.00592737	-0.398936	0.00799952	-0.0415082	0.00591409
ENSG00000160199	ENSG00000239521	PKNOX1	CASTOR3	3818	rs2839618	rs74782675	1	2	0	7.2041e-12	0	0.0304138	0.969586	2	rs2839618;rs111421447	0.835801949762625;0.126878115323026	0.940046	21:42068378_43369103	21:42276723_43383161	-0.396169	0.0080224	-0.116824	0.00961978	-0.415041	0.00848204	-0.123906	0.0100865
ENSG00000160200	ENSG00000058866	CBS	DGKG	3723	rs2839619	rs2839619	1	1	0	5.97664e-24	0	1.13117e-06	0.999999	1	rs2839619	1	1	21:41840091_43875897	21:42303161_43369103	0.622746	0.005154	0.0593704	0.00469502	0.622746	0.005154	0.0593704	0.00469502
ENSG00000160200	ENSG00000060971	CBS	ACAA1	3077	rs2839619	rs2839619	1	1	0	7.21431e-10	0	7.6658e-05	0.999923	1	rs2839619	1	1	21:41840091_43875897	21:42440398_43383161	0.622746	0.005154	0.0264755	0.00316675	0.622746	0.005154	0.0264755	0.00316675
ENSG00000160200	ENSG00000074660	CBS	SCARF1	3723	rs2839619	rs2839619	1	1	0	6.06104e-19	0	6.14617e-05	0.999939	1	rs2839619	1	1	21:41840091_43875897	21:42303161_43341299	0.622746	0.005154	0.0573231	0.00499922	0.622746	0.005154	0.0573231	0.00499922
ENSG00000160200	ENSG00000076108	CBS	BAZ2A	3019	rs2839619	rs2839619	1	1	0	3.99448e-13	0	0.000490553	0.999509	1	rs2839619	1	1	21:41840091_43875897	21:42453889_43341299	0.622746	0.005154	-0.0212657	0.00254198	0.622746	0.005154	-0.0212657	0.00254198
ENSG00000160200	ENSG00000079393	CBS	DUSP13	3737	rs2839619	rs2839619	1	1	0	1.78908e-30	0	1.69999e-05	0.999983	1	rs2839619	1	1	21:41840091_43875897	21:42298373_43342571	0.622746	0.005154	0.082573	0.00547205	0.622746	0.005154	0.082573	0.00547205
ENSG00000160200	ENSG00000082213	CBS	C5orf22	2821	rs2839619	rs2839619	1	1	0	2.96271e-06	0	0.000604485	0.999393	1	rs2839619	1	1	21:41840091_43875897	21:42513974_43369103	0.622746	0.005154	0.0253228	0.00419674	0.622746	0.005154	0.0253228	0.00419674
ENSG00000160200	ENSG00000102882	CBS	MAPK3	2891	rs2839619	rs2839619	1	1	0	5.53194e-08	0	6.26079e-05	0.999937	1	rs2839619	1	1	21:41840091_43875897	21:42481247_43342571	0.622746	0.005154	-0.0192671	0.00289806	0.622746	0.005154	-0.0192671	0.00289806
ENSG00000160200	ENSG00000105443	CBS	CYTH2	3042	rs2839619	rs2839619	1	1	0	1.08897e-08	0	0.00186166	0.998138	1	rs2839619	1	1	21:41840091_43875897	21:42448537_43342571	0.622746	0.005154	0.0279092	0.00396355	0.622746	0.005154	0.0279092	0.00396355
ENSG00000160200	ENSG00000106070	CBS	GRB10	3042	rs2839619	rs2839619	1	1	0	1.2559e-08	0	0.0128929	0.987107	1	rs2839619	1	1	21:41840091_43875897	21:42448537_43369103	0.622746	0.005154	-0.0352115	0.00512481	0.622746	0.005154	-0.0352115	0.00512481
ENSG00000160200	ENSG00000123338	CBS	NCKAP1L	3726	rs2839619	rs2839619	1	1	0	4.44358e-22	0	3.31382e-08	1	1	rs2839619	1	1	21:41840091_43875897	21:42301100_43369103	0.622746	0.005154	0.0386497	0.0029922	0.622746	0.005154	0.0386497	0.0029922
ENSG00000160200	ENSG00000126804	CBS	ZBTB1	3016	rs2839619	rs2839619	1	1	0	6.18451e-09	0	0.000430609	0.999569	1	rs2839619	1	1	21:41840091_43875897	21:42454314_43369103	0.622746	0.005154	0.0168916	0.00242104	0.622746	0.005154	0.0168916	0.00242104
ENSG00000160200	ENSG00000132470	CBS	ITGB4	2875	rs2839619	rs2839619	1	1	0	1.53671e-05	0	0.00823986	0.991745	1	rs2839619	1	1	21:41840091_43875897	21:42488092_43341299	0.622746	0.005154	-0.0321244	0.00562359	0.622746	0.005154	-0.0321244	0.00562359
ENSG00000160200	ENSG00000132912	CBS	DCTN4	3797	rs2839619	rs2839619	1	1	0	4.59722e-55	0	1.1357e-10	1	1	rs2839619	1	1	21:41840091_43875897	21:42274475_43369103	0.622746	0.005154	-0.0592837	0.00308607	0.622746	0.005154	-0.0592837	0.00308607
ENSG00000160200	ENSG00000133026	CBS	MYH10	2854	rs34637573	rs34637573	3	1	2.89832e-222	7.29635e-06	9.82088e-220	0.000473315	0.999519	1	rs34637573	1	1	21:41840091_43875897	21:42496947_43383161	0.482542	0.00699448	-0.0419787	0.00718017	0.482542	0.00699448	-0.0419787	0.00718017
ENSG00000160200	ENSG00000135404	CBS	CD63	3737	rs2839619	rs2839619	1	1	0	2.51013e-27	0	6.3058e-06	0.999994	1	rs2839619	1	1	21:41840091_43875897	21:42298373_43369103	0.622746	0.005154	0.03693	0.00266329	0.622746	0.005154	0.03693	0.00266329
ENSG00000160200	ENSG00000139531	CBS	SUOX	2813	rs2839619	rs2839619	1	1	0	1.41889e-06	0	0.000173175	0.999825	1	rs2839619	1	1	21:41840091_43875897	21:42516386_43369103	0.622746	0.005154	0.0267392	0.00436369	0.622746	0.005154	0.0267392	0.00436369
ENSG00000160200	ENSG00000143373	CBS	ZNF687	4650	rs2839619	rs2839619	1	1	0	3.2556e-35	0	3.0388e-11	1	1	rs2839619	1	1	21:41840091_43875897	21:42105523_43369103	0.622746	0.005154	0.102601	0.00342604	0.622746	0.005154	0.102601	0.00342604
ENSG00000160200	ENSG00000162881	CBS	OXER1	3019	rs2839619	rs2839619	1	1	0	3.36846e-12	0	0.00439326	0.995607	1	rs2839619	1	1	21:41840091_43875897	21:42453889_43369103	0.622746	0.005154	0.0328956	0.00411276	0.622746	0.005154	0.0328956	0.00411276
ENSG00000160200	ENSG00000163719	CBS	MTMR14	2920	rs2839619	rs2839619	1	1	0	9.41131e-06	0	0.00409122	0.995899	1	rs2839619	1	1	21:41840091_43875897	21:42472765_43342571	0.622746	0.005154	0.0174088	0.00295709	0.622746	0.005154	0.0174088	0.00295709
ENSG00000160200	ENSG00000167182	CBS	SP2	4061	rs2839619	rs2839619	1	1	0	1.69264e-39	0	8.91305e-14	1	1	rs2839619	1	1	21:41840091_43875897	21:42203171_43341299	0.622746	0.005154	-0.0581309	0.00352887	0.622746	0.005154	-0.0581309	0.00352887
ENSG00000160200	ENSG00000170043	CBS	TRAPPC1	2813	rs2839619	rs2839619	1	1	0	8.91049e-07	0	6.76385e-06	0.999992	1	rs2839619	1	1	21:41840091_43875897	21:42516386_43369103	0.622746	0.005154	-0.0151376	0.0024676	0.622746	0.005154	-0.0151376	0.0024676
ENSG00000160200	ENSG00000173868	CBS	PHOSPHO1	3079	rs2839619	rs2839619	1	1	0	2.57891e-13	0	0.0022691	0.997731	1	rs2839619	1	1	21:41840091_43875897	21:42440398_43369103	0.622746	0.005154	-0.0266863	0.00320652	0.622746	0.005154	-0.0266863	0.00320652
ENSG00000160200	ENSG00000233369	CBS	GTF2IP4	3002	rs2839619	rs2839619	1	1	0	2.18972e-11	0	7.2172e-05	0.999928	1	rs2839619	1	1	21:41840091_43875897	21:42453889_43383161	0.622746	0.005154	0.0428677	0.00552609	0.622746	0.005154	0.0428677	0.00552609
ENSG00000160201	ENSG00000058866	U2AF1	DGKG	3778	rs2839630	rs2839627	1	2	0	0.000595407	0	0.0137669	0.985638	1	rs2839630	1	0.968097	21:41979806_43811217	21:42303161_43369103	-0.376124	0.00825606	-0.0664616	0.00736929	-0.356763	0.00788585	-0.0648012	0.00700444
ENSG00000160201	ENSG00000065526	U2AF1	SPEN	3144	rs2839630	21:42986017:A:ATT	1	1	0	4.19173e-08	0	0.0715404	0.92846	1	rs2839630	1	0.927627	21:41979806_43811217	21:42436012_43369103	-0.376124	0.00825606	0.0306782	0.00436878	-0.379538	0.00850441	0.0324787	0.0044081
ENSG00000160201	ENSG00000074660	U2AF1	SCARF1	3732	rs2839630	21:42986017:A:ATT	1	2	0	0.000972378	0	0.0219167	0.977111	1	rs2839630	1	0.927627	21:41979806_43811217	21:42303161_43341299	-0.376124	0.00825606	-0.0666763	0.0078509	-0.379538	0.00850441	-0.0684961	0.00798084
ENSG00000160201	ENSG00000079393	U2AF1	DUSP13	3777	rs2839630	21:42986017:A:ATT	1	2	0	3.37439e-11	0	0.0383249	0.961675	1	rs2839630	1	0.927627	21:41979806_43811217	21:42298373_43342571	-0.376124	0.00825606	-0.103148	0.00846248	-0.379538	0.00850441	-0.10619	0.00863859
ENSG00000160201	ENSG00000100246	U2AF1	DNAL4	3061	rs2839630	rs2839627	1	1	0	6.93877e-05	0	0.0271787	0.972752	1	rs2839630	1	0.968097	21:41979806_43811217	21:42444409_43341299	-0.376124	0.00825606	-0.0534465	0.00730749	-0.356763	0.00788585	-0.0518901	0.00695595
ENSG00000160201	ENSG00000100360	U2AF1	IFT27	3383	rs2839630	rs111421447	1	1	0	2.4869e-05	0	0.0206026	0.979373	1	rs2839630	1	0.971857	21:41979806_43811217	21:42493873_43383161	-0.376124	0.00825606	-0.0467023	0.00851179	-0.356758	0.00790592	-0.0452032	0.0081322
ENSG00000160201	ENSG00000123338	U2AF1	NCKAP1L	3782	rs2839630	rs753530225	1	2	0	2.06419e-06	0	0.0252156	0.974782	1	rs2839630	1	0.938286	21:41979806_43811217	21:42301100_43369103	-0.376124	0.00825606	-0.0465224	0.00468205	-0.365409	0.00821802	-0.0460457	0.00462209
ENSG00000160201	ENSG00000135404	U2AF1	CD63	3793	rs2839630	21:43009611:C:CAAAA	1	2	0	1.0364e-06	0	0.0232692	0.97673	1	rs2839630	1	0.957492	21:41979806_43811217	21:42298373_43369103	-0.376124	0.00825606	-0.0442474	0.00423578	-0.371884	0.0082361	-0.0447843	0.00420126
ENSG00000160201	ENSG00000163516	U2AF1	ANKZF1	3708	rs2839630	rs753530225	1	1	0	1.91538e-16	0	0.0214508	0.978549	1	rs2839630	1	0.938286	21:41979806_43811217	21:42324492_43369103	-0.376124	0.00825606	-0.0369286	0.00445327	-0.365409	0.00821802	-0.0365667	0.00439438
ENSG00000160201	ENSG00000170956	U2AF1	CEACAM3	3118	rs2839630	rs9984563	1	1	0	1.59574e-09	0	0.0158032	0.984197	1	rs2839630	1	0.965881	21:41979806_43811217	21:42444409_43369103	-0.376124	0.00825606	0.0282208	0.00435532	-0.360161	0.0079953	0.0275241	0.00419786
ENSG00000160201	ENSG00000178075	U2AF1	GRAMD1C	2839	rs2839630	rs2839618	1	1	0	0.000314503	0	0.0515173	0.948168	1	rs2839630	1	0.968084	21:41979806_43811217	21:42513974_43342571	-0.376124	0.00825606	0.0386406	0.00760017	-0.355616	0.00790379	0.0395472	0.00724576
ENSG00000160201	ENSG00000182095	U2AF1	TNRC18	4008	rs2839630	rs9984563	1	1	0	0.000212335	0	0.0501003	0.949687	1	rs2839630	1	0.965881	21:41979806_43811217	21:42361485_43383161	-0.376124	0.00825606	0.02189	0.00395137	-0.360161	0.0079953	0.0219244	0.00381654
ENSG00000160201	ENSG00000198382	U2AF1	UVRAG	3089	rs2839630	rs2839627	1	1	0	1.83433e-12	0	0.181574	0.818426	1	rs2839630	1	0.968097	21:41979806_43811217	21:42450193_43369103	-0.376124	0.00825606	-0.0402113	0.00621665	-0.356763	0.00788585	-0.0415082	0.00591409
ENSG00000160201	ENSG00000239521	U2AF1	CASTOR3	4330	rs2839630	rs74782675	1	2	0	1.03267e-11	0	0.0444651	0.955535	1	rs2839630	1	0.932826	21:41979806_43811217	21:42276723_43383161	-0.376124	0.00825606	-0.121677	0.0100519	-0.374932	0.00841644	-0.123906	0.0100865
ENSG00000160229	ENSG00000110931	ZNF66	CAMKK2	5045	rs12327638	rs12327638	2	2	6.18598e-273	0.000156381	8.11105e-271	0.0185421	0.981301	3	rs12327638;rs67876192;rs6511268	0.606870377450091;0.342080254068567;0.0510400908757242	1	19:18494132_23450331	19:20548266_21589550	-0.169123	0.00696884	0.0182611	0.00405065	-0.169123	0.00696884	0.0182611	0.00405065
ENSG00000160229	ENSG00000149357	ZNF66	LAMTOR1	4639	rs12327638	rs12973203	2	1	9.44447e-277	2.38756e-08	3.64108e-270	0.0902271	0.909773	2	rs67876192;rs12327638	0.521789030036413;0.450693712579663	0.984887	19:18494132_23450331	19:20981476_22114855	-0.169123	0.00696884	0.0191201	0.00307397	-0.16458	0.00688254	0.0192744	0.00300941
ENSG00000160229	ENSG00000174718	ZNF66	RESF1	4521	rs12327638	rs74174022	2	1	8.30756e-275	2.10015e-06	5.39544e-270	0.134666	0.865332	3	rs12327638;rs67876192;rs6511268	0.532156945725172;0.390541941820344;0.0772527362311454	0.957533	19:18494132_23450331	19:21004038_22102698	-0.169123	0.00696884	0.0169483	0.00289089	-0.173401	0.00748382	0.0192246	0.00309791
ENSG00000160255	ENSG00000179218	ITGB2	CALR	2614	rs1041457	rs1041457	1	1	1.0916e-78	5.6185e-07	3.89138e-75	2.90798e-06	0.999997	1	rs1041457	1	1	21:44092213_45900891	21:44407874_45399811	0.203683	0.00367092	0.0249287	0.00396897	0.203683	0.00367092	0.0249287	0.00396897
ENSG00000160285	ENSG00000160888	LSS	IER2	3235	rs4819217	rs71318053	6	1	3.66375e-183	9.95048e-06	2.48958e-179	0.0657465	0.934244	2	rs4819217;rs2277826	0.765019952913664;0.210482418937394	0.861353	21:45191587_46687877	21:45690603_46688688	-0.0542459	0.00476778	-0.0194211	0.00335345	-0.0362468	0.00480377	-0.0209132	0.00339086
ENSG00000160294	ENSG00000100354	MCM3AP	TNRC6B	3257	rs17182664	rs2839168	6	1	0	6.36289e-06	0	0.0804472	0.919546	1	rs17182664	1	0.833293	21:45473096_46687877	21:45714253_46687877	-0.275479	0.00337454	0.0180499	0.00308248	-0.234311	0.00335871	0.0186493	0.00300631
ENSG00000160294	ENSG00000184863	MCM3AP	RBM33	3257	rs17182664	rs17182664	6	1	0	7.45483e-08	0	0.0102094	0.989791	1	rs17182664	1	1	21:45473096_46687877	21:45714253_46687877	-0.275479	0.00337454	0.0189776	0.00287507	-0.275479	0.00337454	0.0189776	0.00287507
ENSG00000160299	ENSG00000159674	PCNT	SPON2	3138	rs2070435	rs1008549	1	1	0	1.7263e-06	0	0.0519084	0.94809	1	rs2070435	1	0.913886	21:45615821_46687877	21:45785787_46687877	0.279905	0.00386339	-0.0268482	0.0043296	0.274712	0.00394284	-0.0281431	0.00439538
ENSG00000160305	ENSG00000159674	DIP2A	SPON2	3108	rs9306156	rs1008549	1	1	0	1.31832e-06	0	0.0391673	0.960831	1	rs9306156	1	0.930342	21:45045695_46687877	21:45785787_46687877	0.785076	0.00276887	-0.0270122	0.00432231	0.781159	0.00289871	-0.0281431	0.00439538
ENSG00000160307	ENSG00000159674	S100B	SPON2	3108	rs9306156	rs1008549	1	1	0	1.31832e-06	0	0.0391673	0.960831	1	rs9306156	1	0.930342	21:45574305_46688688	21:45785787_46687877	0.893579	0.00637258	-0.0270122	0.00432231	0.854973	0.0067025	-0.0281431	0.00439538
ENSG00000160310	ENSG00000159674	PRMT2	SPON2	3098	rs9306156	rs1008549	2	1	0	1.31832e-06	0	0.0391673	0.960831	1	rs9306156	1	0.930342	21:45235470_46687877	21:45785787_46687877	0.609141	0.00493195	-0.0270122	0.00432231	0.59052	0.00513241	-0.0281431	0.00439538
ENSG00000160321	ENSG00000110931	ZNF208	CAMKK2	4998	rs6511268	rs12327638	1	2	0	0.00016897	0	0.0202176	0.979613	1	rs6511268	0.998944	0.996371	19:20057801_28632529	19:20548266_21589550	-0.388074	0.00747894	0.0180592	0.00405059	-0.384937	0.00748347	0.0182611	0.00405065
ENSG00000160321	ENSG00000112679	ZNF208	DUSP22	4787	rs35954273	rs2204581	3	1	8.99252e-58	4.89209e-06	3.04268e-53	0.163855	0.83614	17	rs35954273;rs281174;rs281184;rs4932963;rs281200;rs281182;rs10417143;rs61616269;rs10418058;rs4614861;rs281187;rs281186;rs281188;rs281191;rs145636144;rs281192;rs281197	0.400358855886585;0.238735302163607;0.169641476239635;0.0563015213615654;0.0241920634182458;0.0109033622562282;0.00862107147975872;0.00590798749947224;0.00576010094538075;0.00455633306766156;0.00440792287578728;0.00440449150851549;0.00435295888622005;0.0039584533350517;0.00394280683270795;0.00394112676061425;0.00346989278799953	0.937928	19:20057801_28632529	19:21634988_22722831	0.0999907	0.00772833	-0.0312009	0.00522334	0.0980423	0.0075923	-0.0317835	0.00518312
ENSG00000160321	ENSG00000149357	ZNF208	LAMTOR1	4592	rs6511268	rs12973203	1	1	0	4.38306e-08	0	0.167313	0.832687	1	rs6511268	0.997355	0.982201	19:20057801_28632529	19:20981476_22114855	-0.388074	0.00747894	0.0188603	0.00307454	-0.378622	0.00739037	0.0192744	0.00300941
ENSG00000160321	ENSG00000174718	ZNF208	RESF1	4474	rs6511268	rs74174022	1	1	0	1.56168e-06	0	0.0996245	0.900374	1	rs6511268	0.997889	0.961123	19:20057801_28632529	19:21004038_22102698	-0.388074	0.00747894	0.0171131	0.00288995	-0.406332	0.00801038	0.0192246	0.00309791
ENSG00000160336	ENSG00000008517	ZNF761	IL32	5329	rs6509770	rs12984381	1	2	0	1.28736e-08	0	0.0524259	0.947574	2	rs6509770;rs35108555	0.501444998175498;0.498555001824433	0.959092	19:52697703_54037413	19:52431498_53942340	0.281032	0.00465036	-0.030329	0.00441671	0.269168	0.00461144	-0.0311697	0.00436942
ENSG00000160336	ENSG00000082458	ZNF761	DLG3	4237	rs7247814	rs7247814	7	1	5.71347e-18	2.13997e-06	1.02821e-14	0.00185488	0.998143	1	rs7247814	1	1	19:52697703_54037413	19:52911331_53891443	-0.0532471	0.00489696	-0.0258248	0.00474791	-0.0532471	0.00489696	-0.0258248	0.00474791
ENSG00000160336	ENSG00000144840	ZNF761	RABL3	4491	rs7247814	rs7247814	7	1	5.22693e-22	1.95774e-10	5.35474e-15	5.62187e-06	0.999994	1	rs7247814	1	1	19:52697703_54037413	19:52902961_53927425	-0.0532471	0.00489696	-0.0303795	0.00402615	-0.0532471	0.00489696	-0.0303795	0.00402615
ENSG00000160336	ENSG00000178163	ZNF761	ZNF518B	4410	rs11445897	rs2617752	5	2	7.56982e-53	5.94236e-09	1.00592e-46	0.00590839	0.994092	2	rs11445897;rs4239498	0.72801012499489;0.271989722735613	0.918497	19:52697703_54037413	19:52940051_53971443	0.154976	0.00712539	-0.0323428	0.0062031	0.159573	0.00699949	-0.0317599	0.00611001
ENSG00000160360	ENSG00000133321	GPSM1	PLAAT4	824	rs10870172	rs142483589	5	1	4.8382e-162	6.63249e-06	1.11956e-158	0.0133744	0.986619	1	rs10870172	1	0.871584	9:135556710_136934657	9:135911944_136934657	0.0903617	0.00655173	0.0193538	0.00323369	0.0539808	0.00638261	0.018972	0.00313483
ENSG00000160360	ENSG00000164054	GPSM1	SHISA5	797	rs10870172	rs11145986	5	1	2.04208e-162	2.79941e-06	3.31902e-158	0.0435863	0.956411	1	rs10870172	1	0.878162	9:135556710_136934657	9:135920706_136934657	0.0903617	0.00655173	-0.0212055	0.00353138	0.0553028	0.00639267	-0.0214538	0.00343476
ENSG00000160360	ENSG00000188313	GPSM1	PLSCR1	769	rs10747045	rs34619169	6	1	2.08753e-184	6.5381e-05	5.79286e-181	0.179791	0.820144	2	rs10747045;rs10747046	0.500181757780877;0.499818242219101	0.855074	9:135556710_136934657	9:135926075_136962358	0.0392478	0.00632302	-0.0263785	0.00487804	0.0649054	0.00632963	-0.0294006	0.00491885
ENSG00000160445	ENSG00000070404	ZER1	FSTL3	1729	rs4836625	rs8507	2	1	1.40867e-06	9.83e-05	0.000434797	0.028399	0.971066	8	rs367765718;rs4836625;rs8507;rs7026432;rs12555038;rs12238268;rs1129169;rs10988111	0.301516177145455;0.199018752017517;0.163960488437891;0.101107196624825;0.0912102414132823;0.0494578364553091;0.0401067024894504;0.0354283947716126	0.834936	9:128215075_129400191	9:128172147_129363061	0.0226209	0.00299686	-0.0277482	0.00541971	0.0214865	0.00286631	-0.0296158	0.00518044
ENSG00000160446	ENSG00000070404	ZDHHC12	FSTL3	1749	rs4836625	rs8507	2	1	4.0477e-09	0.000192636	1.24936e-06	0.0575744	0.942232	1	rs4836625	0.986577	0.834936	9:128206119_129400191	9:128172147_129363061	0.0221345	0.00304972	-0.0277482	0.00541971	0.0175972	0.00290837	-0.0296158	0.00518044
ENSG00000160447	ENSG00000012223	PKN3	LTF	1910	rs6478851	rs34161473	1	1	0	8.69345e-40	0	0.165446	0.834554	1	rs6478851	0.999987	0.854011	9:127031223_129821897	9:128109451_129462772	0.322328	0.00707442	0.099085	0.00698885	0.340283	0.00732776	0.106293	0.00734942
ENSG00000160447	ENSG00000070371	PKN3	CLTCL1	1609	rs6478851	9:128804734:T:TTG	1	1	0	0.000820469	0	0.0968195	0.90236	1	rs6478851	0.999964	0.915789	9:127031223_129821897	9:128206119_129312736	0.322328	0.00707442	0.032416	0.00659191	0.338513	0.00751209	0.0385695	0.00705393
ENSG00000160447	ENSG00000085719	PKN3	CPNE3	1867	rs6478851	9:128804734:T:TTG	1	1	0	7.14423e-13	0	0.126588	0.873412	1	rs6478851	0.999881	0.915789	9:127031223_129821897	9:128159633_129400191	0.322328	0.00707442	0.0314431	0.00376253	0.338513	0.00751209	0.0356724	0.00402711
ENSG00000160447	ENSG00000092067	PKN3	CEBPE	1855	rs6478851	rs34161473	1	1	0	6.29039e-09	0	0.0266498	0.97335	1	rs6478851	0.999994	0.854011	9:127031223_129821897	9:128159633_129396547	0.322328	0.00707442	0.0370117	0.00530006	0.340283	0.00732776	0.0403206	0.00558296
ENSG00000160447	ENSG00000096006	PKN3	CRISP3	1906	rs6478851	rs34161473	1	1	0	7.19208e-15	0	0.046082	0.953918	1	rs6478851	0.999994	0.854011	9:127031223_129821897	9:128109451_129400191	0.322328	0.00707442	0.0627456	0.00718737	0.340283	0.00732776	0.0680381	0.0075625
ENSG00000160447	ENSG00000099194	PKN3	SCD	1906	rs6478851	rs6478851	1	1	0	3.88718e-13	0	0.00481277	0.995187	1	rs6478851	1	1	9:127031223_129821897	9:128109451_129400191	0.322328	0.00707442	0.0590453	0.00714136	0.322328	0.00707442	0.0590453	0.00714136
ENSG00000160447	ENSG00000104043	PKN3	ATP8B4	1906	rs6478851	rs34161473	1	1	0	2.48482e-07	0	0.0155397	0.98446	1	rs6478851	0.999998	0.854011	9:127031223_129821897	9:128109451_129400191	0.322328	0.00707442	0.0361777	0.00565086	0.340283	0.00732776	0.0384736	0.00591571
ENSG00000160447	ENSG00000104918	PKN3	RETN	1906	rs6478851	9:128804734:T:TTG	1	1	0	1.09495e-18	0	0.0250351	0.974965	1	rs6478851	0.999981	0.915789	9:127031223_129821897	9:128109451_129400191	0.322328	0.00707442	0.0625142	0.00645526	0.338513	0.00751209	0.0684487	0.00691153
ENSG00000160447	ENSG00000108828	PKN3	VAT1	1835	rs6478851	rs7875300	1	1	0	3.28244e-07	0	0.132968	0.867032	1	rs6478851	0.999995	0.927274	9:127031223_129821897	9:128172147_129396547	0.322328	0.00707442	0.029962	0.00474631	0.305713	0.00703955	0.0320449	0.00475275
ENSG00000160447	ENSG00000118513	PKN3	MYB	1855	rs6478851	rs2417126	1	1	0	2.67938e-07	0	0.0414579	0.958542	1	rs6478851	0.999999	0.959769	9:127031223_129821897	9:128159633_129396547	0.322328	0.00707442	0.0401188	0.00629371	0.293844	0.00671552	0.0396901	0.00596079
ENSG00000160447	ENSG00000118804	PKN3	STBD1	1705	rs6478851	rs34161473	1	1	0	0.000246703	0	0.10905	0.890703	1	rs6478851	0.999999	0.854011	9:127031223_129821897	9:128206119_129392155	0.322328	0.00707442	0.0383546	0.00742869	0.340283	0.00732776	0.0439993	0.00782008
ENSG00000160447	ENSG00000124107	PKN3	SLPI	2993	rs6478851	rs61640466	1	1	0	1.76044e-08	0	0.0477065	0.952294	1	rs6478851	0.999999	0.958021	9:127031223_129821897	9:126394223_129349667	0.322328	0.00707442	0.0417839	0.00615813	0.303636	0.00690088	0.0411039	0.00600785
ENSG00000160447	ENSG00000133169	PKN3	BEX1	1842	rs6478851	9:128804734:T:TTG	1	1	0	6.36619e-05	0	0.0742287	0.925708	1	rs6478851	0.999983	0.915789	9:127031223_129821897	9:128168515_129396547	0.322328	0.00707442	0.0436376	0.0081044	0.338513	0.00751209	0.0497841	0.008664
ENSG00000160447	ENSG00000158163	PKN3	DZIP1L	1843	rs6478851	rs6478851	1	1	0	0.000420922	0	0.00811072	0.991468	1	rs6478851	0.999999	1	9:127031223_129821897	9:128168515_129396547	0.322328	0.00707442	0.0389033	0.00766008	0.322328	0.00707442	0.0389033	0.00766008
ENSG00000160447	ENSG00000163661	PKN3	PTX3	1821	rs6478851	rs6478851	1	1	0	1.20424e-06	0	0.0125136	0.987485	1	rs6478851	1	1	9:127031223_129821897	9:128172147_129396547	0.322328	0.00707442	0.044505	0.00723255	0.322328	0.00707442	0.044505	0.00723255
ENSG00000160447	ENSG00000170801	PKN3	HTRA3	1885	rs6478851	rs34161473	1	1	0	6.91836e-08	0	0.0321544	0.967845	1	rs6478851	0.999998	0.854011	9:127031223_129821897	9:128109451_129400191	0.322328	0.00707442	0.0512368	0.00765133	0.340283	0.00732776	0.0539667	0.0080797
ENSG00000160447	ENSG00000184292	PKN3	TACSTD2	1855	rs6478851	rs34161473	1	1	0	5.834e-08	0	0.0276682	0.972332	1	rs6478851	0.999996	0.854011	9:127031223_129821897	9:128159633_129396547	0.322328	0.00707442	0.0517776	0.00777853	0.340283	0.00732776	0.0562802	0.0081936
ENSG00000160447	ENSG00000196371	PKN3	FUT4	1848	rs6478851	rs34161473	1	1	0	0.000821035	0	0.17635	0.822829	1	rs6478851	0.999997	0.854011	9:127031223_129821897	9:128159633_129400191	0.322328	0.00707442	0.025259	0.00515419	0.340283	0.00732776	0.0309177	0.00536075
ENSG00000160447	ENSG00000196415	PKN3	PRTN3	1698	rs6478851	rs6478851	1	1	0	0.00548276	0	0.0215939	0.972923	1	rs6478851	0.999999	1	9:127031223_129821897	9:128206119_129361417	0.322328	0.00707442	0.034913	0.007731	0.322328	0.00707442	0.034913	0.007731
ENSG00000160447	ENSG00000224940	PKN3	PRRT4	1894	rs6478851	rs34161473	1	1	0	7.43269e-11	0	0.180694	0.819306	1	rs6478851	0.999944	0.854011	9:127031223_129821897	9:128109451_129400191	0.322328	0.00707442	0.0541928	0.0071604	0.340283	0.00732776	0.0611753	0.00755762
ENSG00000160447	ENSG00000242550	PKN3	SERPINB10	1894	rs6478851	rs1377150965	1	1	0	1.75624e-11	0	0.168533	0.831467	1	rs6478851	0.999997	0.916516	9:127031223_129821897	9:128109451_129396547	0.322328	0.00707442	0.0566192	0.00726623	0.308477	0.0072126	0.0601462	0.00738587
ENSG00000160447	ENSG00000257017	PKN3	HP	1659	rs6478851	rs7858732	1	1	0	9.31666e-06	0	0.0844722	0.915518	1	rs6478851	0.999996	0.940389	9:127031223_129821897	9:128206119_129339513	0.322328	0.00707442	0.0404437	0.0069884	0.309019	0.00701176	0.0422951	0.00702154
ENSG00000160447	ENSG00000258227	PKN3	CLEC5A	1835	rs6478851	rs34161473	1	1	0	9.2187e-08	0	0.102279	0.897721	1	rs6478851	0.999995	0.854011	9:127031223_129821897	9:128172147_129396547	0.322328	0.00707442	0.0446843	0.00681959	0.340283	0.00732776	0.0482481	0.00713636
ENSG00000160469	ENSG00000080546	BRSK1	SESN1	2687	rs73068668	rs73068668	3	1	1.96496e-10	8.90092e-08	4.4956e-06	3.65037e-05	0.999959	1	rs73068668	1	1	19:54656305_55945532	19:54656305_55751282	0.139761	0.01197	0.0601176	0.00921124	0.139761	0.01197	0.0601176	0.00921124
ENSG00000160683	ENSG00000105889	CXCR5	STEAP1B	2724	rs715412	rs143249039	1	1	4.15614e-14	0.000543377	1.40396e-11	0.18192	0.817537	36	rs715412;rs569420207;rs11217020;rs149943776;rs11217019;rs10892283;rs10892288;rs10892286;rs10892287;rs874621;rs10892290;rs10892291;rs56043232;rs10892293;rs10892289;rs199977052;rs28409215;rs10892292;rs57494551;rs79504890;rs199725450;rs567702159;rs11217033;rs11217038;rs11217037;rs73005423;rs11217036;rs150666999;rs11217046;rs74676029;rs11217045;rs1233433748;rs10892294;rs143249039;rs11217032;rs11217015	0.0695489132638502;0.0693023031080975;0.05795215828926;0.05182462335298;0.042236536970746;0.0393345406924964;0.0389640663610513;0.0385636204164265;0.0383312122886403;0.0357020435721412;0.0330216399867158;0.0330216399867158;0.0313528589077457;0.0308786985909737;0.029978068065516;0.0278690522724573;0.0270914519261762;0.0268259754261318;0.0209196605167326;0.0194149062238004;0.0162315964193264;0.0160163226846005;0.0149293254630382;0.0147220090594989;0.0146988808935339;0.0131496818832393;0.0131483018799958;0.0115601444610422;0.0107447044623933;0.0104511153845287;0.00987487366974485;0.00950596161695591;0.00923372756336302;0.00895165467410885;0.00857022662669932;0.00830604903403144	0.919465	11:118069105_119505767	11:118257730_119322246	0.0422671	0.00381518	-0.0551497	0.0106501	0.0415736	0.0039491	-0.0615178	0.0111059
ENSG00000160685	ENSG00000005486	ZBTB7B	RHBDD2	2586	rs3014874	rs724781	3	1	2.17631e-17	1.62596e-12	5.36152e-07	0.0381331	0.961866	2	rs3014874;rs724781	0.899665138574267;0.0690377999548042	0.907266	1:152863771_155645024	1:152863771_156826655	-0.0235074	0.00361362	-0.0374392	0.00466334	-0.0196887	0.00344642	-0.0376525	0.00451735
ENSG00000160685	ENSG00000005893	ZBTB7B	LAMP2	2631	rs3014874	rs724781	3	1	4.08968e-12	3.05547e-07	1.05081e-07	0.00586252	0.994137	1	rs3014874	0.990552	0.907266	1:152863771_155645024	1:152863771_153864705	-0.0235074	0.00361362	-0.0157779	0.0024731	-0.0196887	0.00344642	-0.0151137	0.00236664
ENSG00000160685	ENSG00000008130	ZBTB7B	NADK	2586	rs3014874	rs3014874	3	1	1.00863e-18	7.53562e-14	2.87265e-08	0.000146502	0.999853	1	rs3014874	0.999746	1	1:152863771_155645024	1:152863771_153864705	-0.0235074	0.00361362	0.0239777	0.00283116	-0.0235074	0.00361362	0.0239777	0.00283116
ENSG00000160685	ENSG00000008438	ZBTB7B	PGLYRP1	2631	rs3014874	rs3014874	3	1	2.72892e-13	2.03882e-08	2.73718e-08	4.50804e-05	0.999955	1	rs3014874	0.999976	1	1:152863771_155645024	1:152863771_153864705	-0.0235074	0.00361362	0.0334139	0.00492368	-0.0235074	0.00361362	0.0334139	0.00492368
ENSG00000160685	ENSG00000010327	ZBTB7B	STAB1	2629	rs3014874	rs3014874	3	1	1.27909e-10	9.55629e-06	2.88579e-08	0.000156352	0.999834	1	rs3014874	0.999778	1	1:152863771_155645024	1:152866043_153864705	-0.0235074	0.00361362	-0.0294358	0.00492441	-0.0235074	0.00361362	-0.0294358	0.00492441
ENSG00000160685	ENSG00000011198	ZBTB7B	ABHD5	2632	rs3014874	rs3014874	3	1	1.84459e-13	1.37813e-08	4.83428e-08	0.00161501	0.998385	1	rs3014874	0.997925	1	1:152863771_155645024	1:152863771_153864705	-0.0235074	0.00361362	0.0218076	0.00317862	-0.0235074	0.00361362	0.0218076	0.00317862
ENSG00000160685	ENSG00000011600	ZBTB7B	TYROBP	2632	rs3014874	rs3014874	3	1	3.51731e-11	2.62784e-06	7.4465e-08	0.00357055	0.996427	1	rs3014874	0.99487	1	1:152863771_155645024	1:152863771_153864705	-0.0235074	0.00361362	-0.0143553	0.00238274	-0.0235074	0.00361362	-0.0143553	0.00238274
ENSG00000160685	ENSG00000012048	ZBTB7B	BRCA1	2617	rs3014874	rs3014874	3	1	3.0034e-10	2.24389e-05	4.12365e-08	0.00108306	0.998894	1	rs3014874	0.998363	1	1:152863771_155645024	1:152866043_153864705	-0.0235074	0.00361362	-0.0301486	0.00533857	-0.0235074	0.00361362	-0.0301486	0.00533857
ENSG00000160685	ENSG00000012232	ZBTB7B	EXTL3	2632	rs3014874	rs3014874	3	1	2.77638e-14	2.07428e-09	6.92997e-08	0.00318387	0.996816	1	rs3014874	0.993743	1	1:152863771_155645024	1:152863771_153864705	-0.0235074	0.00361362	-0.026111	0.00365904	-0.0235074	0.00361362	-0.026111	0.00365904
ENSG00000160685	ENSG00000015475	ZBTB7B	BID	2631	rs3014874	rs3014874	3	1	1.20609e-21	9.0109e-17	5.06921e-08	0.00179088	0.998209	1	rs3014874	0.995529	1	1:152863771_155645024	1:152863771_153864705	-0.0235074	0.00361362	0.0380754	0.00411544	-0.0235074	0.00361362	0.0380754	0.00411544
ENSG00000160685	ENSG00000034152	ZBTB7B	MAP2K3	2631	rs3014874	rs724781	3	1	3.59371e-13	2.68492e-08	1.43779e-07	0.0087595	0.99124	1	rs3014874	0.986648	0.907266	1:152863771_155645024	1:152863771_153864705	-0.0235074	0.00361362	0.0224518	0.00332242	-0.0196887	0.00344642	0.0215484	0.00317309
ENSG00000160685	ENSG00000035681	ZBTB7B	NSMAF	2632	rs3014874	rs2070864	3	1	2.37637e-10	1.77543e-05	2.26789e-07	0.0149738	0.985008	1	rs3014874	0.975978	0.871874	1:152863771_155645024	1:152863771_153864705	-0.0235074	0.00361362	0.0280559	0.00493679	-0.0190308	0.00335057	0.0269937	0.00460261
ENSG00000160685	ENSG00000039523	ZBTB7B	RIPOR1	2632	rs3014874	rs1560833	3	1	3.38565e-12	2.52947e-07	1.17857e-07	0.00681893	0.993181	1	rs3014874	0.985033	0.902904	1:152863771_155645024	1:152863771_153864705	-0.0235074	0.00361362	0.0262002	0.00408328	-0.0195969	0.00344955	0.0253618	0.00390462
ENSG00000160685	ENSG00000043462	ZBTB7B	LCP2	2631	rs3014874	rs3014874	3	1	2.47826e-15	1.85155e-10	3.32064e-08	0.000481869	0.999518	1	rs3014874	0.999605	1	1:152863771_155645024	1:152863771_156843858	-0.0235074	0.00361362	0.0298729	0.00396993	-0.0235074	0.00361362	0.0298729	0.00396993
ENSG00000160685	ENSG00000044115	ZBTB7B	CTNNA1	2632	rs3014874	rs724781	3	1	2.06933e-13	1.54603e-08	1.22399e-07	0.00715893	0.992841	1	rs3014874	0.984693	0.907266	1:152863771_155645024	1:152863771_153864705	-0.0235074	0.00361362	-0.0322916	0.00470834	-0.0196887	0.00344642	-0.0310522	0.00446475
ENSG00000160685	ENSG00000047578	ZBTB7B	KATNIP	2632	rs3014874	rs3014874	3	2	3.97468e-12	2.96955e-07	1.15301e-07	0.0066276	0.993372	1	rs3014874	0.990293	1	1:152863771_155645024	1:152863771_156848656	-0.0235074	0.00361362	-0.0250863	0.0039101	-0.0235074	0.00361362	-0.0250863	0.0039101
ENSG00000160685	ENSG00000048392	ZBTB7B	RRM2B	2629	rs3014874	rs3014874	3	1	7.79873e-10	5.82656e-05	5.35821e-08	0.00200734	0.997934	1	rs3014874	0.997241	1	1:152863771_155645024	1:152866043_153864705	-0.0235074	0.00361362	0.0148389	0.0026834	-0.0235074	0.00361362	0.0148389	0.0026834
ENSG00000160685	ENSG00000048828	ZBTB7B	FAM120A	2631	rs3014874	rs3014874	3	1	3.5447e-13	2.64831e-08	5.27629e-08	0.0019459	0.998054	1	rs3014874	0.997485	1	1:152863771_155645024	1:152863771_153864705	-0.0235074	0.00361362	0.0221204	0.00327102	-0.0235074	0.00361362	0.0221204	0.00327102
ENSG00000160685	ENSG00000055957	ZBTB7B	ITIH1	2632	rs3014874	rs1560833	3	1	2.22882e-11	1.66519e-06	2.79585e-07	0.0189261	0.981072	1	rs3014874	0.965127	0.902904	1:152863771_155645024	1:152863771_153864705	-0.0235074	0.00361362	0.0450113	0.00738595	-0.0195969	0.00344955	0.0441546	0.00700487
ENSG00000160685	ENSG00000057704	ZBTB7B	TMCC3	2632	rs3014874	rs3014874	3	1	2.05561e-14	1.53578e-09	3.36097e-08	0.000512059	0.999488	1	rs3014874	0.999385	1	1:152863771_155645024	1:152863771_153864705	-0.0235074	0.00361362	0.026668	0.00371418	-0.0235074	0.00361362	0.026668	0.00371418
ENSG00000160685	ENSG00000058091	ZBTB7B	CDK14	2631	rs3014874	rs3014874	3	1	4.17454e-12	3.11887e-07	4.75297e-08	0.00155413	0.998446	1	rs3014874	0.996203	1	1:152863771_155645024	1:152863771_153864705	-0.0235074	0.00361362	0.0313349	0.00491286	-0.0235074	0.00361362	0.0313349	0.00491286
ENSG00000160685	ENSG00000058799	ZBTB7B	YIPF1	2632	rs3014874	rs3014874	3	1	2.33146e-11	1.74187e-06	3.31041e-08	0.000474217	0.999524	1	rs3014874	0.999343	1	1:152863771_155645024	1:152863771_153864705	-0.0235074	0.00361362	-0.0220478	0.00361691	-0.0235074	0.00361362	-0.0220478	0.00361691
ENSG00000160685	ENSG00000063601	ZBTB7B	MTMR1	2631	rs3014874	rs724781	3	1	1.82793e-23	1.36568e-18	5.98098e-07	0.0427704	0.957229	2	rs3014874;rs724781	0.901590613707502;0.0705979261203179	0.907266	1:152863771_155645024	1:152863771_153864705	-0.0235074	0.00361362	0.0476334	0.0049254	-0.0196887	0.00344642	0.0472996	0.00475709
ENSG00000160685	ENSG00000065665	ZBTB7B	SEC61A2	2632	rs3014874	rs1560833	3	1	9.50085e-16	7.09824e-11	8.81618e-08	0.00459591	0.995404	1	rs3014874	0.989133	0.902904	1:152863771_155645024	1:152863771_153864705	-0.0235074	0.00361362	-0.0385096	0.00506592	-0.0195969	0.00344955	-0.0374976	0.00491734
ENSG00000160685	ENSG00000067369	ZBTB7B	TP53BP1	2631	rs3014874	rs3014874	3	1	5.12232e-22	3.82697e-17	3.9309e-08	0.000938718	0.999061	1	rs3014874	0.999186	1	1:152863771_155645024	1:152863771_153864705	-0.0235074	0.00361362	-0.0381756	0.00432152	-0.0235074	0.00361362	-0.0381756	0.00432152
ENSG00000160685	ENSG00000067798	ZBTB7B	NAV3	2611	rs3014874	rs3014874	3	1	4.53102e-15	3.3852e-10	2.79078e-08	8.52119e-05	0.999915	1	rs3014874	0.999888	1	1:152863771_155645024	1:152863771_153864705	-0.0235074	0.00361362	0.058173	0.00787014	-0.0235074	0.00361362	0.058173	0.00787014
ENSG00000160685	ENSG00000068784	ZBTB7B	SRBD1	2623	rs3014874	rs2070864	3	1	1.16279e-09	8.68737e-05	1.31186e-07	0.00781693	0.992096	1	rs3014874	0.990499	0.871874	1:152863771_155645024	1:152863771_153861115	-0.0235074	0.00361362	0.0262113	0.00486231	-0.0190308	0.00335057	0.0251971	0.00455926
ENSG00000160685	ENSG00000070501	ZBTB7B	POLB	2632	rs3014874	rs3014874	3	1	4.16023e-13	3.10817e-08	4.50444e-08	0.00136808	0.998632	1	rs3014874	0.997195	1	1:152863771_155645024	1:152863771_153864705	-0.0235074	0.00361362	0.0300701	0.00443681	-0.0235074	0.00361362	0.0300701	0.00443681
ENSG00000160685	ENSG00000072609	ZBTB7B	CHFR	2632	rs3014874	rs1560833	3	1	3.83625e-15	2.86613e-10	6.7004e-07	0.0481561	0.951843	2	rs3014874;rs724781	0.914095511131124;0.0379801240926996	0.902904	1:152863771_155645024	1:152863771_156804880	-0.0235074	0.00361362	-0.032136	0.00433929	-0.0195969	0.00344955	-0.0319113	0.00416096
ENSG00000160685	ENSG00000072952	ZBTB7B	IRAG1	2619	rs3014874	rs3014874	3	1	5.39815e-17	4.03305e-12	4.95165e-08	0.00170287	0.998297	1	rs3014874	0.997167	1	1:152863771_155645024	1:152863771_153864705	-0.0235074	0.00361362	0.0402232	0.00504201	-0.0235074	0.00361362	0.0402232	0.00504201
ENSG00000160685	ENSG00000073737	ZBTB7B	DHRS9	2632	rs3014874	rs3014874	3	1	5.46704e-13	4.08452e-08	2.77503e-08	7.34165e-05	0.999927	1	rs3014874	0.999934	1	1:152863771_155645024	1:152863771_153864705	-0.0235074	0.00361362	0.038653	0.00580978	-0.0235074	0.00361362	0.038653	0.00580978
ENSG00000160685	ENSG00000073756	ZBTB7B	PTGS2	2631	rs3014874	rs3014874	3	1	7.24366e-12	5.41186e-07	2.92034e-08	0.000182202	0.999817	1	rs3014874	0.999688	1	1:152863771_155645024	1:152863771_153864705	-0.0235074	0.00361362	0.0266316	0.00423794	-0.0235074	0.00361362	0.0266316	0.00423794
ENSG00000160685	ENSG00000073910	ZBTB7B	FRY	2632	rs3014874	rs1560833	3	1	3.00475e-12	2.2449e-07	1.30152e-07	0.00773937	0.99226	1	rs3014874	0.983179	0.902904	1:152863771_155645024	1:152863771_153864705	-0.0235074	0.00361362	0.0209615	0.00336015	-0.0195969	0.00344955	0.0202666	0.00322487
ENSG00000160685	ENSG00000075785	ZBTB7B	RAB7A	2632	rs3014874	rs1560833	3	1	3.71403e-11	2.77482e-06	8.83402e-07	0.0641287	0.935868	3	rs3014874;rs1560833;rs724781	0.861146487192972;0.0653359902728931;0.0509482499455575	0.902904	1:152863771_155645024	1:152863771_153864705	-0.0235074	0.00361362	-0.0180988	0.00302652	-0.0195969	0.00344955	-0.018649	0.00290069
ENSG00000160685	ENSG00000076513	ZBTB7B	ANKRD13A	2632	rs3014874	rs3014874	3	2	1.78402e-15	1.33287e-10	4.82811e-08	0.00161038	0.99839	1	rs3014874	0.997295	1	1:152863771_155645024	1:152863771_156843858	-0.0235074	0.00361362	0.0262002	0.00352639	-0.0235074	0.00361362	0.0262002	0.00352639
ENSG00000160685	ENSG00000078589	ZBTB7B	P2RY10	2631	rs3014874	rs3014874	3	1	1.3897e-29	1.03826e-24	2.7392e-08	4.65963e-05	0.999953	1	rs3014874	0.999964	1	1:152863771_155645024	1:152863771_153864705	-0.0235074	0.00361362	0.0518554	0.00469272	-0.0235074	0.00361362	0.0518554	0.00469272
ENSG00000160685	ENSG00000078618	ZBTB7B	NRDC	2586	rs3014874	rs724781	3	1	1.92404e-21	1.43748e-16	9.24952e-08	0.00492031	0.99508	1	rs3014874	0.988329	0.907266	1:152863771_155645024	1:152863771_153864705	-0.0235074	0.00361362	-0.0334479	0.00363656	-0.0196887	0.00344642	-0.0324425	0.00349902
ENSG00000160685	ENSG00000080345	ZBTB7B	RIF1	2628	rs3014874	rs2070864	3	1	6.67215e-10	4.98488e-05	1.60013e-06	0.117784	0.882164	2	rs3014874;rs2070864	0.827943547849522;0.132433997869527	0.871874	1:152863771_155645024	1:152863771_153863512	-0.0235074	0.00361362	-0.0170658	0.00313606	-0.0190308	0.00335057	-0.0181059	0.00294259
ENSG00000160685	ENSG00000086504	ZBTB7B	MRPL28	2630	rs3014874	rs3014874	3	2	4.26581e-10	3.18706e-05	6.21026e-08	0.00264514	0.997323	1	rs3014874	0.995736	1	1:152863771_155645024	1:152866043_156843858	-0.0235074	0.00361362	-0.0184311	0.0032648	-0.0235074	0.00361362	-0.0184311	0.0032648
ENSG00000160685	ENSG00000087589	ZBTB7B	CASS4	2632	rs3014874	rs3014874	3	1	9.13747e-11	6.82676e-06	6.44313e-08	0.00281942	0.997174	1	rs3014874	0.995499	1	1:152863771_155645024	1:152863771_153864705	-0.0235074	0.00361362	0.0229166	0.00387237	-0.0235074	0.00361362	0.0229166	0.00387237
ENSG00000160685	ENSG00000089169	ZBTB7B	RPH3A	2630	rs3014874	rs3014874	3	1	4.87281e-10	3.64056e-05	7.36223e-08	0.00350753	0.996456	1	rs3014874	0.993783	1	1:152863771_155645024	1:152866043_153864705	-0.0235074	0.00361362	0.0392519	0.00706382	-0.0235074	0.00361362	0.0392519	0.00706382
ENSG00000160685	ENSG00000089693	ZBTB7B	MLF2	2632	rs3014874	rs1560833	3	1	4.58837e-17	3.42805e-12	3.77665e-07	0.0262685	0.973731	2	rs3014874;rs1560833	0.947906581962367;0.0251001699087499	0.902904	1:152863771_155645024	1:152863771_153864705	-0.0235074	0.00361362	-0.0216234	0.00270687	-0.0195969	0.00344955	-0.021117	0.00257613
ENSG00000160685	ENSG00000092199	ZBTB7B	HNRNPC	2586	rs3014874	rs3014874	3	2	1.35912e-12	1.01542e-07	6.39307e-08	0.00278194	0.997218	1	rs3014874	0.995744	1	1:152863771_155645024	1:152863771_156843858	-0.0235074	0.00361362	-0.0248236	0.00381994	-0.0235074	0.00361362	-0.0248236	0.00381994
ENSG00000160685	ENSG00000092200	ZBTB7B	RPGRIP1	2632	rs3014874	rs3014874	3	1	5.16993e-24	3.86254e-19	2.9103e-08	0.000174685	0.999825	1	rs3014874	0.999804	1	1:152863771_155645024	1:152863771_153864705	-0.0235074	0.00361362	0.0532776	0.00542672	-0.0235074	0.00361362	0.0532776	0.00542672
ENSG00000160685	ENSG00000093134	ZBTB7B	VNN3P	2632	rs3014874	rs3014874	3	1	3.63483e-12	2.71565e-07	7.34917e-08	0.00349768	0.996502	1	rs3014874	0.996102	1	1:152863771_155645024	1:152863771_153864705	-0.0235074	0.00361362	0.0306229	0.00476866	-0.0235074	0.00361362	0.0306229	0.00476866
ENSG00000160685	ENSG00000093144	ZBTB7B	ECHDC1	2632	rs3014874	rs3014874	3	1	1.35282e-16	1.01071e-11	5.38462e-08	0.002027	0.997973	1	rs3014874	0.998882	1	1:152863771_155645024	1:152863771_153864705	-0.0235074	0.00361362	0.0298514	0.00380606	-0.0235074	0.00361362	0.0298514	0.00380606
ENSG00000160685	ENSG00000095015	ZBTB7B	MAP3K1	2631	rs3014874	rs3014874	3	1	3.28887e-14	2.45717e-09	3.43063e-08	0.000564212	0.999436	1	rs3014874	0.999198	1	1:152863771_155645024	1:152863771_153864705	-0.0235074	0.00361362	-0.0221243	0.00311043	-0.0235074	0.00361362	-0.0221243	0.00311043
ENSG00000160685	ENSG00000100462	ZBTB7B	PRMT5	2615	rs3014874	rs724781	3	1	3.76589e-09	0.000281356	1.47749e-07	0.00905729	0.990661	1	rs3014874	0.986198	0.907266	1:152863771_155645024	1:152863771_153858770	-0.0235074	0.00361362	0.032111	0.00601967	-0.0196887	0.00344642	0.0304115	0.00572675
ENSG00000160685	ENSG00000100836	ZBTB7B	PABPN1	2619	rs3014874	rs1560833	3	1	7.30917e-10	5.4608e-05	1.33814e-07	0.0080136	0.991932	1	rs3014874	0.986391	0.902904	1:152863771_155645024	1:152863771_153864705	-0.0235074	0.00361362	-0.0212131	0.00387217	-0.0195969	0.00344955	-0.0204687	0.00372085
ENSG00000160685	ENSG00000101574	ZBTB7B	METTL4	2616	rs3014874	rs2916193	3	1	7.14924e-09	0.000534132	6.57596e-07	0.0472256	0.95224	2	rs3014874;rs724781	0.937651798412744;0.0342703551935546	0.810878	1:152863771_155645024	1:152863771_153858770	-0.0235074	0.00361362	-0.0231391	0.00459451	-0.0191308	0.00363957	-0.0254704	0.00465829
ENSG00000160685	ENSG00000101846	ZBTB7B	STS	2632	rs3014874	rs3014874	3	1	3.16899e-18	2.3676e-13	3.51956e-08	0.000630785	0.999369	1	rs3014874	0.999122	1	1:152863771_155645024	1:152863771_153864705	-0.0235074	0.00361362	0.0474302	0.00569325	-0.0235074	0.00361362	0.0474302	0.00569325
ENSG00000160685	ENSG00000102057	ZBTB7B	KCND1	2630	rs3014874	rs3014874	3	1	1.27091e-15	9.49516e-11	3.06485e-08	0.000290382	0.99971	1	rs3014874	0.999764	1	1:152863771_155645024	1:152863771_153864705	-0.0235074	0.00361362	0.0396811	0.00524554	-0.0235074	0.00361362	0.0396811	0.00524554
ENSG00000160685	ENSG00000102796	ZBTB7B	DHRS12	2632	rs3014874	rs2070864	3	1	1.03586e-10	7.73911e-06	2.80439e-07	0.0189901	0.981002	1	rs3014874	0.963238	0.871874	1:152863771_155645024	1:152863771_153864705	-0.0235074	0.00361362	-0.0330705	0.00579258	-0.0190308	0.00335057	-0.0328107	0.00544599
ENSG00000160685	ENSG00000103591	ZBTB7B	AAGAB	2620	rs3014874	rs1560833	3	1	1.38025e-09	0.000103121	2.4553e-07	0.0163769	0.98352	1	rs3014874	0.972105	0.902904	1:152863771_155645024	1:152863771_153863512	-0.0235074	0.00361362	-0.0261719	0.00488982	-0.0195969	0.00344955	-0.0261574	0.00474954
ENSG00000160685	ENSG00000104320	ZBTB7B	NBN	2632	rs3014874	rs3014874	3	1	3.66678e-25	2.73952e-20	4.46737e-08	0.00134033	0.99866	1	rs3014874	0.997435	1	1:152863771_155645024	1:152863771_153864705	-0.0235074	0.00361362	0.0369966	0.00371199	-0.0235074	0.00361362	0.0369966	0.00371199
ENSG00000160685	ENSG00000104974	ZBTB7B	LILRA1	2544	rs3014874	rs1560832	3	1	2.57715e-14	1.92543e-09	2.33021e-06	0.172439	0.827559	5	rs3014874;rs1560832;rs1560833;rs724781;rs2070864	0.819649863995;0.0452122901475702;0.0449678819970401;0.0391400956644273;0.0329826485361946	0.886793	1:152863771_155645024	1:152863771_153864705	-0.0235074	0.00361362	-0.0393222	0.00554472	-0.0177121	0.00323301	-0.0383358	0.00503543
ENSG00000160685	ENSG00000105327	ZBTB7B	BBC3	2632	rs3014874	rs3014874	3	1	1.05199e-16	7.85956e-12	3.28338e-08	0.000453981	0.999546	1	rs3014874	0.999019	1	1:152863771_155645024	1:152863771_153864705	-0.0235074	0.00361362	0.0365218	0.00462493	-0.0235074	0.00361362	0.0365218	0.00462493
ENSG00000160685	ENSG00000105352	ZBTB7B	CEACAM4	2580	rs3014874	rs3014874	3	1	7.00215e-10	5.23142e-05	8.41657e-08	0.00429686	0.995651	1	rs3014874	0.992412	1	1:152863771_155645024	1:152866043_153864705	-0.0235074	0.00361362	-0.0281467	0.00512836	-0.0235074	0.00361362	-0.0281467	0.00512836
ENSG00000160685	ENSG00000105520	ZBTB7B	PLPPR2	2626	rs3014874	rs724781	3	1	4.75184e-24	3.55018e-19	2.87601e-07	0.0195262	0.980474	1	rs3014874	0.954811	0.907266	1:152863771_155645024	1:152863771_153864705	-0.0235074	0.00361362	-0.0339017	0.00345399	-0.0196887	0.00344642	-0.0328549	0.00328634
ENSG00000160685	ENSG00000105767	ZBTB7B	CADM4	2631	rs3014874	rs3014874	3	1	1.65777e-11	1.23855e-06	4.87972e-08	0.00164902	0.99835	1	rs3014874	0.997294	1	1:152863771_155645024	1:152863771_153864705	-0.0235074	0.00361362	0.0370701	0.00602521	-0.0235074	0.00361362	0.0370701	0.00602521
ENSG00000160685	ENSG00000106780	ZBTB7B	MEGF9	2631	rs3014874	rs3014874	3	1	3.54585e-12	2.64916e-07	5.02588e-08	0.00175844	0.998241	1	rs3014874	0.996772	1	1:152863771_155645024	1:152863771_153864705	-0.0235074	0.00361362	0.0180293	0.00281309	-0.0235074	0.00361362	0.0180293	0.00281309
ENSG00000160685	ENSG00000106829	ZBTB7B	TLE4	2631	rs3014874	rs3014874	3	1	1.49514e-12	1.11705e-07	3.48123e-08	0.00060209	0.999398	1	rs3014874	0.999202	1	1:152863771_155645024	1:152863771_153864705	-0.0235074	0.00361362	0.0223271	0.00341307	-0.0235074	0.00361362	0.0223271	0.00341307
ENSG00000160685	ENSG00000107341	ZBTB7B	UBE2R2	2630	rs3014874	rs3014874	3	1	8.28855e-10	6.19251e-05	1.00023e-07	0.00548396	0.994454	1	rs3014874	0.993892	1	1:152863771_155645024	1:152864363_153864705	-0.0235074	0.00361362	0.0181144	0.00330686	-0.0235074	0.00361362	0.0181144	0.00330686
ENSG00000160685	ENSG00000108179	ZBTB7B	PPIF	2632	rs3014874	rs1560832	3	1	2.27009e-11	1.69602e-06	1.04292e-06	0.0760705	0.923927	3	rs3014874;rs2070864;rs1560833	0.896351485299305;0.0358170124991768;0.0302039641903108	0.886793	1:152863771_155645024	1:152863771_153864705	-0.0235074	0.00361362	0.0329803	0.00537514	-0.0177121	0.00323301	0.0316927	0.00478885
ENSG00000160685	ENSG00000108244	ZBTB7B	KRT23	2630	rs3014874	rs3014874	3	1	1.97092e-11	1.47251e-06	3.06469e-08	0.000290265	0.999708	1	rs3014874	0.9996	1	1:152863771_155645024	1:152863771_153864705	-0.0235074	0.00361362	0.0363137	0.00594008	-0.0235074	0.00361362	0.0363137	0.00594008
ENSG00000160685	ENSG00000108479	ZBTB7B	GALK1	2632	rs3014874	rs3014874	3	1	7.75647e-19	5.79499e-14	3.47327e-08	0.000596132	0.999404	1	rs3014874	0.999411	1	1:152863771_155645024	1:152863771_156843858	-0.0235074	0.00361362	-0.0305246	0.00368992	-0.0235074	0.00361362	-0.0305246	0.00368992
ENSG00000160685	ENSG00000108523	ZBTB7B	RNF167	2632	rs3014874	rs1560832	3	1	1.16778e-12	8.72469e-08	9.16326e-08	0.00485574	0.995144	1	rs3014874	0.995501	0.886793	1:152863771_155645024	1:152863771_153864705	-0.0235074	0.00361362	-0.0229674	0.00349568	-0.0177121	0.00323301	-0.0209816	0.00314973
ENSG00000160685	ENSG00000108528	ZBTB7B	SLC25A11	2632	rs3014874	rs1560832	3	1	2.51897e-10	1.88196e-05	9.98653e-08	0.00547209	0.994509	1	rs3014874	0.993534	0.886793	1:152863771_155645024	1:152863771_153864705	-0.0235074	0.00361362	-0.0201497	0.00354908	-0.0177121	0.00323301	-0.0185159	0.00323966
ENSG00000160685	ENSG00000108819	ZBTB7B	PPP1R9B	2632	rs3014874	rs3014874	3	1	2.29478e-15	1.71447e-10	3.31389e-08	0.000476819	0.999523	1	rs3014874	0.999268	1	1:152863771_155645024	1:152863771_153864705	-0.0235074	0.00361362	0.028081	0.00375179	-0.0235074	0.00361362	0.028081	0.00375179
ENSG00000160685	ENSG00000109046	ZBTB7B	WSB1	2632	rs3014874	rs3014874	3	1	1.2883e-10	9.62513e-06	1.17208e-07	0.00677041	0.99322	1	rs3014874	0.991457	1	1:152863771_155645024	1:152863771_153864705	-0.0235074	0.00361362	-0.0213459	0.00360542	-0.0235074	0.00361362	-0.0213459	0.00360542
ENSG00000160685	ENSG00000109062	ZBTB7B	SLC9A3R1	2632	rs3014874	rs3014874	3	1	1.42161e-14	1.06211e-09	6.11249e-08	0.00257189	0.997428	1	rs3014874	0.996136	1	1:152863771_155645024	1:152863771_153864705	-0.0235074	0.00361362	0.0237469	0.0032838	-0.0235074	0.00361362	0.0237469	0.0032838
ENSG00000160685	ENSG00000109111	ZBTB7B	SUPT6H	2631	rs3014874	rs3014874	3	1	9.99512e-13	7.46752e-08	2.95593e-08	0.000208841	0.999791	1	rs3014874	0.999685	1	1:152863771_155645024	1:152863771_153864705	-0.0235074	0.00361362	-0.0234496	0.00355424	-0.0235074	0.00361362	-0.0234496	0.00355424
ENSG00000160685	ENSG00000110031	ZBTB7B	LPXN	2632	rs3014874	rs3014874	3	1	8.14107e-14	6.08233e-09	2.97426e-08	0.000222562	0.999777	1	rs3014874	0.999644	1	1:152863771_155645024	1:152863771_153864705	-0.0235074	0.00361362	0.0317966	0.00446269	-0.0235074	0.00361362	0.0317966	0.00446269
ENSG00000160685	ENSG00000110077	ZBTB7B	MS4A6A	2615	rs3014874	rs2916193	3	1	2.68266e-09	0.000200426	2.3838e-07	0.0158419	0.983957	1	rs3014874	0.983303	0.810878	1:152863771_155645024	1:152863771_153858770	-0.0235074	0.00361362	0.0214498	0.00403341	-0.0191308	0.00363957	0.022964	0.00406177
ENSG00000160685	ENSG00000110315	ZBTB7B	RNF141	2632	rs3014874	rs2070864	3	1	3.23087e-11	2.41384e-06	2.43215e-07	0.0162034	0.983794	1	rs3014874	0.976766	0.871874	1:152863771_155645024	1:152863771_153864705	-0.0235074	0.00361362	-0.0253593	0.0042029	-0.0190308	0.00335057	-0.0244564	0.00392649
ENSG00000160685	ENSG00000110852	ZBTB7B	CLEC2B	2586	rs3014874	rs3014874	3	1	8.2986e-15	6.20002e-10	6.43069e-08	0.0028101	0.99719	1	rs3014874	0.993695	1	1:152863771_155645024	1:152863771_153864705	-0.0235074	0.00361362	0.0306902	0.00420207	-0.0235074	0.00361362	0.0306902	0.00420207
ENSG00000160685	ENSG00000110931	ZBTB7B	CAMKK2	2632	rs3014874	rs2070864	3	1	1.76309e-11	1.31723e-06	1.29654e-07	0.00770204	0.992297	1	rs3014874	0.988242	0.871874	1:152863771_155645024	1:152863771_153864705	-0.0235074	0.00361362	0.0280041	0.00445625	-0.0190308	0.00335057	0.0271189	0.00420748
ENSG00000160685	ENSG00000110934	ZBTB7B	BIN2	2586	rs3014874	rs3014874	3	1	6.05962e-24	4.52725e-19	2.87943e-08	0.000151576	0.999848	1	rs3014874	0.999845	1	1:152863771_155645024	1:152863771_153864705	-0.0235074	0.00361362	0.037756	0.00385216	-0.0235074	0.00361362	0.037756	0.00385216
ENSG00000160685	ENSG00000112062	ZBTB7B	MAPK14	2631	rs3014874	rs724781	3	1	8.53462e-12	6.37636e-07	6.1936e-07	0.0443622	0.955637	2	rs3014874;rs724781	0.916523860966884;0.0528677944029653	0.907266	1:152863771_155645024	1:152863771_153864705	-0.0235074	0.00361362	0.0224844	0.00360259	-0.0196887	0.00344642	0.0226508	0.00342546
ENSG00000160685	ENSG00000112195	ZBTB7B	TREML2	2632	rs3014874	rs2916193	3	2	3.45887e-18	2.58418e-13	1.438e-07	0.00876107	0.991239	1	rs3014874	0.989647	0.810878	1:152863771_155645024	1:152863771_156848656	-0.0235074	0.00361362	-0.0331809	0.00394388	-0.0191308	0.00363957	-0.0337101	0.00397683
ENSG00000160685	ENSG00000113161	ZBTB7B	HMGCR	4893	rs3014874	rs3014874	3	1	1.72489e-25	1.2887e-20	2.72746e-08	3.78272e-05	0.999962	1	rs3014874	0.999989	1	1:152863771_155645024	1:152863771_156848656	-0.0235074	0.00361362	-0.0358258	0.00348747	-0.0235074	0.00361362	-0.0358258	0.00348747
ENSG00000160685	ENSG00000114030	ZBTB7B	KPNA1	2631	rs3014874	rs3014874	3	1	1.75673e-11	1.31248e-06	4.95208e-08	0.00170319	0.998295	1	rs3014874	0.9975	1	1:152863771_155645024	1:152863771_153864705	-0.0235074	0.00361362	0.0248449	0.00406196	-0.0235074	0.00361362	0.0248449	0.00406196
ENSG00000160685	ENSG00000114648	ZBTB7B	KLHL18	2629	rs3014874	rs1560833	3	1	1.07977e-08	0.000806715	9.67156e-07	0.0704003	0.928792	3	rs3014874;rs1560833;rs724781	0.819150111279141;0.0911291025383391;0.083656926126628	0.902904	1:152863771_155645024	1:152863771_153863512	-0.0235074	0.00361362	0.0224782	0.00459887	-0.0195969	0.00344955	0.0242448	0.00440293
ENSG00000160685	ENSG00000114745	ZBTB7B	GORASP1	2632	rs3014874	rs3014874	3	1	6.78415e-11	5.06855e-06	4.17237e-08	0.0011195	0.998875	1	rs3014874	0.998545	1	1:152863771_155645024	1:152863771_156837690	-0.0235074	0.00361362	-0.0276539	0.00464602	-0.0235074	0.00361362	-0.0276539	0.00464602
ENSG00000160685	ENSG00000115590	ZBTB7B	IL1R2	2632	rs3014874	rs3014874	3	1	9.80916e-34	7.32859e-29	2.90977e-08	0.000174289	0.999826	1	rs3014874	0.999753	1	1:152863771_155645024	1:152863771_153864705	-0.0235074	0.00361362	-0.0497526	0.00418192	-0.0235074	0.00361362	-0.0497526	0.00418192
ENSG00000160685	ENSG00000115604	ZBTB7B	IL18R1	2632	rs3014874	rs2070864	3	1	4.40483e-12	3.29092e-07	2.36946e-06	0.175377	0.82462	4	rs3014874;rs2070864;rs1560832;rs1560833	0.738838108525626;0.143979545931373;0.0557541735475578;0.0326312543229522	0.871874	1:152863771_155645024	1:152863771_153864705	-0.0235074	0.00361362	-0.0325365	0.00517116	-0.0190308	0.00335057	-0.0337015	0.00485737
ENSG00000160685	ENSG00000116017	ZBTB7B	ARID3A	2632	rs3014874	rs3014874	3	1	1.27579e-16	9.53166e-12	3.25413e-08	0.000432078	0.999568	1	rs3014874	0.999309	1	1:152863771_155645024	1:152863771_153864705	-0.0235074	0.00361362	-0.0280701	0.00356778	-0.0235074	0.00361362	-0.0280701	0.00356778
ENSG00000160685	ENSG00000116679	ZBTB7B	IVNS1ABP	2631	rs3014874	rs2070864	3	1	4.95327e-28	3.70067e-23	8.9914e-07	0.0653069	0.934692	2	rs3014874;rs2070864	0.920563448822207;0.0520082001755554	0.871874	1:152863771_155645024	1:152863771_153864705	-0.0235074	0.00361362	-0.0448547	0.00418724	-0.0190308	0.00335057	-0.0430377	0.00391651
ENSG00000160685	ENSG00000116815	ZBTB7B	CD58	2631	rs3014874	rs2916193	3	1	5.06046e-10	3.78075e-05	9.04645e-07	0.0657191	0.934242	3	rs3014874;rs724781;rs1560833	0.900124491697872;0.0438043685133642;0.0409267891158522	0.810878	1:152863771_155645024	1:152863771_153864705	-0.0235074	0.00361362	0.0185917	0.00336838	-0.0191308	0.00363957	0.0203865	0.0033969
ENSG00000160685	ENSG00000116852	ZBTB7B	KIF21B	2631	rs3014874	rs1560833	3	1	7.21208e-12	5.38827e-07	2.31332e-07	0.0153138	0.984685	1	rs3014874	0.97045	0.902904	1:152863771_155645024	1:152863771_153864705	-0.0235074	0.00361362	0.0237883	0.00378619	-0.0195969	0.00344955	0.0235729	0.00365544
ENSG00000160685	ENSG00000116903	ZBTB7B	EXOC8	2629	rs3014874	rs3014874	3	1	2.2848e-10	1.70702e-05	3.72416e-08	0.000783982	0.999199	1	rs3014874	0.998708	1	1:152863771_155645024	1:152866043_153864705	-0.0235074	0.00361362	-0.0171062	0.00298856	-0.0235074	0.00361362	-0.0171062	0.00298856
ENSG00000160685	ENSG00000117153	ZBTB7B	KLHL12	2631	rs3014874	rs2070864	3	1	1.35145e-10	1.00969e-05	4.18897e-07	0.0293553	0.970634	2	rs3014874;rs724781	0.943782944802376;0.0206663814793963	0.871874	1:152863771_155645024	1:152863771_153864705	-0.0235074	0.00361362	-0.0268406	0.0047104	-0.0190308	0.00335057	-0.0264001	0.00442058
ENSG00000160685	ENSG00000118007	ZBTB7B	STAG1	2631	rs3014874	rs3014874	3	1	6.05044e-12	4.52039e-07	4.89652e-08	0.0016616	0.998338	1	rs3014874	0.997363	1	1:152863771_155645024	1:152863771_153864705	-0.0235074	0.00361362	0.021239	0.00336725	-0.0235074	0.00361362	0.021239	0.00336725
ENSG00000160685	ENSG00000118520	ZBTB7B	ARG1	2632	rs3014874	rs1560832	3	1	3.01981e-11	2.25615e-06	1.30571e-07	0.00777069	0.992227	1	rs3014874	0.987907	0.886793	1:152863771_155645024	1:152863771_153864705	-0.0235074	0.00361362	0.0363877	0.00601579	-0.0177121	0.00323301	0.0331584	0.00543678
ENSG00000160685	ENSG00000118898	ZBTB7B	PPL	2631	rs3014874	rs1560833	3	1	4.09918e-11	3.06257e-06	3.33735e-07	0.0229799	0.977017	1	rs3014874	0.957473	0.902904	1:152863771_155645024	1:152863771_153864705	-0.0235074	0.00361362	-0.0390962	0.00652862	-0.0195969	0.00344955	-0.0389821	0.00621995
ENSG00000160685	ENSG00000119535	ZBTB7B	CSF3R	2631	rs3014874	rs3014874	3	1	4.88052e-19	3.64632e-14	3.07429e-08	0.00029745	0.999703	1	rs3014874	0.999569	1	1:152863771_155645024	1:152863771_153864705	-0.0235074	0.00361362	-0.0239293	0.00279688	-0.0235074	0.00361362	-0.0239293	0.00279688
ENSG00000160685	ENSG00000119729	ZBTB7B	RHOQ	2619	rs3014874	rs3014874	3	1	5.59803e-15	4.18238e-10	3.0312e-08	0.000265188	0.999735	1	rs3014874	0.999473	1	1:152863771_155645024	1:152863771_153864705	-0.0235074	0.00361362	0.0307412	0.00417544	-0.0235074	0.00361362	0.0307412	0.00417544
ENSG00000160685	ENSG00000120709	ZBTB7B	FAM53C	2632	rs3014874	rs3014874	3	1	2.59448e-12	1.93838e-07	6.3012e-08	0.00271316	0.997287	1	rs3014874	0.995517	1	1:152863771_155645024	1:152863771_153864705	-0.0235074	0.00361362	0.0183998	0.00280034	-0.0235074	0.00361362	0.0183998	0.00280034
ENSG00000160685	ENSG00000121073	ZBTB7B	SLC35B1	2632	rs3014874	rs2916193	3	1	1.25936e-10	9.40889e-06	1.80287e-07	0.0114925	0.988498	1	rs3014874	0.990165	0.810878	1:152863771_155645024	1:152863771_153864705	-0.0235074	0.00361362	-0.0279556	0.00489373	-0.0191308	0.00363957	-0.0289503	0.00493156
ENSG00000160685	ENSG00000121316	ZBTB7B	PLBD1	2631	rs3014874	rs3014874	3	1	1.02513e-18	7.65892e-14	3.01102e-08	0.000250085	0.99975	1	rs3014874	0.999716	1	1:152863771_155645024	1:150057947_153864705	-0.0235074	0.00361362	0.0351631	0.0041345	-0.0235074	0.00361362	0.0351631	0.0041345
ENSG00000160685	ENSG00000123191	ZBTB7B	ATP7B	2619	rs3014874	rs3014874	3	1	2.24237e-30	1.67531e-25	2.72374e-08	3.502e-05	0.999965	1	rs3014874	0.999994	1	1:152863771_155645024	1:152863771_153864705	-0.0235074	0.00361362	-0.0817355	0.0072862	-0.0235074	0.00361362	-0.0817355	0.0072862
ENSG00000160685	ENSG00000123338	ZBTB7B	NCKAP1L	2632	rs3014874	rs3014874	3	1	5.53247e-14	4.1334e-09	9.33893e-08	0.00498724	0.995013	1	rs3014874	0.993386	1	1:152863771_155645024	1:152863771_153864705	-0.0235074	0.00361362	-0.0250774	0.00356391	-0.0235074	0.00361362	-0.0250774	0.00356391
ENSG00000160685	ENSG00000123415	ZBTB7B	SMUG1	2629	rs3014874	rs3014874	3	1	3.17261e-10	2.37031e-05	3.23885e-08	0.000420689	0.999556	1	rs3014874	0.999443	1	1:152863771_155645024	1:152866043_153864705	-0.0235074	0.00361362	-0.0289493	0.00513516	-0.0235074	0.00361362	-0.0289493	0.00513516
ENSG00000160685	ENSG00000123700	ZBTB7B	KCNJ2	2632	rs3014874	rs3014874	3	1	6.36748e-25	4.75725e-20	9.43602e-08	0.00505993	0.99494	1	rs3014874	0.99025	1	1:152863771_155645024	1:152863771_153864705	-0.0235074	0.00361362	0.0385529	0.00384399	-0.0235074	0.00361362	0.0385529	0.00384399
ENSG00000160685	ENSG00000123728	ZBTB7B	RAP2C	2632	rs3014874	rs1560833	3	1	1.95305e-10	1.45916e-05	3.00629e-07	0.0205015	0.979484	1	rs3014874	0.959551	0.902904	1:152863771_155645024	1:152863771_153864705	-0.0235074	0.00361362	-0.0195556	0.00342213	-0.0195969	0.00344955	-0.0195212	0.00327507
ENSG00000160685	ENSG00000123810	ZBTB7B	B9D2	2631	rs3014874	rs1560832	3	1	2.99327e-09	0.000223632	7.76861e-07	0.0561533	0.943622	3	rs3014874;rs1560833;rs724781	0.914556579994737;0.0342127355953;0.0336868002368857	0.886793	1:152863771_155645024	1:152863771_153863907	-0.0235074	0.00361362	0.0187772	0.00371945	-0.0177121	0.00323301	0.0186612	0.00335004
ENSG00000160685	ENSG00000123836	ZBTB7B	PFKFB2	2632	rs3014874	rs3014874	3	1	1.05515e-15	7.88318e-11	3.31158e-08	0.000475085	0.999525	1	rs3014874	0.999441	1	1:152863771_155645024	1:152863771_153864705	-0.0235074	0.00361362	0.0391889	0.00516141	-0.0235074	0.00361362	0.0391889	0.00516141
ENSG00000160685	ENSG00000124134	ZBTB7B	KCNS1	2614	rs3014874	rs2916193	3	1	2.89824e-09	0.000216532	6.91898e-07	0.0497929	0.94999	1	rs3014874	0.965316	0.810878	1:152863771_155645024	1:152863771_153858770	-0.0235074	0.00361362	-0.0388319	0.00746953	-0.0191308	0.00363957	-0.0423405	0.00750532
ENSG00000160685	ENSG00000124215	ZBTB7B	CDH26	2627	rs3014874	rs2070864	3	1	1.53479e-09	0.000114667	2.05109e-07	0.0133509	0.986534	1	rs3014874	0.980782	0.871874	1:152863771_155645024	1:152863771_153862392	-0.0235074	0.00361362	0.0345001	0.00646787	-0.0190308	0.00335057	0.033896	0.00613629
ENSG00000160685	ENSG00000124222	ZBTB7B	STX16	2619	rs3014874	rs724781	3	1	3.67557e-12	2.74608e-07	9.03241e-07	0.0656139	0.934385	3	rs3014874;rs724781;rs1560833	0.86487870877515;0.0637889070255922;0.0478252352846706	0.907266	1:152863771_155645024	1:152863771_153864705	-0.0235074	0.00361362	-0.0228459	0.00361086	-0.0196887	0.00344642	-0.0231856	0.00344994
ENSG00000160685	ENSG00000124233	ZBTB7B	SEMG1	2632	rs3014874	rs2070864	3	1	8.29355e-21	6.19625e-16	2.49939e-07	0.0167068	0.983293	1	rs3014874	0.970865	0.871874	1:152863771_155645024	1:152863771_153864705	-0.0235074	0.00361362	0.0675168	0.00747758	-0.0190308	0.00335057	0.0647842	0.00707029
ENSG00000160685	ENSG00000125538	ZBTB7B	IL1B	2632	rs3014874	rs3014874	3	1	7.20647e-31	5.38408e-26	3.21301e-08	0.000401298	0.999599	1	rs3014874	0.999019	1	1:152863771_155645024	1:152863771_153864705	-0.0235074	0.00361362	0.0544147	0.00480509	-0.0235074	0.00361362	0.0544147	0.00480509
ENSG00000160685	ENSG00000125734	ZBTB7B	GPR108	2631	rs3014874	rs1560832	3	1	2.03795e-12	1.52258e-07	9.37055e-08	0.00501092	0.994989	1	rs3014874	0.994654	0.886793	1:152863771_155645024	1:152863771_153864705	-0.0235074	0.00361362	-0.0245572	0.00378297	-0.0177121	0.00323301	-0.0220777	0.00339957
ENSG00000160685	ENSG00000125772	ZBTB7B	GPCPD1	2632	rs3014874	rs3014874	3	1	1.956e-12	1.46136e-07	4.09024e-08	0.00105801	0.998942	1	rs3014874	0.997481	1	1:152863771_155645024	1:152863771_153864705	-0.0235074	0.00361362	-0.0298613	0.00459471	-0.0235074	0.00361362	-0.0298613	0.00459471
ENSG00000160685	ENSG00000129292	ZBTB7B	PHF20L1	2632	rs3014874	rs3014874	3	1	8.59226e-21	6.41943e-16	4.06215e-08	0.00103697	0.998963	1	rs3014874	0.998251	1	1:152863771_155645024	1:152863771_153864705	-0.0235074	0.00361362	-0.0238248	0.00264098	-0.0235074	0.00361362	-0.0238248	0.00264098
ENSG00000160685	ENSG00000129295	ZBTB7B	DNAAF11	2632	rs3014874	rs3014874	3	1	3.33472e-13	2.49143e-08	3.01019e-08	0.000249463	0.99975	1	rs3014874	0.999701	1	1:152863771_155645024	1:152863771_153864705	-0.0235074	0.00361362	0.0433501	0.00649553	-0.0235074	0.00361362	0.0433501	0.00649553
ENSG00000160685	ENSG00000129355	ZBTB7B	CDKN2D	2629	rs3014874	rs1560832	3	2	3.18168e-09	0.000237709	2.55149e-06	0.189005	0.810755	4	rs3014874;rs724781;rs1560833;rs2070864	0.624730151537603;0.1684629104225;0.112080345908901;0.0467706418187144	0.886793	1:152863771_155645024	1:152863771_156843858	-0.0235074	0.00361362	0.0174446	0.00352039	-0.0177121	0.00323301	0.0182091	0.0031777
ENSG00000160685	ENSG00000129636	ZBTB7B	ITFG1	2586	rs3014874	rs2916193	3	1	5.14755e-11	3.84582e-06	4.43217e-07	0.0311758	0.96882	1	rs3014874	0.956188	0.810878	1:152863771_155645024	1:152863771_153864705	-0.0235074	0.00361362	-0.0291122	0.00489491	-0.0191308	0.00363957	-0.0314101	0.00499468
ENSG00000160685	ENSG00000129925	ZBTB7B	PGAP6	2632	rs3014874	rs3014874	3	1	2.75684e-13	2.05969e-08	4.89624e-08	0.00166139	0.998339	1	rs3014874	0.997699	1	1:152863771_155645024	1:152863771_153864705	-0.0235074	0.00361362	-0.0328858	0.00483575	-0.0235074	0.00361362	-0.0328858	0.00483575
ENSG00000160685	ENSG00000131355	ZBTB7B	ADGRE3	2631	rs3014874	rs3014874	3	1	2.56412e-26	1.9157e-21	3.94507e-08	0.00094933	0.999051	1	rs3014874	0.999016	1	1:152863771_155645024	1:152863771_153864705	-0.0235074	0.00361362	0.0390139	0.0038455	-0.0235074	0.00361362	0.0390139	0.0038455
ENSG00000160685	ENSG00000132205	ZBTB7B	EMILIN2	2632	rs3014874	rs3014874	3	1	2.27719e-14	1.70132e-09	3.18213e-08	0.000378179	0.999622	1	rs3014874	0.999292	1	1:152863771_155645024	1:152863771_153864705	-0.0235074	0.00361362	-0.026035	0.0036061	-0.0235074	0.00361362	-0.026035	0.0036061
ENSG00000160685	ENSG00000132470	ZBTB7B	ITGB4	2631	rs3014874	rs3014874	3	1	9.43064e-15	7.04579e-10	3.54164e-08	0.000647311	0.999353	1	rs3014874	0.999079	1	1:152863771_155645024	1:152863771_156798096	-0.0235074	0.00361362	-0.0473238	0.00666831	-0.0235074	0.00361362	-0.0473238	0.00666831
ENSG00000160685	ENSG00000132581	ZBTB7B	SDF2	2632	rs3014874	rs2916193	3	1	2.22698e-19	1.66382e-14	2.96776e-07	0.0202131	0.979787	1	rs3014874	0.985925	0.810878	1:152863771_155645024	1:152863771_153864705	-0.0235074	0.00361362	-0.0319733	0.00369891	-0.0191308	0.00363957	-0.0331798	0.00376092
ENSG00000160685	ENSG00000133048	ZBTB7B	CHI3L1	2628	rs3014874	rs3014874	3	1	4.92245e-24	3.67764e-19	3.83892e-08	0.000869859	0.99913	1	rs3014874	0.998675	1	1:152863771_155645024	1:152863771_153864705	-0.0235074	0.00361362	-0.0670314	0.00682421	-0.0235074	0.00361362	-0.0670314	0.00682421
ENSG00000160685	ENSG00000133800	ZBTB7B	LYVE1	2631	rs3014874	rs2070864	3	1	3.39028e-11	2.53294e-06	9.5817e-08	0.00516899	0.994828	1	rs3014874	0.991113	0.871874	1:152863771_155645024	1:152863771_153864705	-0.0235074	0.00361362	0.0394814	0.00654748	-0.0190308	0.00335057	0.037593	0.00621495
ENSG00000160685	ENSG00000134153	ZBTB7B	EMC7	2631	rs3014874	rs724781	3	1	2.33966e-12	1.748e-07	1.08629e-07	0.00612809	0.993872	1	rs3014874	0.989132	0.907266	1:152863771_155645024	1:152863771_153864705	-0.0235074	0.00361362	-0.0261013	0.00401822	-0.0196887	0.00344642	-0.0253293	0.0038882
ENSG00000160685	ENSG00000134222	ZBTB7B	PSRC1	2632	rs3014874	rs3014874	3	1	4.69152e-12	3.50512e-07	3.18462e-08	0.000380047	0.99962	1	rs3014874	0.999559	1	1:152863771_155645024	1:152863771_153864705	-0.0235074	0.00361362	0.0389758	0.00611599	-0.0235074	0.00361362	0.0389758	0.00611599
ENSG00000160685	ENSG00000134444	ZBTB7B	RELCH	2632	rs3014874	rs3014874	3	1	1.08264e-10	8.08859e-06	5.11464e-08	0.0018249	0.998167	1	rs3014874	0.99659	1	1:152863771_155645024	1:152863771_153864705	-0.0235074	0.00361362	-0.0180052	0.00308825	-0.0235074	0.00361362	-0.0180052	0.00308825
ENSG00000160685	ENSG00000134815	ZBTB7B	DHX34	2632	rs3014874	rs3014874	3	1	4.4164e-14	3.29957e-09	4.99029e-08	0.0017318	0.998268	1	rs3014874	0.997223	1	1:152863771_155645024	1:152863771_153864705	-0.0235074	0.00361362	-0.0199307	0.00302593	-0.0235074	0.00361362	-0.0199307	0.00302593
ENSG00000160685	ENSG00000134905	ZBTB7B	CARS2	2586	rs3014874	rs3014874	3	1	5.89571e-32	4.40478e-27	2.89768e-08	0.000165234	0.999835	1	rs3014874	0.999765	1	1:152863771_155645024	1:152863771_153864705	-0.0235074	0.00361362	0.05774	0.00499222	-0.0235074	0.00361362	0.05774	0.00499222
ENSG00000160685	ENSG00000135074	ZBTB7B	ADAM19	2632	rs3014874	rs3014874	3	1	2.3572e-15	1.76111e-10	2.89964e-08	0.000166703	0.999833	1	rs3014874	0.999825	1	1:152863771_155645024	1:152863771_153864705	-0.0235074	0.00361362	0.0349418	0.00467066	-0.0235074	0.00361362	0.0349418	0.00467066
ENSG00000160685	ENSG00000135083	ZBTB7B	CCNJL	2631	rs3014874	rs3014874	3	1	2.57901e-19	1.92683e-14	2.782e-08	7.86399e-05	0.999921	1	rs3014874	0.999902	1	1:152863771_155645024	1:152863771_153864705	-0.0235074	0.00361362	-0.0361442	0.00418086	-0.0235074	0.00361362	-0.0361442	0.00418086
ENSG00000160685	ENSG00000135211	ZBTB7B	TMEM60	2632	rs3014874	rs3014874	3	1	1.59038e-12	1.1882e-07	5.04527e-08	0.00177296	0.998227	1	rs3014874	0.998188	1	1:152863771_155645024	1:152863771_153864705	-0.0235074	0.00361362	-0.0292199	0.00447363	-0.0235074	0.00361362	-0.0292199	0.00447363
ENSG00000160685	ENSG00000135506	ZBTB7B	OS9	2631	rs3014874	rs3014874	3	1	5.73431e-20	4.2842e-15	3.11976e-08	0.00033149	0.999668	1	rs3014874	0.99943	1	1:152863771_155645024	1:152863771_153864705	-0.0235074	0.00361362	-0.0242319	0.00274913	-0.0235074	0.00361362	-0.0242319	0.00274913
ENSG00000160685	ENSG00000135821	ZBTB7B	GLUL	2632	rs3014874	rs1560833	3	1	1.02536e-13	7.66063e-09	1.6652e-07	0.0104619	0.989538	1	rs3014874	0.979694	0.902904	1:152863771_155645024	1:152863771_153864705	-0.0235074	0.00361362	-0.0261049	0.00375969	-0.0195969	0.00344955	-0.0252069	0.00359893
ENSG00000160685	ENSG00000135870	ZBTB7B	RC3H1	2586	rs3014874	rs1560833	3	1	2.97118e-11	2.21982e-06	1.80663e-07	0.0115207	0.988477	1	rs3014874	0.979895	0.902904	1:152863771_155645024	1:152863771_153864705	-0.0235074	0.00361362	0.0192299	0.00314567	-0.0195969	0.00344955	0.0187483	0.00303042
ENSG00000160685	ENSG00000136807	ZBTB7B	CDK9	2629	rs3014874	rs3014874	3	1	6.71767e-10	5.01889e-05	5.61437e-08	0.00219909	0.997751	1	rs3014874	0.996884	1	1:152863771_155645024	1:152866043_153864705	-0.0235074	0.00361362	-0.0221112	0.00402197	-0.0235074	0.00361362	-0.0221112	0.00402197
ENSG00000160685	ENSG00000137331	ZBTB7B	IER3	2580	rs3014874	rs3014874	3	1	7.62299e-11	5.69526e-06	3.19858e-08	0.000390507	0.999604	1	rs3014874	0.999472	1	1:152863771_155645024	1:152866043_153864705	-0.0235074	0.00361362	0.0432066	0.00734645	-0.0235074	0.00361362	0.0432066	0.00734645
ENSG00000160685	ENSG00000137460	ZBTB7B	FHDC1	2632	rs3014874	rs3014874	3	1	4.67664e-18	3.494e-13	2.79907e-08	9.1414e-05	0.999909	1	rs3014874	0.999889	1	1:152863771_155645024	1:152863771_153864705	-0.0235074	0.00361362	0.0517523	0.00624765	-0.0235074	0.00361362	0.0517523	0.00624765
ENSG00000160685	ENSG00000137486	ZBTB7B	ARRB1	2631	rs3014874	rs3014874	3	1	1.98696e-24	1.48449e-19	2.83986e-08	0.000121951	0.999878	1	rs3014874	0.999795	1	1:152863771_155645024	1:152863771_153864705	-0.0235074	0.00361362	-0.0404466	0.00408556	-0.0235074	0.00361362	-0.0404466	0.00408556
ENSG00000160685	ENSG00000137752	ZBTB7B	CASP1	2631	rs3014874	rs3014874	3	1	1.85838e-11	1.38843e-06	5.83494e-08	0.00236412	0.997634	1	rs3014874	0.996335	1	1:152863771_155645024	1:152863771_153864705	-0.0235074	0.00361362	0.0213691	0.00348421	-0.0235074	0.00361362	0.0213691	0.00348421
ENSG00000160685	ENSG00000137817	ZBTB7B	PARP6	2623	rs3014874	rs1560832	3	1	5.8655e-10	4.38222e-05	1.02911e-07	0.00570016	0.994256	1	rs3014874	0.992583	0.886793	1:152863771_155645024	1:152863771_153864705	-0.0235074	0.00361362	-0.0231642	0.00419542	-0.0177121	0.00323301	-0.0217244	0.00387147
ENSG00000160685	ENSG00000138175	ZBTB7B	ARL3	2584	rs3014874	rs3014874	3	1	6.22606e-11	4.6516e-06	3.08671e-08	0.000306755	0.999689	1	rs3014874	0.999634	1	1:152863771_155645024	1:152866043_153864705	-0.0235074	0.00361362	-0.0356901	0.00612188	-0.0235074	0.00361362	-0.0356901	0.00612188
ENSG00000160685	ENSG00000138190	ZBTB7B	EXOC6	2632	rs3014874	rs3014874	3	1	2.94026e-11	2.19672e-06	5.84448e-08	0.00237125	0.997626	1	rs3014874	0.99615	1	1:152863771_155645024	1:152863771_153864705	-0.0235074	0.00361362	0.0220681	0.00364419	-0.0235074	0.00361362	0.0220681	0.00364419
ENSG00000160685	ENSG00000138411	ZBTB7B	HECW2	2632	rs3014874	rs3014874	3	1	3.34591e-37	2.49979e-32	3.60502e-08	0.000694761	0.999305	1	rs3014874	0.998918	1	1:152863771_155645024	1:152863771_153864705	-0.0235074	0.00361362	0.0644598	0.0051362	-0.0235074	0.00361362	0.0644598	0.0051362
ENSG00000160685	ENSG00000138449	ZBTB7B	SLC40A1	2631	rs3014874	rs1560833	3	1	4.05871e-14	3.03233e-09	1.22567e-07	0.0071715	0.992828	1	rs3014874	0.985008	0.902904	1:152863771_155645024	1:152863771_153864705	-0.0235074	0.00361362	0.028092	0.00392321	-0.0195969	0.00344955	0.0266549	0.00371999
ENSG00000160685	ENSG00000138613	ZBTB7B	APH1B	2632	rs3014874	rs3014874	3	1	2.82945e-31	2.11393e-26	3.1892e-08	0.000383469	0.999616	1	rs3014874	0.999332	1	1:152863771_155645024	1:152863771_153864705	-0.0235074	0.00361362	-0.0605854	0.0053111	-0.0235074	0.00361362	-0.0605854	0.0053111
ENSG00000160685	ENSG00000138621	ZBTB7B	PPCDC	2632	rs3014874	rs3014874	3	1	3.3847e-21	2.52876e-16	3.48128e-08	0.000602126	0.999398	1	rs3014874	0.99861	1	1:152863771_155645024	1:152863771_153864705	-0.0235074	0.00361362	0.0401457	0.00447968	-0.0235074	0.00361362	0.0401457	0.00447968
ENSG00000160685	ENSG00000138641	ZBTB7B	HERC3	2631	rs3014874	rs3014874	3	1	2.99626e-11	2.23856e-06	4.82276e-08	0.00160639	0.998391	1	rs3014874	0.997299	1	1:152863771_155645024	1:152863771_153864705	-0.0235074	0.00361362	-0.021278	0.00354139	-0.0235074	0.00361362	-0.021278	0.00354139
ENSG00000160685	ENSG00000138756	ZBTB7B	BMP2K	2631	rs3014874	rs3014874	3	1	1.51607e-27	1.13268e-22	5.09492e-08	0.00181012	0.99819	1	rs3014874	0.995788	1	1:152863771_155645024	1:152863771_153864705	-0.0235074	0.00361362	-0.0438901	0.00413244	-0.0235074	0.00361362	-0.0438901	0.00413244
ENSG00000160685	ENSG00000138767	ZBTB7B	CNOT6L	2631	rs3014874	rs2070864	3	1	2.65287e-10	1.98201e-05	1.08333e-07	0.00610598	0.993874	1	rs3014874	0.993891	0.871874	1:152863771_155645024	1:152863771_153864705	-0.0235074	0.00361362	0.0174468	0.00307811	-0.0190308	0.00335057	0.0166348	0.00290977
ENSG00000160685	ENSG00000139178	ZBTB7B	C1RL	2631	rs3014874	rs3014874	3	1	1.11202e-18	8.30808e-14	3.05734e-08	0.000284758	0.999715	1	rs3014874	0.999586	1	1:152863771_155645024	1:152863771_153864705	-0.0235074	0.00361362	-0.0337253	0.00398759	-0.0235074	0.00361362	-0.0337253	0.00398759
ENSG00000160685	ENSG00000139718	ZBTB7B	SETD1B	2631	rs3014874	rs1560832	3	1	9.46797e-15	7.07368e-10	2.40048e-07	0.0159663	0.984033	1	rs3014874	0.984676	0.886793	1:152863771_155645024	1:152863771_153864705	-0.0235074	0.00361362	0.0242266	0.00331834	-0.0177121	0.00323301	0.0228105	0.00304043
ENSG00000160685	ENSG00000139890	ZBTB7B	REM2	2632	rs3014874	rs3014874	3	1	2.48132e-35	1.85384e-30	2.73539e-08	4.37443e-05	0.999956	1	rs3014874	0.999988	1	1:152863771_155645024	1:152863771_153864705	-0.0235074	0.00361362	0.0493943	0.00400387	-0.0235074	0.00361362	0.0493943	0.00400387
ENSG00000160685	ENSG00000139990	ZBTB7B	DCAF5	2630	rs3014874	rs3014874	3	1	3.65058e-10	2.72741e-05	5.00134e-08	0.00174012	0.998233	1	rs3014874	0.997011	1	1:152863771_155645024	1:152866043_153864705	-0.0235074	0.00361362	-0.0241255	0.00428439	-0.0235074	0.00361362	-0.0241255	0.00428439
ENSG00000160685	ENSG00000140280	ZBTB7B	LYSMD2	2630	rs3014874	rs3014874	3	1	3.87196e-11	2.89281e-06	2.75934e-08	6.16812e-05	0.999935	1	rs3014874	0.999942	1	1:152863771_155645024	1:152866043_153864705	-0.0235074	0.00361362	0.0273377	0.00454895	-0.0235074	0.00361362	0.0273377	0.00454895
ENSG00000160685	ENSG00000140332	ZBTB7B	TLE3	2586	rs3014874	rs3014874	3	1	1.57855e-20	1.17936e-15	2.80865e-08	9.85894e-05	0.999901	1	rs3014874	0.999835	1	1:152863771_155645024	1:152863771_153864705	-0.0235074	0.00361362	-0.032967	0.0036823	-0.0235074	0.00361362	-0.032967	0.0036823
ENSG00000160685	ENSG00000140350	ZBTB7B	ANP32A	2553	rs3014874	rs3014874	3	1	5.78206e-10	4.31988e-05	6.11734e-08	0.00257561	0.997381	1	rs3014874	0.996908	1	1:152863771_155645024	1:152866043_153864705	-0.0235074	0.00361362	-0.0214952	0.00389004	-0.0235074	0.00361362	-0.0214952	0.00389004
ENSG00000160685	ENSG00000140396	ZBTB7B	NCOA2	2628	rs3014874	rs1560832	3	1	1.26384e-09	9.44239e-05	2.63979e-07	0.017758	0.982147	1	rs3014874	0.974137	0.886793	1:152863771_155645024	1:152863771_153862392	-0.0235074	0.00361362	0.0131352	0.00244625	-0.0177121	0.00323301	0.012438	0.00222081
ENSG00000160685	ENSG00000140932	ZBTB7B	CMTM2	2632	rs3014874	rs1560833	3	2	2.76034e-13	2.0623e-08	1.61033e-06	0.118547	0.881451	3	rs3014874;rs1560833;rs724781	0.714016584123501;0.146671799985663;0.127061346517198	0.902904	1:152863771_155645024	1:152863771_156848656	-0.0235074	0.00361362	0.0229323	0.00338295	-0.0195969	0.00344955	0.0236096	0.00323281
ENSG00000160685	ENSG00000141367	ZBTB7B	CLTC	2632	rs3014874	rs1560832	3	1	7.38704e-13	5.51898e-08	3.21645e-07	0.0220748	0.977925	1	rs3014874	0.974065	0.886793	1:152863771_155645024	1:152863771_153864705	-0.0235074	0.00361362	-0.0190035	0.00278605	-0.0177121	0.00323301	-0.0178234	0.00252903
ENSG00000160685	ENSG00000141447	ZBTB7B	OSBPL1A	2631	rs3014874	rs3014874	3	1	6.2384e-12	4.66081e-07	3.10274e-08	0.00031875	0.999681	1	rs3014874	0.999671	1	1:152863771_155645024	1:152863771_153864705	-0.0235074	0.00361362	0.0380451	0.00604189	-0.0235074	0.00361362	0.0380451	0.00604189
ENSG00000160685	ENSG00000141497	ZBTB7B	ZMYND15	2632	rs3014874	rs2916193	3	1	6.64055e-11	4.96126e-06	2.31085e-07	0.0152954	0.984699	1	rs3014874	0.98529	0.810878	1:152863771_155645024	1:152863771_153864705	-0.0235074	0.00361362	0.0345192	0.00584854	-0.0191308	0.00363957	0.0359234	0.00591159
ENSG00000160685	ENSG00000142039	ZBTB7B	CCDC97	2632	rs3014874	rs1560833	3	1	1.16326e-10	8.69091e-06	3.35426e-07	0.0231065	0.976885	2	rs3014874;rs1560833	0.948443014762144;0.0240513896593342	0.902904	1:152863771_155645024	1:152863771_153864705	-0.0235074	0.00361362	-0.0232755	0.00400978	-0.0195969	0.00344955	-0.0233541	0.00383795
ENSG00000160685	ENSG00000143207	ZBTB7B	COP1	2632	rs3014874	rs3014874	3	1	6.97147e-17	5.20851e-12	5.94388e-08	0.00244567	0.997554	1	rs3014874	0.995055	1	1:152863771_155645024	1:152863771_153864705	-0.0235074	0.00361362	0.024695	0.0031083	-0.0235074	0.00361362	0.024695	0.0031083
ENSG00000160685	ENSG00000143669	ZBTB7B	LYST	2631	rs3014874	rs3014874	3	1	5.86883e-17	4.3847e-12	3.31409e-08	0.000476966	0.999523	1	rs3014874	0.999148	1	1:152863771_155645024	1:152863771_153864705	-0.0235074	0.00361362	0.0227679	0.00285766	-0.0235074	0.00361362	0.0227679	0.00285766
ENSG00000160685	ENSG00000144130	ZBTB7B	NT5DC4	2609	rs3014874	rs3014874	3	1	5.99102e-28	4.47599e-23	2.80009e-08	9.21759e-05	0.999908	1	rs3014874	0.999895	1	1:152863771_155645024	1:152863771_153864705	-0.0235074	0.00361362	0.0698251	0.00652439	-0.0235074	0.00361362	0.0698251	0.00652439
ENSG00000160685	ENSG00000144228	ZBTB7B	SPOPL	2632	rs3014874	rs3014874	3	1	2.4349e-13	1.81916e-08	2.85314e-08	0.000131893	0.999868	1	rs3014874	0.99983	1	1:152863771_155645024	1:152863771_153864705	-0.0235074	0.00361362	0.016046	0.00235292	-0.0235074	0.00361362	0.016046	0.00235292
ENSG00000160685	ENSG00000144579	ZBTB7B	CTDSP1	2632	rs3014874	rs3014874	3	2	9.86625e-16	7.37125e-11	4.77369e-08	0.00156964	0.99843	1	rs3014874	0.996064	1	1:152863771_155645024	1:152863771_159403526	-0.0235074	0.00361362	-0.0226158	0.00296058	-0.0235074	0.00361362	-0.0226158	0.00296058
ENSG00000160685	ENSG00000144711	ZBTB7B	IQSEC1	2632	rs3014874	rs3014874	3	1	4.01508e-14	2.99974e-09	5.94162e-08	0.00244397	0.997556	1	rs3014874	0.995908	1	1:152863771_155645024	1:152863771_153864705	-0.0235074	0.00361362	0.0214027	0.00302144	-0.0235074	0.00361362	0.0214027	0.00302144
ENSG00000160685	ENSG00000144744	ZBTB7B	UBA3	2586	rs3014874	rs3014874	3	1	3.71877e-14	2.77836e-09	5.53479e-08	0.00213942	0.997861	1	rs3014874	0.99631	1	1:152863771_155645024	1:152863771_153864705	-0.0235074	0.00361362	0.0234703	0.00329135	-0.0235074	0.00361362	0.0234703	0.00329135
ENSG00000160685	ENSG00000144802	ZBTB7B	NFKBIZ	2632	rs3014874	rs1560833	3	1	3.78401e-19	2.8271e-14	4.99202e-07	0.035367	0.964633	2	rs3014874;rs1560833	0.906404310277983;0.0496487391127639	0.902904	1:152863771_155645024	1:152863771_153864705	-0.0235074	0.00361362	0.0333015	0.00388599	-0.0195969	0.00344955	0.032859	0.00371372
ENSG00000160685	ENSG00000145901	ZBTB7B	TNIP1	2632	rs3014874	rs3014874	3	1	9.55869e-12	7.14146e-07	3.1647e-08	0.000365131	0.999634	1	rs3014874	0.999283	1	1:152863771_155645024	1:152863771_153864705	-0.0235074	0.00361362	0.0212835	0.00343954	-0.0235074	0.00361362	0.0212835	0.00343954
ENSG00000160685	ENSG00000146122	ZBTB7B	DAAM2	2631	rs3014874	rs3014874	3	1	1.52875e-20	1.14216e-15	5.29057e-08	0.00195659	0.998043	1	rs3014874	0.995709	1	1:152863771_155645024	1:152863771_153864705	-0.0235074	0.00361362	-0.0576709	0.00641242	-0.0235074	0.00361362	-0.0576709	0.00641242
ENSG00000160685	ENSG00000147065	ZBTB7B	MSN	2623	rs3014874	rs2916193	3	2	7.22568e-10	5.39843e-05	2.81173e-07	0.0190451	0.980901	1	rs3014874	0.97956	0.810878	1:152863771_155645024	1:152863771_156843858	-0.0235074	0.00361362	-0.0150483	0.00278556	-0.0191308	0.00363957	-0.0157691	0.00281214
ENSG00000160685	ENSG00000147459	ZBTB7B	DOCK5	2632	rs3014874	rs2070864	3	1	1.65625e-14	1.23741e-09	1.25663e-06	0.0920688	0.90793	3	rs3014874;rs724781;rs2070864	0.860753051339249;0.0570069373754944;0.0521683547376692	0.871874	1:152863771_155645024	1:152863771_153864705	-0.0235074	0.00361362	-0.0188968	0.00263605	-0.0190308	0.00335057	-0.0191709	0.00252159
ENSG00000160685	ENSG00000147894	ZBTB7B	C9orf72	2632	rs3014874	rs3014874	3	1	9.81546e-16	7.3333e-11	5.77535e-08	0.0023195	0.99768	1	rs3014874	0.995341	1	1:152863771_155645024	1:152863771_153864705	-0.0235074	0.00361362	0.0280951	0.00369742	-0.0235074	0.00361362	0.0280951	0.00369742
ENSG00000160685	ENSG00000148180	ZBTB7B	GSN	2632	rs3014874	rs3014874	3	1	5.74829e-23	4.29464e-18	2.72232e-08	3.39602e-05	0.999966	1	rs3014874	0.999997	1	1:152863771_155645024	1:152863771_153989479	-0.0235074	0.00361362	0.0421456	0.00442051	-0.0235074	0.00361362	0.0421456	0.00442051
ENSG00000160685	ENSG00000148730	ZBTB7B	EIF4EBP2	2631	rs3014874	rs724781	3	1	1.11548e-20	8.33391e-16	5.43294e-07	0.0386677	0.961332	2	rs3014874;rs724781	0.920487054392543;0.0569979432524274	0.907266	1:152863771_155645024	1:152863771_153864705	-0.0235074	0.00361362	-0.0350671	0.00387416	-0.0196887	0.00344642	-0.0344561	0.00370207
ENSG00000160685	ENSG00000148841	ZBTB7B	ITPRIP	2629	rs3014874	rs724781	3	1	2.89605e-09	0.000216369	6.32265e-07	0.0453287	0.954454	2	rs3014874;rs724781	0.925339348940786;0.0438133306836675	0.907266	1:152863771_155645024	1:152863771_153863512	-0.0235074	0.00361362	0.0147128	0.00283413	-0.0196887	0.00344642	0.0151238	0.00270061
ENSG00000160685	ENSG00000149269	ZBTB7B	PAK1	2632	rs3014874	rs3014874	3	1	1.63998e-13	1.22525e-08	2.76503e-08	6.59324e-05	0.999934	1	rs3014874	0.999952	1	1:152863771_155645024	1:152863771_153864705	-0.0235074	0.00361362	0.0238529	0.00346657	-0.0235074	0.00361362	0.0238529	0.00346657
ENSG00000160685	ENSG00000149532	ZBTB7B	CPSF7	2630	rs3014874	rs3014874	3	1	3.39994e-10	2.54016e-05	4.73365e-08	0.00153972	0.998435	1	rs3014874	0.99714	1	1:152863771_155645024	1:152866043_153864705	-0.0235074	0.00361362	-0.0227431	0.00410109	-0.0235074	0.00361362	-0.0227431	0.00410109
ENSG00000160685	ENSG00000149743	ZBTB7B	TRPT1	2629	rs3014874	rs3014874	3	1	8.44023e-10	6.30584e-05	8.31523e-08	0.00422102	0.995716	1	rs3014874	0.992535	1	1:152863771_155645024	1:152866043_153864705	-0.0235074	0.00361362	-0.0249436	0.00457419	-0.0235074	0.00361362	-0.0249436	0.00457419
ENSG00000160685	ENSG00000149932	ZBTB7B	TMEM219	2630	rs3014874	rs3014874	3	1	6.24206e-10	4.66355e-05	8.07602e-08	0.00404191	0.995911	1	rs3014874	0.992701	1	1:152863771_155645024	1:152866043_153864705	-0.0235074	0.00361362	-0.0176246	0.00319858	-0.0235074	0.00361362	-0.0176246	0.00319858
ENSG00000160685	ENSG00000151466	ZBTB7B	SCLT1	2586	rs3014874	rs3014874	3	1	2.91364e-14	2.17683e-09	6.3276e-08	0.00273292	0.997267	1	rs3014874	0.995831	1	1:152863771_155645024	1:152863771_153864705	-0.0235074	0.00361362	-0.0387247	0.00543159	-0.0235074	0.00361362	-0.0387247	0.00543159
ENSG00000160685	ENSG00000152804	ZBTB7B	HHEX	2630	rs3014874	rs3014874	3	1	2.2184e-10	1.65741e-05	3.03162e-08	0.000265539	0.999718	1	rs3014874	0.999644	1	1:152863771_155645024	1:152866043_153864705	-0.0235074	0.00361362	0.0238238	0.00419676	-0.0235074	0.00361362	0.0238238	0.00419676
ENSG00000160685	ENSG00000153147	ZBTB7B	SMARCA5	2616	rs3014874	rs2916193	3	1	5.48735e-08	0.00409969	2.24009e-06	0.165701	0.830197	4	rs3014874;rs2916193;rs724781;rs2070864	0.859948173011244;0.051964397926151;0.0290193196546247;0.0271669898950723	0.810878	1:152863771_155645024	1:152863771_153858770	-0.0235074	0.00361362	-0.0122227	0.00266667	-0.0191308	0.00363957	-0.0147684	0.00270048
ENSG00000160685	ENSG00000154237	ZBTB7B	LRRK1	2632	rs3014874	rs724781	3	1	6.84444e-10	5.1136e-05	2.60293e-07	0.017482	0.982467	1	rs3014874	0.961796	0.907266	1:152863771_155645024	1:152863771_153864705	-0.0235074	0.00361362	0.0225868	0.00411858	-0.0196887	0.00344642	0.022721	0.00395836
ENSG00000160685	ENSG00000154370	ZBTB7B	TRIM11	2632	rs3014874	rs3014874	3	1	2.87457e-17	2.14764e-12	3.43178e-08	0.000565072	0.999435	1	rs3014874	0.999021	1	1:152863771_155645024	1:152863771_153864705	-0.0235074	0.00361362	-0.0360796	0.00439411	-0.0235074	0.00361362	-0.0360796	0.00439411
ENSG00000160685	ENSG00000154813	ZBTB7B	DPH3	2631	rs3014874	rs2070864	3	1	2.68845e-10	2.00859e-05	2.54368e-06	0.188419	0.811558	4	rs3014874;rs2070864;rs1560833;rs724781	0.651798122362915;0.197268928537022;0.0894257461443698;0.033150864766897	0.871874	1:152863771_155645024	1:152863771_153864705	-0.0235074	0.00361362	-0.0239322	0.0043178	-0.0190308	0.00335057	-0.0257443	0.00405832
ENSG00000160685	ENSG00000156639	ZBTB7B	ZFAND3	2632	rs3014874	rs1560833	3	2	2.23155e-11	1.66723e-06	1.93432e-07	0.0124766	0.987522	1	rs3014874	0.977627	0.902904	1:152863771_155645024	1:152863771_156848656	-0.0235074	0.00361362	-0.0202683	0.00327735	-0.0195969	0.00344955	-0.0196977	0.00314035
ENSG00000160685	ENSG00000157017	ZBTB7B	GHRL	2586	rs3014874	rs3014874	3	1	3.00231e-21	2.24307e-16	2.7718e-08	7.09972e-05	0.999929	1	rs3014874	0.9999	1	1:152863771_155645024	1:152863771_153864705	-0.0235074	0.00361362	0.0659889	0.00735372	-0.0235074	0.00361362	0.0659889	0.00735372
ENSG00000160685	ENSG00000157827	ZBTB7B	FMNL2	2616	rs3014874	rs2916193	3	1	2.42868e-09	0.000181451	2.77561e-07	0.018775	0.981043	1	rs3014874	0.977351	0.810878	1:152863771_155645024	1:152863771_153858770	-0.0235074	0.00361362	-0.0316044	0.00602872	-0.0191308	0.00363957	-0.0334576	0.00610247
ENSG00000160685	ENSG00000158089	ZBTB7B	GALNT14	2632	rs3014874	rs3014874	3	1	2.07633e-24	1.55126e-19	2.75641e-08	5.94829e-05	0.99994	1	rs3014874	0.999974	1	1:152863771_155645024	1:152863771_153864705	-0.0235074	0.00361362	-0.0613283	0.00620757	-0.0235074	0.00361362	-0.0613283	0.00620757
ENSG00000160685	ENSG00000159588	ZBTB7B	CCDC17	2631	rs3014874	rs724781	3	1	2.40684e-10	1.79819e-05	6.13215e-07	0.0439022	0.956079	2	rs3014874;rs724781	0.932184970021491;0.047843294635331	0.907266	1:152863771_155645024	1:152863771_153864705	-0.0235074	0.00361362	-0.0257684	0.00454696	-0.0196887	0.00344642	-0.0264961	0.00437535
ENSG00000160685	ENSG00000160014	ZBTB7B	CALM3	2632	rs3014874	rs3014874	3	1	1.9397e-12	1.44918e-07	3.334e-08	0.000491873	0.999508	1	rs3014874	0.998873	1	1:152863771_155645024	1:152863771_153864705	-0.0235074	0.00361362	-0.0233424	0.0035977	-0.0235074	0.00361362	-0.0233424	0.0035977
ENSG00000160685	ENSG00000160055	ZBTB7B	TMEM234	2632	rs3014874	rs3014874	3	1	1.84941e-34	1.38173e-29	2.86611e-08	0.000141602	0.999858	1	rs3014874	0.999883	1	1:152863771_155645024	1:152863771_153864705	-0.0235074	0.00361362	-0.0535224	0.00444632	-0.0235074	0.00361362	-0.0535224	0.00444632
ENSG00000160685	ENSG00000160888	ZBTB7B	IER2	2586	rs3014874	rs1560832	3	1	3.2314e-19	2.41424e-14	1.11255e-07	0.0063247	0.993675	1	rs3014874	0.989658	0.886793	1:152863771_155645024	1:152863771_153864705	-0.0235074	0.00361362	0.0333677	0.0038913	-0.0177121	0.00323301	0.031083	0.0036067
ENSG00000160685	ENSG00000160999	ZBTB7B	SH2B2	2632	rs3014874	rs2916193	3	1	8.61835e-11	6.43892e-06	1.64509e-07	0.0103114	0.989682	1	rs3014874	0.992841	0.810878	1:152863771_155645024	1:152863771_153864705	-0.0235074	0.00361362	-0.0242747	0.00425929	-0.0191308	0.00363957	-0.0242881	0.00429135
ENSG00000160685	ENSG00000162881	ZBTB7B	OXER1	2632	rs3014874	rs1560833	3	1	7.89991e-12	5.90215e-07	3.93548e-07	0.0274576	0.972541	2	rs3014874;rs1560833	0.946359319580556;0.0260052279034448	0.902904	1:152863771_155645024	1:152863771_153864705	-0.0235074	0.00361362	0.0308454	0.00492591	-0.0195969	0.00344955	0.0306424	0.00468949
ENSG00000160685	ENSG00000163166	ZBTB7B	IWS1	2632	rs3014874	rs1560832	3	1	1.41302e-17	1.05569e-12	1.1268e-06	0.0823496	0.917649	2	rs3014874;rs1560832	0.92772412291684;0.04823985051905	0.886793	1:152863771_155645024	1:152863771_153864705	-0.0235074	0.00361362	-0.0366606	0.00451129	-0.0177121	0.00323301	-0.0349838	0.00407914
ENSG00000160685	ENSG00000163235	ZBTB7B	TGFA	2632	rs3014874	rs3014874	3	2	1.71659e-11	1.28249e-06	4.6509e-08	0.00147772	0.998521	1	rs3014874	0.997361	1	1:152863771_155645024	1:152863771_156843858	-0.0235074	0.00361362	-0.0260204	0.00428291	-0.0235074	0.00361362	-0.0260204	0.00428291
ENSG00000160685	ENSG00000163788	ZBTB7B	SNRK	2632	rs3014874	rs3014874	3	1	1.91579e-10	1.43132e-05	4.57972e-08	0.00142446	0.998561	1	rs3014874	0.99793	1	1:152863771_155645024	1:152863771_153864705	-0.0235074	0.00361362	0.0147269	0.00260936	-0.0235074	0.00361362	0.0147269	0.00260936
ENSG00000160685	ENSG00000163823	ZBTB7B	CCR1	2632	rs3014874	rs1560833	3	1	4.44365e-26	3.31993e-21	1.50617e-07	0.00927139	0.990728	1	rs3014874	0.976687	0.902904	1:152863771_155645024	1:152863771_153864705	-0.0235074	0.00361362	-0.056894	0.00544413	-0.0195969	0.00344955	-0.054439	0.00515864
ENSG00000160685	ENSG00000163932	ZBTB7B	PRKCD	2632	rs3014874	rs2916193	3	1	5.91891e-10	4.42211e-05	1.10893e-07	0.00629765	0.993658	1	rs3014874	0.991276	0.810878	1:152863771_155645024	1:152863771_153864705	-0.0235074	0.00361362	0.0160942	0.00291599	-0.0191308	0.00363957	0.0162626	0.00292701
ENSG00000160685	ENSG00000164032	ZBTB7B	H2AZ1	2552	rs3014874	rs724781	3	1	1.23452e-09	9.22329e-05	9.75027e-07	0.0709881	0.928919	3	rs3014874;rs724781;rs1560833	0.832935921480368;0.0942411512002118;0.0629025655465508	0.907266	1:152863771_155645024	1:152863771_153863512	-0.0235074	0.00361362	0.0223308	0.00418681	-0.0196887	0.00344642	0.0238919	0.00405919
ENSG00000160685	ENSG00000164047	ZBTB7B	CAMP	2632	rs3014874	rs3014874	3	1	4.12496e-12	3.08183e-07	6.56626e-08	0.00291158	0.997088	1	rs3014874	0.993796	1	1:152863771_155645024	1:152863771_153864705	-0.0235074	0.00361362	0.0386103	0.00605488	-0.0235074	0.00361362	0.0386103	0.00605488
ENSG00000160685	ENSG00000164054	ZBTB7B	SHISA5	2631	rs3014874	rs1560832	3	1	2.61654e-14	1.95486e-09	4.15413e-07	0.0290944	0.970905	1	rs3014874	0.958464	0.886793	1:152863771_155645024	1:152863771_153864705	-0.0235074	0.00361362	-0.0241915	0.00338558	-0.0177121	0.00323301	-0.0226392	0.00305295
ENSG00000160685	ENSG00000164463	ZBTB7B	CREBRF	2632	rs3014874	rs3014874	3	1	5.45391e-19	4.07471e-14	4.36261e-08	0.00126191	0.998738	1	rs3014874	0.996984	1	1:152863771_155645024	1:152863771_153864705	-0.0235074	0.00361362	0.0253262	0.00296214	-0.0235074	0.00361362	0.0253262	0.00296214
ENSG00000160685	ENSG00000164683	ZBTB7B	HEY1	2630	rs3014874	rs3014874	3	1	1.66151e-18	1.24135e-13	2.97365e-08	0.000222107	0.999778	1	rs3014874	0.999727	1	1:152863771_155645024	1:152863771_156843858	-0.0235074	0.00361362	0.0643658	0.00763093	-0.0235074	0.00361362	0.0643658	0.00763093
ENSG00000160685	ENSG00000164823	ZBTB7B	OSGIN2	2631	rs3014874	rs3014874	3	1	6.81362e-14	5.09057e-09	4.17494e-08	0.00112141	0.998879	1	rs3014874	0.997762	1	1:152863771_155645024	1:152863771_153864705	-0.0235074	0.00361362	0.0284703	0.00407012	-0.0235074	0.00361362	0.0284703	0.00407012
ENSG00000160685	ENSG00000164938	ZBTB7B	TP53INP1	2632	rs3014874	rs3014874	3	1	5.82876e-11	4.35476e-06	4.52482e-08	0.00138334	0.998612	1	rs3014874	0.997238	1	1:152863771_155645024	1:152863771_153864705	-0.0235074	0.00361362	0.0180831	0.00304494	-0.0235074	0.00361362	0.0180831	0.00304494
ENSG00000160685	ENSG00000165140	ZBTB7B	FBP1	2629	rs3014874	rs3014874	3	1	1.37399e-10	1.02653e-05	3.32553e-08	0.000485552	0.999504	1	rs3014874	0.999429	1	1:152863771_155645024	1:152866043_153864705	-0.0235074	0.00361362	0.0292831	0.00505138	-0.0235074	0.00361362	0.0292831	0.00505138
ENSG00000160685	ENSG00000165168	ZBTB7B	CYBB	2561	rs3014874	rs2070864	3	1	1.55077e-13	1.15861e-08	1.36912e-07	0.00824542	0.991754	1	rs3014874	0.987505	0.871874	1:152863771_155645024	1:152863771_153864705	-0.0235074	0.00361362	-0.0249296	0.00358933	-0.0190308	0.00335057	-0.0240553	0.00340678
ENSG00000160685	ENSG00000165175	ZBTB7B	MID1IP1	2631	rs3014874	rs3014874	3	1	5.55691e-13	4.15166e-08	3.30393e-08	0.000469359	0.999531	1	rs3014874	0.999151	1	1:152863771_155645024	1:152863771_153864705	-0.0235074	0.00361362	0.025313	0.00378107	-0.0235074	0.00361362	0.025313	0.00378107
ENSG00000160685	ENSG00000165490	ZBTB7B	DDIAS	2619	rs3014874	rs3014874	3	1	1.08076e-28	8.07457e-24	2.77734e-08	7.51461e-05	0.999925	1	rs3014874	0.999924	1	1:152863771_155645024	1:152863771_153864705	-0.0235074	0.00361362	0.0673241	0.00614892	-0.0235074	0.00361362	0.0673241	0.00614892
ENSG00000160685	ENSG00000166548	ZBTB7B	TK2	2619	rs3014874	rs1560833	3	1	6.69742e-10	5.00376e-05	3.20965e-07	0.022024	0.977926	2	rs3014874;rs1560833	0.946337058904032;0.0279022280935998	0.902904	1:152863771_155645024	1:152863771_153864705	-0.0235074	0.00361362	0.0289877	0.00528547	-0.0195969	0.00344955	0.0294617	0.00507262
ENSG00000160685	ENSG00000166900	ZBTB7B	STX3	2632	rs3014874	rs1560833	3	1	7.39308e-21	5.52349e-16	9.72413e-08	0.00527562	0.994724	1	rs3014874	0.989458	0.902904	1:152863771_155645024	1:152863771_153864705	-0.0235074	0.00361362	-0.0205958	0.00233713	-0.0195969	0.00344955	-0.0196209	0.00223137
ENSG00000160685	ENSG00000166986	ZBTB7B	MARS1	2586	rs3014874	rs724781	3	1	6.42862e-15	4.80293e-10	1.29753e-07	0.00770948	0.99229	1	rs3014874	0.983136	0.907266	1:152863771_155645024	1:152863771_153864705	-0.0235074	0.00361362	-0.0307652	0.00419158	-0.0196887	0.00344642	-0.0301953	0.00405771
ENSG00000160685	ENSG00000167393	ZBTB7B	PPP2R3B	2500	rs3014874	rs3014874	3	1	6.08498e-11	4.54619e-06	3.04028e-08	0.000271996	0.999723	1	rs3014874	0.999529	1	1:152863771_155645024	1:152866043_153864705	-0.0235074	0.00361362	0.0383103	0.00645855	-0.0235074	0.00361362	0.0383103	0.00645855
ENSG00000160685	ENSG00000167552	ZBTB7B	TUBA1A	2586	rs3014874	rs3014874	3	1	1.32034e-22	9.86452e-18	2.9597e-08	0.000211663	0.999788	1	rs3014874	0.999701	1	1:152863771_155645024	1:152863771_153864705	-0.0235074	0.00361362	-0.0416554	0.00432158	-0.0235074	0.00361362	-0.0416554	0.00432158
ENSG00000160685	ENSG00000168016	ZBTB7B	TRANK1	2631	rs3014874	rs3014874	3	1	2.79304e-22	2.08673e-17	3.31754e-08	0.00047955	0.99952	1	rs3014874	0.999026	1	1:152863771_155645024	1:152863771_153864705	-0.0235074	0.00361362	0.0325941	0.00346827	-0.0235074	0.00361362	0.0325941	0.00346827
ENSG00000160685	ENSG00000168461	ZBTB7B	RAB31	2632	rs3014874	rs3014874	3	2	2.00331e-14	1.49671e-09	2.93923e-08	0.00019634	0.999804	1	rs3014874	0.999794	1	1:152863771_155645024	1:152863771_156848656	-0.0235074	0.00361362	0.0268823	0.00378222	-0.0235074	0.00361362	0.0268823	0.00378222
ENSG00000160685	ENSG00000168913	ZBTB7B	ENHO	2004	rs112439021	rs112439021	4	1	7.49472e-49	8.09027e-06	4.54099e-46	0.00290767	0.997084	1	rs112439021	0.953113	1	1:152863771_155645024	1:154512029_155521622	0.0189731	0.00344335	0.0405636	0.00696538	0.0189731	0.00344335	0.0405636	0.00696538
ENSG00000160685	ENSG00000168916	ZBTB7B	ZNF608	2632	rs3014874	rs3014874	3	1	1.78026e-10	1.33006e-05	9.46485e-08	0.00508154	0.994905	1	rs3014874	0.993871	1	1:152863771_155645024	1:152863771_153864705	-0.0235074	0.00361362	0.0390048	0.00672182	-0.0235074	0.00361362	0.0390048	0.00672182
ENSG00000160685	ENSG00000169217	ZBTB7B	CD2BP2	2629	rs3014874	rs3014874	3	1	7.66928e-10	5.72985e-05	4.56766e-08	0.00141552	0.998527	1	rs3014874	0.997846	1	1:152863771_155645024	1:152866043_153864705	-0.0235074	0.00361362	-0.020516	0.00375169	-0.0235074	0.00361362	-0.020516	0.00375169
ENSG00000160685	ENSG00000169220	ZBTB7B	RGS14	2632	rs3014874	rs1560833	3	1	3.22888e-15	2.41235e-10	2.11099e-06	0.156028	0.84397	3	rs3014874;rs1560833;rs724781	0.551031629045125;0.266442886923615;0.153318429175711	0.902904	1:152863771_155645024	1:152863771_153864705	-0.0235074	0.00361362	0.0232347	0.00316871	-0.0195969	0.00344955	0.0240389	0.00302714
ENSG00000160685	ENSG00000169228	ZBTB7B	RAB24	2619	rs3014874	rs3014874	3	1	3.44727e-15	2.57551e-10	3.00769e-08	0.000247591	0.999752	1	rs3014874	0.999478	1	1:152863771_155645024	1:152863771_153864705	-0.0235074	0.00361362	0.0228487	0.00307554	-0.0235074	0.00361362	0.0228487	0.00307554
ENSG00000160685	ENSG00000169439	ZBTB7B	SDC2	2632	rs3014874	rs3014874	3	1	1.8808e-33	1.40518e-28	2.73077e-08	4.02819e-05	0.99996	1	rs3014874	0.999979	1	1:152863771_155645024	1:152863771_153864705	-0.0235074	0.00361362	-0.0838575	0.00708351	-0.0235074	0.00361362	-0.0838575	0.00708351
ENSG00000160685	ENSG00000169564	ZBTB7B	PCBP1	2632	rs3014874	rs1560833	3	1	9.832e-15	7.34565e-10	2.0702e-07	0.0134938	0.986506	1	rs3014874	0.972762	0.902904	1:152863771_155645024	1:152863771_153864705	-0.0235074	0.00361362	-0.026638	0.00365996	-0.0195969	0.00344955	-0.0257731	0.00348125
ENSG00000160685	ENSG00000169891	ZBTB7B	REPS2	2631	rs3014874	rs3014874	3	1	5.76574e-17	4.30768e-12	2.98183e-08	0.000228235	0.999772	1	rs3014874	0.99967	1	1:152863771_155645024	1:152863771_156843858	-0.0235074	0.00361362	0.0261688	0.003273	-0.0235074	0.00361362	0.0261688	0.003273
ENSG00000160685	ENSG00000169967	ZBTB7B	MAP3K2	2632	rs3014874	rs3014874	3	1	1.63569e-37	1.22206e-32	2.79686e-08	8.97647e-05	0.99991	1	rs3014874	0.999859	1	1:152863771_155645024	1:152863771_153864705	-0.0235074	0.00361362	0.0321562	0.00255928	-0.0235074	0.00361362	0.0321562	0.00255928
ENSG00000160685	ENSG00000170458	ZBTB7B	CD14	2632	rs3014874	rs2070864	3	1	9.41416e-18	7.03348e-13	1.71571e-07	0.0108401	0.98916	1	rs3014874	0.98168	0.871874	1:152863771_155645024	1:152863771_153864705	-0.0235074	0.00361362	-0.0326089	0.00397979	-0.0190308	0.00335057	-0.0308695	0.00371524
ENSG00000160685	ENSG00000170638	ZBTB7B	TRABD	2632	rs3014874	rs3014874	3	1	9.45527e-12	7.06419e-07	3.05946e-08	0.000286345	0.999713	1	rs3014874	0.999723	1	1:152863771_155645024	1:152863771_153864705	-0.0235074	0.00361362	0.0230383	0.00369181	-0.0235074	0.00361362	0.0230383	0.00369181
ENSG00000160685	ENSG00000171302	ZBTB7B	CANT1	2632	rs3014874	rs3014874	3	1	1.96193e-13	1.46579e-08	8.58532e-08	0.00442308	0.995577	1	rs3014874	0.994595	1	1:152863771_155645024	1:152863771_153864705	-0.0235074	0.00361362	-0.020403	0.00298461	-0.0235074	0.00361362	-0.020403	0.00298461
ENSG00000160685	ENSG00000171862	ZBTB7B	PTEN	2582	rs3014874	rs3014874	3	1	3.12703e-11	2.33626e-06	4.95583e-08	0.001706	0.998292	1	rs3014874	0.997113	1	1:152863771_155645024	1:152863771_153864705	-0.0235074	0.00361362	-0.0216991	0.00358924	-0.0235074	0.00361362	-0.0216991	0.00358924
ENSG00000160685	ENSG00000171940	ZBTB7B	ZNF217	2629	rs3014874	rs3014874	3	1	1.58951e-10	1.18755e-05	3.36026e-08	0.000511554	0.999477	1	rs3014874	0.999301	1	1:152863771_155645024	1:152866043_153864705	-0.0235074	0.00361362	0.017911	0.00310816	-0.0235074	0.00361362	0.017911	0.00310816
ENSG00000160685	ENSG00000172164	ZBTB7B	SNTB1	2630	rs3014874	rs3014874	3	1	1.45329e-10	1.08578e-05	3.45191e-08	0.000580161	0.999409	1	rs3014874	0.999161	1	1:152863771_155645024	1:152866043_153864705	-0.0235074	0.00361362	0.028826	0.00498845	-0.0235074	0.00361362	0.028826	0.00498845
ENSG00000160685	ENSG00000172432	ZBTB7B	GTPBP2	2632	rs3014874	rs724781	3	1	3.9056e-12	2.91794e-07	9.39658e-07	0.0683402	0.931659	3	rs3014874;rs724781;rs1560833	0.881139087413799;0.0514816199558675;0.0417434405477825	0.907266	1:152863771_155645024	1:152863771_153864705	-0.0235074	0.00361362	-0.028294	0.00445509	-0.0196887	0.00344642	-0.0286257	0.00426174
ENSG00000160685	ENSG00000172725	ZBTB7B	CORO1B	2632	rs3014874	rs2916193	3	1	5.84575e-17	4.36746e-12	1.4453e-07	0.00881568	0.991184	1	rs3014874	0.993664	0.810878	1:152863771_155645024	1:152863771_153864705	-0.0235074	0.00361362	-0.0317701	0.00398331	-0.0191308	0.00363957	-0.0325076	0.0040188
ENSG00000160685	ENSG00000172775	ZBTB7B	PSME3IP1	2629	rs3014874	rs3014874	3	1	7.05685e-10	5.27229e-05	9.30753e-08	0.00496385	0.994983	1	rs3014874	0.992166	1	1:152863771_155645024	1:152866043_153864705	-0.0235074	0.00361362	-0.0236601	0.00431303	-0.0235074	0.00361362	-0.0236601	0.00431303
ENSG00000160685	ENSG00000172936	ZBTB7B	MYD88	2632	rs3014874	rs3014874	3	1	6.61148e-35	4.93955e-30	2.79482e-08	8.8232e-05	0.999912	1	rs3014874	0.999893	1	1:152863771_155645024	1:152863771_153864705	-0.0235074	0.00361362	0.0395321	0.00325322	-0.0235074	0.00361362	0.0395321	0.00325322
ENSG00000160685	ENSG00000173264	ZBTB7B	GPR137	2632	rs3014874	rs1560832	3	1	1.49927e-10	1.12013e-05	1.37925e-06	0.101248	0.898739	3	rs3014874;rs1560832;rs2070864	0.886559723743192;0.0478479880035568;0.0359951702162225	0.886793	1:152863771_155645024	1:152863771_153864705	-0.0235074	0.00361362	-0.0223674	0.00392617	-0.0177121	0.00323301	-0.0224448	0.00353576
ENSG00000160685	ENSG00000173535	ZBTB7B	TNFRSF10C	2632	rs3014874	rs2070864	3	2	1.08003e-09	8.0691e-05	1.51199e-07	0.00931516	0.990604	1	rs3014874	0.986473	0.871874	1:152863771_155645024	1:152863771_156848656	-0.0235074	0.00361362	-0.0190926	0.00349331	-0.0190308	0.00335057	-0.0180531	0.00327838
ENSG00000160685	ENSG00000173559	ZBTB7B	NABP1	2632	rs3014874	rs1560832	3	1	1.82364e-15	1.36247e-10	2.04013e-07	0.0132687	0.986731	1	rs3014874	0.984729	0.886793	1:152863771_155645024	1:152863771_153864705	-0.0235074	0.00361362	-0.0228304	0.00303919	-0.0177121	0.00323301	-0.0210412	0.00274552
ENSG00000160685	ENSG00000173825	ZBTB7B	TIGD3	2623	rs3014874	rs2070864	3	1	1.0379e-09	7.75435e-05	1.52284e-07	0.00939636	0.990526	1	rs3014874	0.98335	0.871874	1:152863771_155645024	1:152863771_153861115	-0.0235074	0.00361362	0.0268921	0.00497009	-0.0190308	0.00335057	0.0257991	0.00466419
ENSG00000160685	ENSG00000174132	ZBTB7B	FAM174A	2631	rs3014874	rs3014874	3	1	7.61448e-18	5.68891e-13	3.66177e-08	0.000737246	0.999263	1	rs3014874	0.998629	1	1:152863771_155645024	1:152863771_153864705	-0.0235074	0.00361362	-0.0432134	0.00525118	-0.0235074	0.00361362	-0.0432134	0.00525118
ENSG00000160685	ENSG00000174574	ZBTB7B	AKIRIN1	2632	rs3014874	rs1560833	3	1	1.90041e-12	1.41983e-07	2.12352e-07	0.013893	0.986107	1	rs3014874	0.976492	0.902904	1:152863771_155645024	1:152863771_153864705	-0.0235074	0.00361362	-0.0250776	0.0038236	-0.0195969	0.00344955	-0.0245744	0.00367171
ENSG00000160685	ENSG00000174885	ZBTB7B	NLRP6	2632	rs3014874	rs3014874	3	1	5.61745e-11	4.19689e-06	7.23383e-08	0.00341134	0.996584	1	rs3014874	0.992626	1	1:152863771_155645024	1:152863771_153864705	-0.0235074	0.00361362	-0.0336761	0.0056657	-0.0235074	0.00361362	-0.0336761	0.0056657
ENSG00000160685	ENSG00000174944	ZBTB7B	P2RY14	2629	rs3014874	rs3014874	3	1	7.93417e-13	5.92775e-08	2.72622e-08	3.68802e-05	0.999963	1	rs3014874	0.999991	1	1:152863771_155645024	1:152866043_153864705	-0.0235074	0.00361362	0.0392876	0.00593358	-0.0235074	0.00361362	0.0392876	0.00593358
ENSG00000160685	ENSG00000175073	ZBTB7B	VCPIP1	2632	rs3014874	rs3014874	3	1	4.965e-29	3.70944e-24	5.10608e-08	0.00181848	0.998181	1	rs3014874	0.998919	1	1:152863771_155645024	1:152863771_153864705	-0.0235074	0.00361362	0.0298006	0.00272376	-0.0235074	0.00361362	0.0298006	0.00272376
ENSG00000160685	ENSG00000175197	ZBTB7B	DDIT3	2632	rs3014874	rs1560832	3	1	1.06817e-12	7.98046e-08	3.45657e-07	0.0238724	0.976127	1	rs3014874	0.970731	0.886793	1:152863771_155645024	1:152863771_153864705	-0.0235074	0.00361362	-0.0286034	0.00435931	-0.0177121	0.00323301	-0.0267177	0.00394903
ENSG00000160685	ENSG00000175203	ZBTB7B	DCTN2	2632	rs3014874	rs724781	3	1	4.41802e-11	3.30078e-06	3.88968e-07	0.0271147	0.972882	2	rs3014874;rs724781	0.940102438788122;0.0353133645759481	0.907266	1:152863771_155645024	1:152863771_153864705	-0.0235074	0.00361362	-0.0234984	0.00392041	-0.0196887	0.00344642	-0.0237116	0.00375546
ENSG00000160685	ENSG00000175215	ZBTB7B	CTDSP2	2586	rs3014874	rs724781	3	1	1.13e-10	8.44239e-06	1.83756e-07	0.0117522	0.988239	1	rs3014874	0.978896	0.907266	1:152863771_155645024	1:152863771_153864705	-0.0235074	0.00361362	-0.0241765	0.00415589	-0.0196887	0.00344642	-0.0236661	0.0039804
ENSG00000160685	ENSG00000175857	ZBTB7B	GAPT	2632	rs3014874	rs3014874	3	1	1.81325e-24	1.35471e-19	2.72742e-08	3.77738e-05	0.999962	1	rs3014874	0.999991	1	1:152863771_155645024	1:152863771_153864705	-0.0235074	0.00361362	0.0487128	0.00490443	-0.0235074	0.00361362	0.0487128	0.00490443
ENSG00000160685	ENSG00000176463	ZBTB7B	SLCO3A1	2631	rs3014874	rs2070864	3	1	8.59918e-13	6.42459e-08	1.18237e-07	0.00684739	0.993152	1	rs3014874	0.990873	0.871874	1:152863771_155645024	1:152863771_153864705	-0.0235074	0.00361362	0.0250515	0.0037627	-0.0190308	0.00335057	0.0238897	0.00354733
ENSG00000160685	ENSG00000177169	ZBTB7B	ULK1	2631	rs3014874	rs3014874	3	1	3.36852e-24	2.51668e-19	3.04654e-08	0.000276674	0.999723	1	rs3014874	0.999619	1	1:152863771_155645024	1:152863771_153864705	-0.0235074	0.00361362	0.0266204	0.00266827	-0.0235074	0.00361362	0.0266204	0.00266827
ENSG00000160685	ENSG00000177666	ZBTB7B	PNPLA2	2630	rs3014874	rs3014874	3	1	1.54545e-10	1.15463e-05	3.27805e-08	0.000450012	0.999538	1	rs3014874	0.999342	1	1:152863771_155645024	1:152866043_153864705	-0.0235074	0.00361362	0.0176646	0.00304976	-0.0235074	0.00361362	0.0176646	0.00304976
ENSG00000160685	ENSG00000178966	ZBTB7B	RMI1	2632	rs3014874	rs2070864	3	1	4.56237e-14	3.40862e-09	2.83785e-07	0.0192405	0.980759	1	rs3014874	0.967316	0.871874	1:152863771_155645024	1:152863771_153864705	-0.0235074	0.00361362	0.0302674	0.00428826	-0.0190308	0.00335057	0.0295766	0.00403527
ENSG00000160685	ENSG00000179010	ZBTB7B	MRFAP1	2632	rs3014874	rs3014874	3	2	2.95062e-13	2.20446e-08	5.29299e-08	0.0019584	0.998042	1	rs3014874	0.99601	1	1:152863771_155645024	1:152863771_156848656	-0.0235074	0.00361362	-0.0256165	0.00372222	-0.0235074	0.00361362	-0.0256165	0.00372222
ENSG00000160685	ENSG00000179921	ZBTB7B	GPBAR1	4466	rs3014874	rs3014874	3	2	1.29081e-11	9.64386e-07	3.34097e-08	0.000497099	0.999502	1	rs3014874	0.998907	1	1:152863771_155645024	1:150072672_154953513	-0.0235074	0.00361362	0.0235202	0.00373465	-0.0235074	0.00361362	0.0235202	0.00373465
ENSG00000160685	ENSG00000181481	ZBTB7B	RNF135	2632	rs3014874	rs3014874	3	1	2.13905e-13	1.59812e-08	5.05816e-08	0.0017826	0.998217	1	rs3014874	0.997052	1	1:152863771_155645024	1:152863771_153864705	-0.0235074	0.00361362	0.0269125	0.00390322	-0.0235074	0.00361362	0.0269125	0.00390322
ENSG00000160685	ENSG00000182308	ZBTB7B	DCAF4L1	2586	rs3014874	rs3014874	3	1	2.69306e-17	2.01203e-12	3.02588e-08	0.000261207	0.999739	1	rs3014874	0.99973	1	1:152863771_155645024	1:152863771_153864705	-0.0235074	0.00361362	0.0568993	0.00705416	-0.0235074	0.00361362	0.0568993	0.00705416
ENSG00000160685	ENSG00000182310	ZBTB7B	SPACA6	2623	rs3014874	rs1560832	3	1	5.81526e-09	0.000434468	9.12551e-07	0.0663117	0.933253	3	rs3014874;rs724781;rs1560833	0.885401922731885;0.0426910302605627;0.0352906055465979	0.886793	1:152863771_155645024	1:152863771_153863512	-0.0235074	0.00361362	-0.0332746	0.00660669	-0.0177121	0.00323301	-0.0326741	0.00594786
ENSG00000160685	ENSG00000182511	ZBTB7B	FES	2632	rs3014874	rs1560832	3	1	5.46545e-11	4.08333e-06	1.4546e-07	0.00888534	0.99111	1	rs3014874	0.98821	0.886793	1:152863771_155645024	1:152863771_156843858	-0.0235074	0.00361362	-0.0224248	0.00379983	-0.0177121	0.00323301	-0.0204653	0.00338841
ENSG00000160685	ENSG00000182934	ZBTB7B	SRPRA	2616	rs3014874	rs2916193	3	1	1.8253e-09	0.000136371	2.21124e-07	0.0145499	0.985313	1	rs3014874	0.982935	0.810878	1:152863771_155645024	1:152863771_153858770	-0.0235074	0.00361362	-0.019769	0.00372966	-0.0191308	0.00363957	-0.0207796	0.00376737
ENSG00000160685	ENSG00000183891	ZBTB7B	TTC32	2631	rs3014874	rs1560832	3	1	1.50435e-12	1.12393e-07	1.22408e-07	0.0071596	0.99284	1	rs3014874	0.992378	0.886793	1:152863771_155645024	1:152863771_153864705	-0.0235074	0.00361362	0.030611	0.00468167	-0.0177121	0.00323301	0.0284768	0.00432952
ENSG00000160685	ENSG00000184489	ZBTB7B	PTP4A3	2631	rs3014874	rs3014874	3	1	2.17564e-38	1.62546e-33	4.02251e-08	0.0010073	0.998993	1	rs3014874	0.998304	1	1:152863771_155645024	1:152863771_156848656	-0.0235074	0.00361362	-0.0768461	0.00607608	-0.0235074	0.00361362	-0.0768461	0.00607608
ENSG00000160685	ENSG00000185963	ZBTB7B	BICD2	2631	rs3014874	rs2070864	3	1	2.33456e-13	1.74419e-08	1.20801e-07	0.00703935	0.992961	1	rs3014874	0.987573	0.871874	1:152863771_155645024	1:152863771_153864705	-0.0235074	0.00361362	0.0270941	0.00397099	-0.0190308	0.00335057	0.0255135	0.00373805
ENSG00000160685	ENSG00000186407	ZBTB7B	CD300E	4388	rs3014874	rs2070864	3	2	1.55111e-10	1.15887e-05	7.76824e-07	0.0561503	0.943837	3	rs3014874;rs2070864;rs1560833	0.909726583514551;0.0304936246241654;0.0271867587655513	0.871874	1:152863771_155645024	1:152863771_154953513	-0.0235074	0.00361362	-0.032201	0.00564822	-0.0190308	0.00335057	-0.0327717	0.00533328
ENSG00000160685	ENSG00000186529	ZBTB7B	CYP4F3	2632	rs3014874	rs3014874	3	1	7.81231e-23	5.83671e-18	3.36149e-08	0.000512454	0.999488	1	rs3014874	0.999344	1	1:152863771_155645024	1:152863771_153864705	-0.0235074	0.00361362	0.0433103	0.00454976	-0.0235074	0.00361362	0.0433103	0.00454976
ENSG00000160685	ENSG00000186866	ZBTB7B	POFUT2	2629	rs3014874	rs724781	3	1	1.60795e-09	0.000120132	1.44938e-07	0.00884648	0.991033	1	rs3014874	0.982429	0.907266	1:152863771_155645024	1:152863771_153863512	-0.0235074	0.00361362	-0.0217149	0.00406062	-0.0196887	0.00344642	-0.0216741	0.00394862
ENSG00000160685	ENSG00000187091	ZBTB7B	PLCD1	2632	rs3014874	rs3014874	3	1	6.19385e-11	4.62753e-06	4.94206e-08	0.0016957	0.9983	1	rs3014874	0.997721	1	1:152863771_155645024	1:152863771_153864705	-0.0235074	0.00361362	0.0329121	0.00552591	-0.0235074	0.00361362	0.0329121	0.00552591
ENSG00000160685	ENSG00000188158	ZBTB7B	NHS	2631	rs3014874	rs3014874	3	1	1.81284e-11	1.3544e-06	3.95278e-08	0.000955103	0.999044	1	rs3014874	0.998704	1	1:152863771_155645024	1:152863771_153864705	-0.0235074	0.00361362	0.0311927	0.00508197	-0.0235074	0.00361362	0.0311927	0.00508197
ENSG00000160685	ENSG00000188186	ZBTB7B	LAMTOR4	2632	rs3014874	rs3014874	3	2	5.28071e-19	3.94531e-14	4.36934e-08	0.00126694	0.998733	1	rs3014874	0.997582	1	1:152863771_155645024	1:152863771_159416802	-0.0235074	0.00361362	0.0277325	0.00329086	-0.0235074	0.00361362	0.0277325	0.00329086
ENSG00000160685	ENSG00000188487	ZBTB7B	INSC	2632	rs3014874	rs1560832	3	1	2.06844e-24	1.54536e-19	2.92524e-07	0.0198947	0.980105	1	rs3014874	0.973779	0.886793	1:152863771_155645024	1:152863771_153864705	-0.0235074	0.00361362	0.0673321	0.00679682	-0.0177121	0.00323301	0.0621622	0.00616007
ENSG00000160685	ENSG00000188921	ZBTB7B	HACD4	2586	rs3014874	rs3014874	3	1	5.71236e-13	4.2678e-08	4.0715e-08	0.00104397	0.998956	1	rs3014874	0.99834	1	1:152863771_155645024	1:152863771_153864705	-0.0235074	0.00361362	0.0324587	0.0048516	-0.0235074	0.00361362	0.0324587	0.0048516
ENSG00000160685	ENSG00000189077	ZBTB7B	TMEM120A	2632	rs3014874	rs3014874	3	1	8.04151e-33	6.00795e-28	3.46698e-08	0.000591422	0.999409	1	rs3014874	0.999043	1	1:152863771_155645024	1:152863771_153864705	-0.0235074	0.00361362	-0.0352598	0.00300804	-0.0235074	0.00361362	-0.0352598	0.00300804
ENSG00000160685	ENSG00000196083	ZBTB7B	IL1RAP	2632	rs3014874	rs3014874	3	1	1.39778e-16	1.0443e-11	7.80426e-08	0.00383838	0.996162	1	rs3014874	0.996211	1	1:152863771_155645024	1:152863771_153864705	-0.0235074	0.00361362	-0.0333398	0.00425136	-0.0235074	0.00361362	-0.0333398	0.00425136
ENSG00000160685	ENSG00000196547	ZBTB7B	MAN2A2	2632	rs3014874	rs2916193	3	1	7.39075e-11	5.52176e-06	9.09736e-07	0.0661001	0.933893	1	rs3014874	0.954073	0.810878	1:152863771_155645024	1:152863771_153864705	-0.0235074	0.00361362	-0.0228327	0.00388019	-0.0191308	0.00363957	-0.025301	0.00391543
ENSG00000160685	ENSG00000196663	ZBTB7B	TECPR2	2631	rs3014874	rs724781	3	1	1.47684e-10	1.10337e-05	6.95279e-07	0.0500456	0.949943	3	rs3014874;rs724781;rs1560833	0.894692418631261;0.05497946384508;0.0390687583450498	0.907266	1:152863771_155645024	1:152863771_153864705	-0.0235074	0.00361362	0.0205272	0.00357186	-0.0196887	0.00344642	0.0209784	0.00340547
ENSG00000160685	ENSG00000196782	ZBTB7B	MAML3	2586	rs3014874	rs3014874	3	1	2.71317e-11	2.02705e-06	4.07572e-08	0.00104714	0.998951	1	rs3014874	0.998428	1	1:152863771_155645024	1:152863771_153864705	-0.0235074	0.00361362	0.0272938	0.00449653	-0.0235074	0.00361362	0.0272938	0.00449653
ENSG00000160685	ENSG00000196872	ZBTB7B	CRACDL	2631	rs3014874	rs3014874	3	1	1.45971e-12	1.09057e-07	6.09802e-08	0.00256106	0.997439	1	rs3014874	0.995498	1	1:152863771_155645024	1:152863771_153864705	-0.0235074	0.00361362	0.0401199	0.00615852	-0.0235074	0.00361362	0.0401199	0.00615852
ENSG00000160685	ENSG00000197208	ZBTB7B	SLC22A4	2631	rs3014874	rs3014874	3	1	5.04628e-20	3.77016e-15	2.72096e-08	3.29423e-05	0.999967	1	rs3014874	0.999999	1	1:152863771_155645024	1:152863771_153864705	-0.0235074	0.00361362	-0.035191	0.00398972	-0.0235074	0.00361362	-0.035191	0.00398972
ENSG00000160685	ENSG00000197343	ZBTB7B	ZNF655	2619	rs3014874	rs2070864	3	1	6.21114e-13	4.64045e-08	1.4972e-07	0.00920426	0.990796	1	rs3014874	0.989129	0.871874	1:152863771_155645024	1:152863771_153864705	-0.0235074	0.00361362	-0.0250048	0.00374622	-0.0190308	0.00335057	-0.0236012	0.0035191
ENSG00000160685	ENSG00000197535	ZBTB7B	MYO5A	2632	rs3014874	rs3014874	3	1	5.38371e-11	4.02226e-06	3.62686e-08	0.00071112	0.999285	1	rs3014874	0.998375	1	1:152863771_155645024	1:152863771_153864705	-0.0235074	0.00361362	0.0217466	0.00365322	-0.0235074	0.00361362	0.0217466	0.00365322
ENSG00000160685	ENSG00000197971	ZBTB7B	MBP	2631	rs3014874	rs3014874	3	2	1.71331e-11	1.28004e-06	5.23127e-08	0.0019122	0.998086	1	rs3014874	0.996565	1	1:152863771_155645024	1:152863771_156848656	-0.0235074	0.00361362	0.020851	0.00343356	-0.0235074	0.00361362	0.020851	0.00343356
ENSG00000160685	ENSG00000198520	ZBTB7B	ARMH1	2632	rs3014874	rs2070864	3	1	3.17215e-12	2.36997e-07	7.89768e-07	0.0571192	0.94288	2	rs3014874;rs2070864	0.902751278955344;0.0619551838530796	0.871874	1:152863771_155645024	1:152863771_153864705	-0.0235074	0.00361362	0.0312559	0.00489363	-0.0190308	0.00335057	0.0311061	0.00453093
ENSG00000160685	ENSG00000198964	ZBTB7B	SGMS1	2632	rs3014874	rs3014874	3	1	1.8828e-15	1.40667e-10	7.58218e-08	0.00367212	0.996328	1	rs3014874	0.994412	1	1:152863771_155645024	1:152863771_153864705	-0.0235074	0.00361362	0.0329783	0.00439098	-0.0235074	0.00361362	0.0329783	0.00439098
ENSG00000160685	ENSG00000203710	ZBTB7B	CR1	2616	rs3014874	rs2916193	3	1	2.18926e-09	0.000163563	4.12067e-07	0.0288442	0.970992	1	rs3014874	0.975932	0.810878	1:152863771_155645024	1:152863771_153858770	-0.0235074	0.00361362	0.0207591	0.00394612	-0.0191308	0.00363957	0.0225042	0.00399383
ENSG00000160685	ENSG00000204020	ZBTB7B	LIPN	2623	rs3014874	rs1560833	3	1	6.51572e-11	4.868e-06	1.84959e-07	0.0118423	0.988153	1	rs3014874	0.97205	0.902904	1:152863771_155645024	1:152863771_153864705	-0.0235074	0.00361362	0.0414415	0.00700871	-0.0195969	0.00344955	0.0405573	0.00667009
ENSG00000160685	ENSG00000204131	ZBTB7B	NHSL2	2584	rs3014874	rs3014874	3	1	5.22851e-10	3.90631e-05	4.09313e-08	0.00106024	0.998901	1	rs3014874	0.998678	1	1:152863771_155645024	1:152866043_153864705	-0.0235074	0.00361362	0.0210779	0.00380121	-0.0235074	0.00361362	0.0210779	0.00380121
ENSG00000160685	ENSG00000204304	ZBTB7B	PBX2	2582	rs3014874	rs3014874	3	1	3.16539e-28	2.36492e-23	3.47382e-08	0.000596543	0.999403	1	rs3014874	0.999411	1	1:152863771_155645024	1:152863771_153864705	-0.0235074	0.00361362	-0.0364601	0.00339974	-0.0235074	0.00361362	-0.0364601	0.00339974
ENSG00000160685	ENSG00000204351	ZBTB7B	SKIV2L	2582	rs3014874	rs3014874	3	1	3.51576e-10	2.62668e-05	8.18001e-08	0.00411972	0.995854	1	rs3014874	0.991904	1	1:152863771_155645024	1:152863771_153864705	-0.0235074	0.00361362	-0.026897	0.00478886	-0.0235074	0.00361362	-0.026897	0.00478886
ENSG00000160685	ENSG00000204396	ZBTB7B	VWA7	2582	rs3014874	rs3014874	3	1	3.93162e-12	2.93738e-07	2.87762e-08	0.000150217	0.999849	1	rs3014874	0.9997	1	1:152863771_155645024	1:152863771_153864705	-0.0235074	0.00361362	0.0518134	0.00813597	-0.0235074	0.00361362	0.0518134	0.00813597
ENSG00000160685	ENSG00000204482	ZBTB7B	LST1	2582	rs3014874	rs724781	3	1	4.54246e-10	3.39375e-05	8.31143e-08	0.00421812	0.995748	1	rs3014874	0.990179	0.907266	1:152863771_155645024	1:152863771_153864705	-0.0235074	0.00361362	0.0198997	0.00357826	-0.0196887	0.00344642	0.0192307	0.00345588
ENSG00000160685	ENSG00000205155	ZBTB7B	PSENEN	2619	rs3014874	rs1560832	3	1	1.20789e-10	9.02438e-06	6.79234e-08	0.00308085	0.99691	1	rs3014874	0.996935	0.886793	1:152863771_155645024	1:152863771_153864705	-0.0235074	0.00361362	-0.0200999	0.00345924	-0.0177121	0.00323301	-0.0183205	0.00314688
ENSG00000160685	ENSG00000211445	ZBTB7B	GPX3	2631	rs3014874	rs3014874	3	1	8.75655e-17	6.54217e-12	7.74252e-08	0.00379215	0.996208	1	rs3014874	0.991441	1	1:152863771_155645024	1:152863771_153864705	-0.0235074	0.00361362	-0.0525709	0.00664315	-0.0235074	0.00361362	-0.0525709	0.00664315
ENSG00000160685	ENSG00000211455	ZBTB7B	STK38L	2632	rs3014874	rs1560832	3	1	8.49762e-13	6.34871e-08	1.19648e-07	0.00695298	0.993047	1	rs3014874	0.988307	0.886793	1:152863771_155645024	1:152863771_153864705	-0.0235074	0.00361362	0.0214213	0.0032509	-0.0177121	0.00323301	0.0194116	0.00294001
ENSG00000160685	ENSG00000213347	ZBTB7B	MXD3	2632	rs3014874	rs3014874	3	1	8.96501e-32	6.69791e-27	5.08824e-08	0.00180512	0.998195	1	rs3014874	0.997681	1	1:152863771_155645024	1:152863771_153864705	-0.0235074	0.00361362	0.0380533	0.00330663	-0.0235074	0.00361362	0.0380533	0.00330663
ENSG00000160685	ENSG00000214022	ZBTB7B	REPIN1	2623	rs3014874	rs3014874	3	1	1.48445e-10	1.10905e-05	3.32237e-08	0.000483185	0.999506	1	rs3014874	0.999111	1	1:152863771_155645024	1:152866043_153864705	-0.0235074	0.00361362	0.0240078	0.00415738	-0.0235074	0.00361362	0.0240078	0.00415738
ENSG00000160685	ENSG00000214655	ZBTB7B	ZSWIM8	2632	rs3014874	rs2916193	3	1	2.88018e-15	2.15183e-10	2.31956e-07	0.0153605	0.984639	1	rs3014874	0.980042	0.810878	1:152863771_155645024	1:152863771_153864705	-0.0235074	0.00361362	-0.0204927	0.00275112	-0.0191308	0.00363957	-0.0212229	0.00279785
ENSG00000160685	ENSG00000221978	ZBTB7B	CCNL2	2631	rs3014874	rs3014874	3	1	3.36703e-13	2.51556e-08	3.16597e-08	0.000366079	0.999634	1	rs3014874	0.999387	1	1:152863771_155645024	1:152863771_153864705	-0.0235074	0.00361362	0.0213216	0.00314905	-0.0235074	0.00361362	0.0213216	0.00314905
ENSG00000160685	ENSG00000228340	ZBTB7B	MIR646HG	2586	rs3014874	rs1560833	3	1	1.82761e-09	0.000136544	4.03895e-07	0.0282324	0.971631	2	rs3014874;rs1560833	0.943995522731547;0.0324088710140237	0.902904	1:152863771_155645024	1:152863771_153861918	-0.0235074	0.00361362	0.0353662	0.00674799	-0.0195969	0.00344955	0.0365257	0.00650952
ENSG00000160685	ENSG00000235453	ZBTB7B	SMIM27	2592	rs3014874	rs3014874	3	1	6.01118e-13	4.49106e-08	4.44452e-08	0.00132322	0.998677	1	rs3014874	0.999569	1	1:152863771_155645024	1:152863771_153864705	-0.0235074	0.00361362	0.0380436	0.00566001	-0.0235074	0.00361362	0.0380436	0.00566001
ENSG00000160685	ENSG00000237169	ZBTB7B	RPL12P27	4691	rs3014874	rs724781	3	2	9.26503e-10	6.92211e-05	4.7297e-07	0.0334036	0.966527	2	rs3014874;rs724781	0.919188478349653;0.0624035187764482	0.907266	1:152863771_155645024	1:152863771_155155273	-0.0235074	0.00361362	-0.0448769	0.00837467	-0.0196887	0.00344642	-0.0475071	0.00814968
ENSG00000160685	ENSG00000238227	ZBTB7B	TMEM250	2623	rs3014874	rs3014874	3	1	2.05589e-10	1.53599e-05	5.29092e-08	0.00195688	0.998028	1	rs3014874	0.997024	1	1:152863771_155645024	1:152863771_153864705	-0.0235074	0.00361362	-0.0219247	0.00383582	-0.0235074	0.00361362	-0.0219247	0.00383582
ENSG00000160685	ENSG00000241399	ZBTB7B	CD302	2630	rs3014874	rs3014874	3	1	1.1394e-10	8.51268e-06	2.83636e-08	0.000119348	0.999872	1	rs3014874	0.999802	1	1:152863771_155645024	1:152866043_153864705	-0.0235074	0.00361362	0.0219565	0.00376224	-0.0235074	0.00361362	0.0219565	0.00376224
ENSG00000160685	ENSG00000243273	ZBTB7B		2568	rs3014874	rs3014874	3	1	2.3716e-15	1.77186e-10	4.78646e-08	0.00157921	0.998421	1	rs3014874	0.996179	1	1:152863771_155645024	1:152863771_153864705	-0.0235074	0.00361362	0.0707831	0.00946337	-0.0235074	0.00361362	0.0707831	0.00946337
ENSG00000160685	ENSG00000244617	ZBTB7B	ASPRV1	2632	rs3014874	rs3014874	3	1	4.25372e-41	3.17803e-36	4.59152e-08	0.00143327	0.998567	1	rs3014874	0.998078	1	1:152863771_155645024	1:152863771_153864705	-0.0235074	0.00361362	0.0627973	0.00474614	-0.0235074	0.00361362	0.0627973	0.00474614
ENSG00000160685	ENSG00000248309	ZBTB7B	MEF2C-AS1	2565	rs3014874	rs3014874	3	1	8.88312e-19	6.63673e-14	2.78328e-08	7.95975e-05	0.99992	1	rs3014874	0.999928	1	1:152863771_155645024	1:152863771_153864705	-0.0235074	0.00361362	0.0703984	0.00830625	-0.0235074	0.00361362	0.0703984	0.00830625
ENSG00000160685	ENSG00000248712	ZBTB7B	CCDC153	2631	rs3014874	rs3014874	3	1	1.10106e-25	8.22623e-21	2.87792e-08	0.000150444	0.99985	1	rs3014874	0.999839	1	1:152863771_155645024	1:152863771_153864705	-0.0235074	0.00361362	0.0611116	0.00597696	-0.0235074	0.00361362	0.0611116	0.00597696
ENSG00000160685	ENSG00000249662	ZBTB7B	LINC02218	2609	rs3014874	rs3014874	3	1	3.41875e-11	2.55421e-06	9.99628e-08	0.00547935	0.994518	1	rs3014874	0.993511	1	1:152863771_155645024	1:152863771_153864705	-0.0235074	0.00361362	0.0398676	0.00677401	-0.0235074	0.00361362	0.0398676	0.00677401
ENSG00000160685	ENSG00000253276	ZBTB7B	CCDC71L	2624	rs3014874	rs3014874	3	1	2.86522e-22	2.14066e-17	2.72159e-08	3.34132e-05	0.999967	1	rs3014874	0.999999	1	1:152863771_155645024	1:152863771_153864705	-0.0235074	0.00361362	-0.0520165	0.00553656	-0.0235074	0.00361362	-0.0520165	0.00553656
ENSG00000160685	ENSG00000253729	ZBTB7B	PRKDC	2623	rs3014874	rs3014874	3	1	2.52984e-10	1.89009e-05	6.30061e-08	0.00271275	0.997268	1	rs3014874	0.99519	1	1:152863771_155645024	1:152863771_153864705	-0.0235074	0.00361362	0.0244712	0.00431009	-0.0235074	0.00361362	0.0244712	0.00431009
ENSG00000160685	ENSG00000254789	ZBTB7B		2525	rs3014874	rs3014874	3	1	5.05823e-11	3.77909e-06	7.78694e-08	0.00382541	0.996171	1	rs3014874	0.992313	1	1:152863771_155645024	1:152863771_153864705	-0.0235074	0.00361362	0.051079	0.00849774	-0.0235074	0.00361362	0.051079	0.00849774
ENSG00000160685	ENSG00000255031	ZBTB7B		2470	rs3014874	rs3014874	3	1	2.35864e-24	1.76218e-19	2.78799e-08	8.31204e-05	0.999917	1	rs3014874	0.999881	1	1:152863771_155645024	1:152863771_153864705	-0.0235074	0.00361362	0.0477452	0.00489097	-0.0235074	0.00361362	0.0477452	0.00489097
ENSG00000160685	ENSG00000255221	ZBTB7B	CARD17	2628	rs3014874	rs3014874	3	1	3.02481e-10	2.25988e-05	5.21843e-08	0.00190263	0.998075	1	rs3014874	0.996905	1	1:152863771_155645024	1:152866043_153864705	-0.0235074	0.00361362	0.0388056	0.0068534	-0.0235074	0.00361362	0.0388056	0.0068534
ENSG00000160685	ENSG00000259717	ZBTB7B	LINC00677	2538	rs3014874	rs3014874	3	1	3.86812e-10	2.88994e-05	5.99957e-08	0.00248741	0.997484	1	rs3014874	0.996755	1	1:152863771_155645024	1:152863771_153864705	-0.0235074	0.00361362	0.050577	0.0090312	-0.0235074	0.00361362	0.050577	0.0090312
ENSG00000160685	ENSG00000265972	ZBTB7B	TXNIP	2253	rs3014874	rs3014874	3	1	9.67314e-19	7.22697e-14	5.39839e-08	0.00203731	0.997963	1	rs3014874	0.996622	1	1:152863771_155645024	1:152864363_153864705	-0.0235074	0.00361362	0.0686494	0.00810131	-0.0235074	0.00361362	0.0686494	0.00810131
ENSG00000160685	ENSG00000266173	ZBTB7B	STRADA	2625	rs3014874	rs2070864	3	1	6.50171e-10	4.85754e-05	1.4093e-07	0.00854627	0.991405	1	rs3014874	0.986656	0.871874	1:152863771_155645024	1:152863771_153864705	-0.0235074	0.00361362	-0.0235999	0.00429065	-0.0190308	0.00335057	-0.0225857	0.00405139
ENSG00000160685	ENSG00000272449	ZBTB7B		2463	rs3014874	rs3014874	3	1	1.51721e-10	1.13353e-05	3.62395e-08	0.000708959	0.99928	1	rs3014874	0.99851	1	1:152863771_155645024	1:152866043_153864705	-0.0235074	0.00361362	0.0382198	0.00662305	-0.0235074	0.00361362	0.0382198	0.00662305
ENSG00000160703	ENSG00000124657	NLRX1	OR2B6	2692	rs45514102	rs73564406	1	1	9.91225e-72	0.000418197	4.34168e-69	0.181539	0.818042	6	rs45514102;rs4938637;rs112712991;rs1893033;rs4938642;rs45439091	0.444929694446639;0.260309406680185;0.110170259540122;0.0569686991806051;0.049930109349942;0.0452037202731865	0.857489	11:118428392_119836218	11:118663373_119664967	0.139845	0.00712655	0.0611459	0.0120706	0.12726	0.0069611	0.0648415	0.0117932
ENSG00000160703	ENSG00000158406	NLRX1	H4C8	3290	rs45514102	rs4938637	1	1	1.99229e-73	8.40548e-06	6.51057e-70	0.0255191	0.974472	5	rs4938637;rs45514102;rs112712991;rs1893033;rs4938642	0.431057843694381;0.304684850531719;0.12692812932371;0.0749372450292947;0.0590642740016815	0.978594	11:118428392_119836218	11:118600708_119827787	0.139845	0.00712655	0.0748625	0.0094228	0.13829	0.00703796	0.0753999	0.00928373
ENSG00000160703	ENSG00000172159	NLRX1	FRMD3	3319	rs45514102	rs45514102	1	1	2.33522e-72	9.85227e-05	4.3739e-70	0.0164867	0.983415	5	rs45514102;rs4938637;rs112712991;rs1893033;rs4938642	0.595174027107994;0.176458073411416;0.0858921917429117;0.0696688722650348;0.0504023734581696	1	11:118428392_119836218	11:118600708_119822939	0.139845	0.00712655	0.0720666	0.00959929	0.139845	0.00712655	0.0720666	0.00959929
ENSG00000160703	ENSG00000184678	NLRX1	H2BC21	3324	rs45514102	rs112712991	1	1	3.53305e-73	1.49059e-05	4.5838e-70	0.0173738	0.982611	5	rs4938637;rs45514102;rs112712991;rs1893033;rs4938642	0.341447112092889;0.314343637796744;0.182888122318745;0.0965424684985838;0.0536766824989046	0.969952	11:118428392_119836218	11:118600708_119826917	0.139845	0.00712655	0.0696352	0.00930166	0.13913	0.00709294	0.0705414	0.00920887
ENSG00000160712	ENSG00000002330	IL6R	BAD	2207	rs3762281	rs12128955	2	1	2.37699e-77	2.76879e-45	3.81616e-34	0.0425369	0.957463	10	rs201988880;rs949464;rs12128955;rs9943105;rs7542045;rs7522860;rs6701440;rs12072638;rs11264472;rs72320343	0.172075486606717;0.14438519776824;0.105965639581201;0.100343384876616;0.10009011259482;0.0995257238461119;0.0863679564582015;0.0819959912149833;0.0398865496205388;0.0237863304764264	0.968477	1:153234488_156848656	1:155728634_156848656	0.0314918	0.00233851	0.0463356	0.00318171	0.0298683	0.00226198	0.0457244	0.00308027
ENSG00000160712	ENSG00000002919	IL6R	SNX11	2193	rs3762281	rs12072638	2	1	8.59468e-57	1.00113e-24	3.03142e-34	0.0333777	0.966622	12	rs12072638;rs949464;rs11264472;rs10542877;rs201988880;rs7522860;rs72320343;rs6701440;rs2296374;rs7542045;rs9943105;rs12128955	0.165997165481466;0.135446426480246;0.105030403814722;0.0922686120855976;0.0883303170358372;0.081700081623344;0.0555605211238051;0.0535443258232202;0.0513308262149803;0.0504559267596888;0.0478610760951824;0.0410496462580571	0.979262	1:153234488_156848656	1:155737762_156848656	0.0314918	0.00233851	0.0373965	0.00343281	0.0302444	0.002278	0.037221	0.00333593
ENSG00000160712	ENSG00000005007	IL6R	UPF1	2193	rs3762281	rs7522860	2	1	6.64123e-54	7.73591e-22	2.5087e-34	0.0272767	0.972723	12	rs11264472;rs10542877;rs3762281;rs72320343;rs949464;rs7522860;rs12072638;rs2296374;rs6701440;rs9943105;rs7542045;rs12128955	0.173569280788763;0.142390583136792;0.118197862586012;0.113210360608956;0.097775050122586;0.0855496119391889;0.0808225419956616;0.0543174127766695;0.0265656993391585;0.0254280239529253;0.0251347281271821;0.0209142309329177	0.97746	1:153234488_156848656	1:155737762_156848656	0.0314918	0.00233851	0.0274241	0.00266171	0.0299101	0.00225046	0.0266036	0.00256118
ENSG00000160712	ENSG00000005486	IL6R	RHBDD2	3540	rs3762281	rs933489	2	2	4.1318e-37	4.81285e-05	4.45991e-34	0.0500506	0.949901	12	rs10542877;rs11264472;rs72320343;rs3762281;rs949464;rs7522860;rs12072638;rs201988880;rs7542045;rs6701440;rs9943105;rs2296374	0.172585628418537;0.163741979505;0.128292361048912;0.113331004361713;0.0660362783528097;0.053574807257251;0.0510156677213085;0.0442516197491268;0.0413341243085023;0.0403399218782243;0.0403310818647473;0.0398004212608865	0.873149	1:153234488_156848656	1:152863771_156826655	0.0314918	0.00233851	0.0218806	0.00403086	0.0270629	0.0022409	0.0218857	0.00388602
ENSG00000160712	ENSG00000006007	IL6R	GDE1	2251	rs3762281	rs7522860	2	1	7.31394e-60	8.5195e-28	2.78393e-34	0.0304891	0.969511	12	rs72320343;rs7522860;rs11264472;rs949464;rs10542877;rs12072638;rs201988880;rs7542045;rs9943105;rs6701440;rs2296374;rs3762281	0.160016966463893;0.152371930015759;0.133839480022305;0.0994630874620228;0.0973831810977906;0.0595614975965672;0.0575037953421625;0.0515884203263598;0.0474415197829498;0.0441371550324094;0.0292989570708207;0.028231338161029	0.97746	1:153234488_156848656	1:155687002_156848656	0.0314918	0.00233851	0.0406863	0.00349838	0.0299101	0.00225046	0.0401031	0.00337868
ENSG00000160712	ENSG00000008516	IL6R	MMP25	2157	rs3762281	rs201988880	2	1	2.29789e-38	2.67666e-06	3.32019e-34	0.0367481	0.963249	12	rs201988880;rs11264472;rs72320343;rs10542877;rs12072638;rs3762281;rs949464;rs9943105;rs7542045;rs6701440;rs12128955;rs7522860	0.120864650302334;0.110623228195214;0.100483383137334;0.0913815178390984;0.0891652268476319;0.0833312523035373;0.0712118839334058;0.0641261309957791;0.0632115268732577;0.0627866413490427;0.0572220663440578;0.0418413661338255	0.97401	1:153234488_156848656	1:155752766_159357090	0.0314918	0.00233851	0.0201126	0.00340903	0.0304255	0.00228874	0.0206036	0.00333292
ENSG00000160712	ENSG00000013563	IL6R	DNASE1L1	2183	rs3762281	rs933489	2	1	4.64842e-43	5.41462e-11	1.38989e-33	0.160219	0.839781	11	rs72320343;rs11264472;rs12128955;rs9943105;rs10542877;rs6701440;rs7542045;rs3762281;rs12072638;rs949464;rs7522860	0.146589128022293;0.103248739928919;0.0980397846380421;0.0910190112912095;0.0903439354007508;0.0897282204499805;0.085288702232369;0.0830254279861258;0.0731920966483191;0.0623110468708148;0.0277585998314444	0.873149	1:153234488_156848656	1:155737762_156848656	0.0314918	0.00233851	0.0317826	0.00422817	0.0270629	0.0022409	0.0318513	0.00398897
ENSG00000160712	ENSG00000013810	IL6R	TACC3	2157	rs3762281	rs759329	2	1	1.42776e-40	1.6631e-08	6.24555e-34	0.0708918	0.929108	12	rs72320343;rs11264472;rs201988880;rs10542877;rs949464;rs7542045;rs6701440;rs9943105;rs7522860;rs12128955;rs12072638;rs3762281	0.114931991115336;0.100448982064029;0.0921148487215507;0.0902281354564033;0.0871271214431009;0.0759661627467716;0.0754432824300113;0.0748423370408097;0.0737395223160477;0.064106811830286;0.0564804528706959;0.0492596187646114	0.866774	1:153234488_156848656	1:155738930_156843858	0.0314918	0.00233851	-0.0258479	0.00389867	0.0279398	0.00227629	-0.0266807	0.00380879
ENSG00000160712	ENSG00000015285	IL6R	WAS	2193	rs3762281	rs201988880	2	1	2.52344e-46	2.93938e-14	2.2145e-34	0.0238429	0.976157	10	rs72320343;rs11264472;rs10542877;rs201988880;rs3762281;rs7522860;rs2296374;rs949464;rs12072638;rs6701440	0.206628318963251;0.184928158634076;0.166243838893753;0.107958981988123;0.0711786684561872;0.0639525265755408;0.0601891711968005;0.0468697107462184;0.0405718500377826;0.0124047317355224	0.97401	1:153234488_156848656	1:155737762_156848656	0.0314918	0.00233851	-0.0162672	0.00191819	0.0304255	0.00228874	-0.0162852	0.00187542
ENSG00000160712	ENSG00000027697	IL6R	IFNGR1	2075	rs3762281	rs201988880	2	1	7.56779e-37	8.81519e-05	3.37463e-34	0.0373837	0.962528	12	rs10542877;rs11264472;rs72320343;rs3762281;rs949464;rs201988880;rs7522860;rs12072638;rs6701440;rs7542045;rs9943105;rs2296374	0.143795220398148;0.138583090018247;0.134250529810532;0.100384916831745;0.0953052774919211;0.073372655733714;0.0689967440563496;0.0525829570148534;0.0430528159883769;0.0427069174287014;0.0410871440047172;0.0281196054442427	0.97401	1:153234488_156848656	1:155775243_156826655	0.0314918	0.00233851	-0.0140408	0.00261476	0.0304255	0.00228874	-0.0142612	0.00256514
ENSG00000160712	ENSG00000030110	IL6R	BAK1	2109	rs3762281	rs2274226	2	1	2.91827e-38	3.39929e-06	3.0275e-34	0.0333319	0.966665	14	rs3762281;rs11264472;rs10542877;rs12072638;rs72320343;rs949464;rs201988880;rs7522860;rs7542045;rs9943105;rs6701440;rs2296374;rs12128955;rs2274226	0.185525843834718;0.149972383811683;0.140078931638276;0.0675915975647874;0.0659468653959108;0.0594928906378072;0.0453743834174657;0.0440478272549339;0.0397055897622369;0.0393614635005311;0.0390831141358864;0.0318266374291119;0.0300428032440359;0.0294431241490705	0.990465	1:153234488_156848656	1:155775243_156843858	0.0314918	0.00233851	0.0344799	0.005759	0.0312273	0.00235624	0.0356721	0.00581469
ENSG00000160712	ENSG00000031003	IL6R	FAM13B	2173	rs3762281	rs7542045	2	1	1.55229e-38	1.80815e-06	3.6487e-34	0.0405823	0.959416	12	rs3762281;rs10542877;rs11264472;rs7542045;rs9943105;rs72320343;rs6701440;rs12128955;rs949464;rs12072638;rs201988880;rs7522860	0.126382390407495;0.120928004564979;0.105936646682496;0.0869496143623913;0.0853235632581982;0.0841258769628943;0.0832250663756456;0.0671824805323421;0.0633568603812514;0.0433107749980574;0.0431644949040275;0.0410370004599764	0.969799	1:153234488_156848656	1:155752766_156848656	0.0314918	0.00233851	0.0170703	0.00275004	0.0299458	0.00226366	0.0170205	0.00265284
ENSG00000160712	ENSG00000047578	IL6R	KATNIP	3677	rs3762281	rs7522860	2	1	9.20645e-39	1.0724e-06	3.84752e-34	0.0429029	0.957096	12	rs72320343;rs10542877;rs11264472;rs949464;rs7522860;rs201988880;rs12072638;rs3762281;rs2296374;rs6701440;rs7542045;rs9943105	0.181315297579649;0.151589744545371;0.141098383765445;0.0947107885983438;0.0916477117309079;0.0639543371506164;0.0576468707216634;0.0493943585307016;0.0422253483975506;0.0324294210720162;0.0296829249587838;0.0294982300862774	0.97746	1:153234488_156848656	1:152863771_156848656	0.0314918	0.00233851	0.0203507	0.00339923	0.0299101	0.00225046	0.0206319	0.00328288
ENSG00000160712	ENSG00000053918	IL6R	KCNQ1	2179	rs3762281	rs12128955	2	1	6.41009e-55	7.46667e-23	2.67246e-34	0.029188	0.970812	12	rs11264472;rs10542877;rs3762281;rs72320343;rs9943105;rs6701440;rs7542045;rs12072638;rs12128955;rs2296374;rs7522860;rs949464	0.192427411493486;0.174502591928531;0.120168434439942;0.0968592420495892;0.0561372268167965;0.0537526496962946;0.0516497919698241;0.0481645626678606;0.0474469032195105;0.046715531492807;0.0459853875438037;0.0422083717118456	0.968477	1:153234488_156848656	1:155737762_156848656	0.0314918	0.00233851	0.0363363	0.00336581	0.0298683	0.00226198	0.0355572	0.00326875
ENSG00000160712	ENSG00000055070	IL6R	SZRD1	2193	rs3762281	rs2075165	2	1	2.65364e-45	3.09104e-13	4.18918e-34	0.0468907	0.953109	13	rs11264472;rs10542877;rs72320343;rs3762281;rs949464;rs12072638;rs7522860;rs6701440;rs7542045;rs2296374;rs9943105;rs201988880;rs12128955	0.193439785709632;0.190482520214579;0.143390113808595;0.089292473682643;0.0627495542933351;0.0566962099022106;0.039054470329318;0.0366987617539118;0.036672611403461;0.0352976221755705;0.0344790289496554;0.0303998707618196;0.0220646865143551	0.840963	1:153234488_156848656	1:155737762_156848656	0.0314918	0.00233851	0.0248953	0.00303216	0.0292864	0.00236197	0.0255628	0.00305717
ENSG00000160712	ENSG00000066322	IL6R	ELOVL1	2251	rs3762281	rs2296374	2	1	1.80425e-84	2.10165e-52	2.48636e-34	0.0270159	0.972984	11	rs3762281;rs11264472;rs949464;rs7522860;rs10542877;rs12072638;rs2296374;rs72320343;rs201988880;rs12128955;rs9943105	0.200163424446363;0.144569392360482;0.141388257904287;0.102548846922628;0.0982201438937058;0.0933404507070239;0.0857099719032326;0.0240185011725948;0.0233514437295776;0.0218816222044798;0.0205847931323589	0.987203	1:153234488_156848656	1:155687002_156848656	0.0314918	0.00233851	0.0501214	0.00316521	0.0304929	0.002296	0.0493739	0.00310911
ENSG00000160712	ENSG00000067182	IL6R	TNFRSF1A	2187	rs3762281	rs201988880	2	1	1.82671e-41	2.1278e-09	3.59158e-34	0.0399157	0.960084	13	rs201988880;rs72320343;rs10542877;rs12072638;rs11264472;rs949464;rs7522860;rs3762281;rs6701440;rs7542045;rs9943105;rs12128955;rs2296374	0.134280527503539;0.118045705689386;0.103050171388004;0.0967394339829381;0.0964686372669826;0.0849602131465216;0.0653489390250652;0.0530479589709873;0.0529669831958702;0.0529059198580315;0.0508045720379024;0.0402145119445484;0.0304867795354095	0.97401	1:153234488_156848656	1:155738930_156843858	0.0314918	0.00233851	-0.0164421	0.00239797	0.0304255	0.00228874	-0.0167851	0.00233773
ENSG00000160712	ENSG00000068323	IL6R	TFE3	2193	rs3762281	rs201988880	2	1	4.22463e-57	4.92098e-25	2.55716e-34	0.0278422	0.972158	13	rs10542877;rs72320343;rs11264472;rs201988880;rs3762281;rs949464;rs12072638;rs6701440;rs7542045;rs7522860;rs9943105;rs12128955;rs2296374	0.194339653315759;0.174447708998356;0.148305769934846;0.131795642062234;0.0876470682835283;0.052911626786817;0.0513362016948712;0.027539494464381;0.0212393489045663;0.0198103755497864;0.0190047390534707;0.0181735357387438;0.0166270964105972	0.97401	1:153234488_156848656	1:155737762_156848656	0.0314918	0.00233851	0.0246095	0.00222497	0.0304255	0.00228874	0.0243974	0.00217526
ENSG00000160712	ENSG00000068724	IL6R	TTC7A	1927	rs3762281	rs2075165	2	1	1.3271e-36	0.000154584	6.74607e-34	0.076734	0.923111	12	rs11264472;rs10542877;rs72320343;rs3762281;rs949464;rs7522860;rs12072638;rs2296374;rs6701440;rs9943105;rs7542045;rs201988880	0.182966135462537;0.170796602357256;0.154408687351843;0.0944034422262508;0.0818195361647028;0.0535362900026564;0.0433475224994863;0.0380076887321536;0.0367559053167043;0.0350646708430134;0.0350084626802702;0.0323209431760075	0.840963	1:153234488_156848656	1:155746157_156763408	0.0314918	0.00233851	0.018478	0.00354636	0.0292864	0.00236197	0.0205443	0.00357403
ENSG00000160712	ENSG00000076513	IL6R	ANKRD13A	3680	rs3762281	rs759329	2	1	1.80341e-46	2.10067e-14	9.25909e-34	0.106065	0.893935	12	rs11264472;rs949464;rs201988880;rs10542877;rs72320343;rs12072638;rs7522860;rs9943105;rs7542045;rs6701440;rs12128955;rs2296374	0.121677958599574;0.113246816121174;0.103534530980608;0.0980270406309387;0.096313075393694;0.0940679178337948;0.0676388003749473;0.0610811484305846;0.0608752299653255;0.058502245174673;0.0495649329510887;0.0358506735125429	0.866774	1:153234488_156848656	1:152863771_156843858	0.0314918	0.00233851	0.0254922	0.00305307	0.0279398	0.00227629	0.0260239	0.00297932
ENSG00000160712	ENSG00000078902	IL6R	TOLLIP	2193	rs3762281	rs2075165	2	1	3.20996e-44	3.73906e-12	4.3599e-34	0.0488832	0.951117	12	rs11264472;rs3762281;rs10542877;rs72320343;rs7522860;rs949464;rs12072638;rs201988880;rs2296374;rs6701440;rs9943105;rs7542045	0.171383036485195;0.129384215845529;0.128961882438147;0.105938567943873;0.105275436931043;0.0844027479237595;0.0513003084368703;0.0499723119011264;0.0428652643507213;0.0322418574111299;0.029712137017416;0.0291405944019553	0.840963	1:153234488_156848656	1:155737762_156848656	0.0314918	0.00233851	0.0263974	0.00329121	0.0292864	0.00236197	0.0274095	0.0033325
ENSG00000160712	ENSG00000079805	IL6R	DNM2	2160	rs3762281	rs34441809	2	1	5.32092e-39	6.19797e-07	2.89433e-34	0.0317776	0.968222	13	rs3762281;rs11264472;rs10542877;rs949464;rs72320343;rs34441809;rs12072638;rs201988880;rs7522860;rs2025577;rs2296374;rs2274226;rs9943105	0.325677923898547;0.112428796337816;0.0958601062762669;0.0727378267359497;0.0717690356033216;0.0503136067374033;0.0447693111125631;0.0441836442824469;0.0428494568949391;0.0295063176947163;0.0268719814277091;0.0222191487343282;0.0162484172842411	0.982598	1:153234488_156848656	1:155752766_156843858	0.0314918	0.00233851	0.0169385	0.00266157	0.0316267	0.00237293	0.0173795	0.00270233
ENSG00000160712	ENSG00000080189	IL6R	SLC35C2	2190	rs3762281	rs3762281	2	1	6.99874e-42	8.15235e-10	2.21653e-34	0.0238666	0.976133	12	rs3762281;rs11264472;rs10542877;rs72320343;rs949464;rs12072638;rs7522860;rs2296374;rs201988880;rs9943105;rs7542045;rs6701440	0.265724293166517;0.192252071994172;0.144339040510434;0.0955089090425404;0.0615711682123;0.0452876537759759;0.0449947597700614;0.0376388989130208;0.0275964751348118;0.0165343854050374;0.0154931297130096;0.014382225924976	1	1:153234488_156848656	1:155738930_156848656	0.0314918	0.00233851	0.0230937	0.00310701	0.0314918	0.00233851	0.0230937	0.00310701
ENSG00000160712	ENSG00000080815	IL6R	PSEN1	2187	rs3762281	rs3762281	2	1	5.81016e-41	6.76785e-09	3.21868e-34	0.0355632	0.964437	14	rs3762281;rs72320343;rs11264472;rs10542877;rs201988880;rs949464;rs12072638;rs7522860;rs6701440;rs9943105;rs7542045;rs2296374;rs12128955;rs34441809	0.294135081617153;0.108211631509807;0.10725971294521;0.103985296088113;0.0547299645414391;0.050254100549954;0.0495515833828341;0.0378878200390485;0.0305389606070414;0.03000811986003;0.0298660555866604;0.0262447774087643;0.0230853916568821;0.0210388025895804	1	1:153234488_156848656	1:155738930_156843858	0.0314918	0.00233851	0.0237489	0.00337461	0.0314918	0.00233851	0.0237489	0.00337461
ENSG00000160712	ENSG00000082014	IL6R	SMARCD3	2183	rs3762281	rs12128955	2	1	3.42557e-44	3.99021e-12	4.17999e-34	0.0467834	0.953217	12	rs11264472;rs10542877;rs3762281;rs72320343;rs949464;rs12072638;rs7522860;rs9943105;rs7542045;rs6701440;rs12128955;rs201988880	0.188896087767544;0.124748117498824;0.116693540727705;0.102485430886082;0.0773935994398871;0.0768568656009193;0.0536883010996922;0.0451097970041973;0.0445369199396514;0.0432891544185019;0.0394097970917637;0.0392380791185372	0.968477	1:153234488_156848656	1:155737762_156848656	0.0314918	0.00233851	0.0295518	0.00365222	0.0298683	0.00226198	0.0287054	0.00350273
ENSG00000160712	ENSG00000082641	IL6R	NFE2L1	2163	rs3762281	rs10542877	2	1	6.16246e-53	7.17822e-21	2.34079e-34	0.0253168	0.974683	12	rs10542877;rs11264472;rs3762281;rs72320343;rs949464;rs12072638;rs7522860;rs2296374;rs6701440;rs12128955;rs9943105;rs7542045	0.184385032854989;0.170560987505965;0.150217870535509;0.126849277679911;0.0685360526661378;0.0559867636342643;0.053476575942932;0.0321330591226373;0.0316834558832289;0.0312547498524004;0.0310371981340739;0.0295031755870085	0.988259	1:153234488_156848656	1:155737762_156856782	0.0314918	0.00233851	0.0404436	0.00396418	0.0308563	0.00230349	0.0402449	0.00392589
ENSG00000160712	ENSG00000085449	IL6R	WDFY1	2174	rs3762281	rs1043165	2	1	2.20931e-37	2.57348e-05	6.4442e-34	0.0732104	0.926764	12	rs3762281;rs949464;rs72320343;rs6701440;rs11264472;rs10542877;rs9943105;rs7542045;rs12128955;rs12072638;rs201988880;rs7522860	0.0927648701800656;0.0911952239450454;0.0894266549008216;0.0865566753444175;0.086548918074712;0.0839992872341399;0.0837447805853072;0.0836421661792359;0.0699714004751841;0.067053142298847;0.0638596138032906;0.0625724561017872	0.874253	1:153234488_156848656	1:155740669_156837690	0.0314918	0.00233851	0.0165731	0.0029902	0.0282194	0.00230259	0.01724	0.00293574
ENSG00000160712	ENSG00000086504	IL6R	MRPL28	3680	rs3762281	rs10908492	2	1	4.83413e-39	5.63094e-07	1.6628e-33	0.192073	0.807927	12	rs11264472;rs10542877;rs72320343;rs949464;rs12072638;rs3762281;rs7522860;rs6701440;rs7542045;rs9943105;rs12128955;rs2296374	0.205514890949967;0.133817079566776;0.11919271808343;0.100203439701853;0.0708704334159181;0.069660080054942;0.0608374776459761;0.0454250040701223;0.0423564970883906;0.039793623272949;0.0386919803470757;0.0368323051558314	0.863558	1:153234488_156848656	1:152866043_156843858	0.0314918	0.00233851	0.0172891	0.00282232	0.028309	0.00230185	0.0186669	0.00276176
ENSG00000160712	ENSG00000088356	IL6R	PDRG1	2187	rs3762281	rs201988880	2	1	2.67552e-44	3.11652e-12	2.69631e-34	0.0294664	0.970534	13	rs10542877;rs72320343;rs3762281;rs11264472;rs949464;rs201988880;rs12072638;rs7522860;rs6701440;rs9943105;rs7542045;rs12128955;rs2296374	0.170048772378347;0.135812225126798;0.113827276293727;0.110733530979277;0.0769432745907831;0.06579161435237;0.0601856484450665;0.0583808360907501;0.0386352173234498;0.0379580152893173;0.0373425883361135;0.0335840114615199;0.0308960504803863	0.97401	1:153234488_156848656	1:155738930_156843858	0.0314918	0.00233851	0.030606	0.00384843	0.0304255	0.00228874	0.0302591	0.00375951
ENSG00000160712	ENSG00000090432	IL6R	MUL1	2190	rs3762281	rs3762281	2	1	1.38108e-45	1.60873e-13	2.19062e-34	0.0235641	0.976436	11	rs3762281;rs11264472;rs10542877;rs72320343;rs949464;rs7522860;rs12072638;rs2296374;rs201988880;rs2025577;rs2274226	0.311244985647416;0.155617402433667;0.14189623787385;0.102319519731031;0.0635583044108481;0.0589642011838938;0.0407328483030328;0.0326882587076253;0.0225017709129467;0.0187250929121416;0.0147995648403137	1	1:153234488_156848656	1:155738930_156848656	0.0314918	0.00233851	0.0345739	0.00404986	0.0314918	0.00233851	0.0345739	0.00404986
ENSG00000160712	ENSG00000091106	IL6R	NLRC4	2176	rs3762281	rs201988880	2	1	3.78003e-39	4.40309e-07	3.8589e-34	0.0430357	0.956964	13	rs11264472;rs72320343;rs10542877;rs201988880;rs949464;rs3762281;rs7522860;rs12072638;rs7542045;rs2296374;rs6701440;rs9943105;rs12128955	0.134695571202907;0.126270609930606;0.113689094743151;0.111437516161143;0.0791429541163249;0.0656788043816628;0.0623312695210905;0.0601591881484463;0.0495412601657457;0.0492032218339696;0.0487741814958314;0.0485468337272777;0.0393964056978689	0.97401	1:153234488_156848656	1:155745850_156848656	0.0314918	0.00233851	-0.0223219	0.00362624	0.0304255	0.00228874	-0.0227524	0.00352534
ENSG00000160712	ENSG00000091947	IL6R	TMEM101	2139	rs3762281	rs7522860	2	1	5.611e-38	6.53586e-06	2.51625e-34	0.0273647	0.972629	13	rs10542877;rs11264472;rs3762281;rs72320343;rs949464;rs7522860;rs2296374;rs12072638;rs6701440;rs201988880;rs7542045;rs9943105;rs34441809	0.178676382594058;0.17072754930283;0.152487105443083;0.110259076211158;0.0807005065477876;0.0792435993470711;0.0446857596921701;0.0385033954701504;0.0227702965651696;0.022745166928319;0.0227071240195944;0.0226517377564689;0.0209733066138478	0.97746	1:153234488_156848656	1:155775243_156843858	0.0314918	0.00233851	0.0208147	0.00353343	0.0299101	0.00225046	0.0204845	0.00342903
ENSG00000160712	ENSG00000092199	IL6R	HNRNPC	3619	rs3762281	rs9943105	2	1	1.1429e-41	1.33128e-09	3.21457e-34	0.0355153	0.964485	13	rs11264472;rs10542877;rs72320343;rs949464;rs9943105;rs12072638;rs7542045;rs6701440;rs7522860;rs3762281;rs201988880;rs12128955;rs2296374	0.125793607314255;0.102910676581362;0.0841288697328501;0.0801801310444805;0.0764162280394689;0.0729073227351786;0.0724717288909857;0.0717003472717308;0.0712982474803591;0.0668290783999029;0.0666872988056226;0.0512158293776867;0.0408251144744054	0.969797	1:153234488_156848656	1:152863771_156843858	0.0314918	0.00233851	-0.0232343	0.00331186	0.0299334	0.00226276	-0.0236239	0.00324706
ENSG00000160712	ENSG00000099203	IL6R	TMED1	2174	rs3762281	rs3762281	2	1	4.85415e-39	5.65427e-07	2.47192e-34	0.0268473	0.973152	12	rs3762281;rs11264472;rs10542877;rs72320343;rs949464;rs12072638;rs2296374;rs9943105;rs7542045;rs7522860;rs6701440;rs12128955	0.252251693085986;0.180826797842292;0.116006955726592;0.106487540517794;0.0580355503081011;0.0469306974409176;0.0386150233036492;0.0360219168035535;0.0357350315726181;0.03444437968633;0.0338801686089069;0.0307077728069799	1	1:153234488_156848656	1:155738930_156843858	0.0314918	0.00233851	0.0243765	0.0038375	0.0314918	0.00233851	0.0243765	0.0038375
ENSG00000160712	ENSG00000099817	IL6R	POLR2E	2171	rs3762281	rs9943105	2	1	2.59323e-65	3.02068e-33	3.19174e-34	0.0352488	0.964751	13	rs3762281;rs11264472;rs10542877;rs949464;rs7542045;rs9943105;rs12072638;rs6701440;rs72320343;rs12128955;rs7522860;rs201988880;rs2296374	0.175673671916879;0.121873776870272;0.107948048722334;0.0720910947977809;0.0699361366392691;0.0699019558050408;0.0688402154586804;0.0655020662905947;0.0618157015958462;0.0458451681960529;0.0432661123586664;0.0342313166558892;0.0260138269184449	0.969797	1:153234488_156848656	1:155737762_156848656	0.0314918	0.00233851	0.0421217	0.00331133	0.0299334	0.00226276	0.0409925	0.00320751
ENSG00000160712	ENSG00000100060	IL6R	MFNG	2251	rs3762281	rs12128955	2	1	3.01577e-99	3.51286e-67	4.51414e-34	0.0506835	0.949317	9	rs7542045;rs12128955;rs9943105;rs6701440;rs12072638;rs11264472;rs949464;rs7522860;rs10542877	0.187410758685608;0.187026628307044;0.179489358772077;0.151405047047808;0.0921886626722757;0.05647826855633;0.0425911840615953;0.0370495118038709;0.0279850493110105	0.968477	1:153234488_156848656	1:155687002_156848656	0.0314918	0.00233851	0.0569927	0.00325178	0.0298683	0.00226198	0.0562428	0.0031312
ENSG00000160712	ENSG00000100227	IL6R	POLDIP3	2181	rs3762281	rs1043165	2	1	8.43041e-38	9.82e-06	5.14108e-34	0.0580009	0.941989	13	rs10542877;rs11264472;rs72320343;rs3762281;rs949464;rs7522860;rs7542045;rs6701440;rs9943105;rs201988880;rs12128955;rs12072638;rs2296374	0.132367406431205;0.1263756737401;0.122883815550528;0.110875612747017;0.082867090176509;0.0587257578852582;0.0554949708517042;0.0547463034991518;0.0545311809863284;0.052981943894258;0.049282772891564;0.0453564255399524;0.030734832792991	0.874253	1:153234488_156848656	1:155740669_156843858	0.0314918	0.00233851	0.0195476	0.00342641	0.0282194	0.00230259	0.0199205	0.00335171
ENSG00000160712	ENSG00000100246	IL6R	DNAL4	2167	rs3762281	rs201988880	2	1	9.32837e-44	1.0866e-11	2.60874e-34	0.0284442	0.971556	12	rs11264472;rs3762281;rs10542877;rs201988880;rs72320343;rs12072638;rs949464;rs2296374;rs7522860;rs7542045;rs6701440;rs9943105	0.162578245466183;0.152543304976779;0.132535894656118;0.120651431902756;0.116171932340909;0.0615797998265324;0.0551942530472667;0.0479439003364234;0.0351780305134059;0.0314954826626018;0.0298447587733333;0.0297633181429888	0.97401	1:153234488_156848656	1:155738930_156848656	0.0314918	0.00233851	0.038293	0.00482224	0.0304255	0.00228874	0.0377784	0.00467733
ENSG00000160712	ENSG00000100266	IL6R	PACSIN2	2193	rs3762281	rs10542877	2	1	7.21463e-52	8.40383e-20	2.28678e-34	0.0246865	0.975314	12	rs10542877;rs11264472;rs72320343;rs3762281;rs949464;rs12072638;rs6701440;rs7542045;rs9943105;rs7522860;rs2296374;rs201988880	0.210864834002103;0.204259398261883;0.109120153386912;0.101340466957031;0.0725958561410166;0.0646097513823759;0.0408471275454091;0.0363366469498821;0.0362018296954931;0.0321459227221458;0.0301010527160439;0.0296178027763135	0.988259	1:153234488_156848656	1:155737762_156848656	0.0314918	0.00233851	0.0273616	0.00275941	0.0308563	0.00230349	0.0272088	0.00271559
ENSG00000160712	ENSG00000100284	IL6R	TOM1	1928	rs3762281	rs759329	2	1	2.80723e-36	0.000326995	1.42295e-33	0.164079	0.835594	12	rs11264472;rs10542877;rs72320343;rs3762281;rs949464;rs201988880;rs12072638;rs7522860;rs6701440;rs9943105;rs7542045;rs12128955	0.152459877739093;0.131223106753664;0.126490173066374;0.0949333591674582;0.0911480923023307;0.0845796939268441;0.0633788369061097;0.0622092099321989;0.040521003046671;0.0400747099653899;0.0392091817281535;0.0326631577411502	0.866774	1:153234488_156848656	1:155746157_156764865	0.0314918	0.00233851	0.0163508	0.00328843	0.0279398	0.00227629	0.0176685	0.0031724
ENSG00000160712	ENSG00000100364	IL6R	KIAA0930	2187	rs3762281	rs2025577	2	1	7.66427e-41	8.92757e-09	2.58728e-34	0.0281939	0.971806	12	rs3762281;rs11264472;rs10542877;rs72320343;rs949464;rs12072638;rs7522860;rs2296374;rs2025577;rs34441809;rs2274226;rs201988880	0.257397091824549;0.164708866080655;0.159535535936974;0.130613116578301;0.0435652911574706;0.0368559427889422;0.0354584384633614;0.032893223876782;0.0313499383172694;0.0266430731428487;0.0216320378311872;0.0164676209269822	0.990601	1:153234488_156848656	1:155738930_156843858	0.0314918	0.00233851	0.0227958	0.00326644	0.0312881	0.00235742	0.0232166	0.00329789
ENSG00000160712	ENSG00000100365	IL6R	NCF4	2179	rs3762281	rs34441809	2	1	5.03058e-48	5.85977e-16	3.33603e-34	0.036933	0.963067	13	rs10542877;rs3762281;rs201988880;rs11264472;rs72320343;rs34441809;rs2296374;rs12072638;rs949464;rs7522860;rs6701440;rs7542045;rs9943105	0.142047286141719;0.14084811776854;0.129356827196218;0.123808296437646;0.113556146727921;0.0897523693734632;0.057738321021842;0.0348113209705069;0.0322412147822044;0.0272659580499314;0.0218815988613181;0.0218243035414656;0.0208962129178247	0.982598	1:153234488_156848656	1:155737762_156848656	0.0314918	0.00233851	-0.0210032	0.00233268	0.0316267	0.00237293	-0.0218568	0.00237367
ENSG00000160712	ENSG00000100401	IL6R	RANGAP1	2190	rs3762281	rs201988880	2	1	1.38814e-39	1.61695e-07	2.54234e-34	0.0276693	0.972331	12	rs11264472;rs72320343;rs10542877;rs3762281;rs949464;rs201988880;rs12072638;rs7522860;rs2296374;rs6701440;rs7542045;rs9943105	0.172732981133327;0.146353304649654;0.139472833751517;0.121482944539168;0.0895429066879235;0.0679070203492752;0.0561792895692345;0.0477697972815623;0.0313690051072741;0.0313655480067246;0.0265485688569189;0.0264040555916337	0.97401	1:153234488_156848656	1:155737762_156843858	0.0314918	0.00233851	0.0186072	0.00289741	0.0304255	0.00228874	0.0184634	0.00282489
ENSG00000160712	ENSG00000100410	IL6R	PHF5A	2157	rs3762281	rs933489	2	1	2.63511e-40	3.06946e-08	1.19516e-33	0.13749	0.86251	12	rs72320343;rs11264472;rs10542877;rs949464;rs12072638;rs201988880;rs7522860;rs9943105;rs6701440;rs7542045;rs12128955;rs2296374	0.151345721660953;0.144936691977597;0.14303917485779;0.0770997024394567;0.0756355655033357;0.0659045767720881;0.0618843811532942;0.0548735928097487;0.0539750945485837;0.0536297655482131;0.0464301990681735;0.0352824199247172	0.873149	1:153234488_156848656	1:155738930_156843858	0.0314918	0.00233851	0.0257267	0.00404393	0.0270629	0.0022409	0.0276345	0.0039093
ENSG00000160712	ENSG00000100417	IL6R	PMM1	2190	rs3762281	rs1804999	2	1	2.88185e-45	3.35687e-13	4.22461e-34	0.0473042	0.952696	11	rs11264472;rs10542877;rs72320343;rs3762281;rs949464;rs201988880;rs12072638;rs7522860;rs2296374;rs12128955;rs9943105	0.162125510693873;0.160708388289681;0.139880156193918;0.117283691882677;0.105478486358697;0.0676963344007805;0.0586551154305448;0.056308215235533;0.0416237946036363;0.0218907034707059;0.0218223044822053	0.86982	1:153234488_156848656	1:155737762_156843858	0.0314918	0.00233851	0.0345165	0.00419203	0.0281423	0.00230114	0.0342089	0.00407653
ENSG00000160712	ENSG00000100439	IL6R	ABHD4	2251	rs3762281	rs2025577	2	1	6.64386e-90	7.73897e-58	3.05353e-34	0.0336358	0.966364	11	rs3762281;rs11264472;rs10542877;rs72320343;rs34441809;rs201988880;rs2025577;rs12072638;rs949464;rs2296374;rs7522860	0.27414298162621;0.152034331018327;0.117546961134495;0.107449307031821;0.0674212095991559;0.0612226303087835;0.0536619831123515;0.0371732913204268;0.0327125435270487;0.0284240034430885;0.0205724423942853	0.990601	1:153234488_156848656	1:155687002_156848656	0.0314918	0.00233851	0.0551208	0.00331496	0.0312881	0.00235742	0.0557895	0.00334428
ENSG00000160712	ENSG00000100505	IL6R	TRIM9	2139	rs3762281	rs34441809	2	1	1.6564e-37	1.92943e-05	2.83557e-34	0.0310918	0.968889	13	rs3762281;rs11264472;rs72320343;rs10542877;rs949464;rs12072638;rs201988880;rs7522860;rs2296374;rs6701440;rs7542045;rs34441809;rs9943105	0.157540454937674;0.134286050379852;0.1162346878715;0.114918077722266;0.0784755284188006;0.0769394051057081;0.0567033157450562;0.0507974522570147;0.0392591810225626;0.0371962520370787;0.0334397042747875;0.032986504942856;0.0323380525458089	0.982598	1:153234488_156848656	1:155775243_156843858	0.0314918	0.00233851	-0.0345094	0.00610658	0.0316267	0.00237293	-0.0359176	0.00621223
ENSG00000160712	ENSG00000100897	IL6R	DCAF11	2163	rs3762281	rs72320343	2	1	2.06974e-41	2.4109e-09	2.68051e-34	0.029282	0.970718	11	rs11264472;rs72320343;rs10542877;rs3762281;rs7522860;rs2296374;rs949464;rs201988880;rs12072638;rs7542045;rs9943105	0.22376682831922;0.211282766345995;0.205950685154681;0.0956974518735399;0.0450603918715154;0.042049417421229;0.0406488244417226;0.034608358967234;0.0283040002440514;0.0162864777435992;0.0161556308520296	0.987218	1:153234488_156848656	1:155738930_156848656	0.0314918	0.00233851	0.021444	0.00305248	0.030841	0.0023067	0.0215621	0.00300287
ENSG00000160712	ENSG00000101150	IL6R	TPD52L2	2248	rs3762281	rs201988880	2	1	1.85224e-116	2.15755e-84	3.19665e-34	0.0353062	0.964694	9	rs201988880;rs11264472;rs12072638;rs10542877;rs7542045;rs9943105;rs6701440;rs949464;rs12128955	0.246067382491761;0.168152385911706;0.152260639443115;0.0912218203379872;0.064671898111799;0.0632468231437295;0.0630573439162699;0.0599901048440324;0.0482059723083171	0.97401	1:153234488_156848656	1:155680036_159340515	0.0314918	0.00233851	0.0535671	0.00271974	0.0304255	0.00228874	0.0532679	0.0026601
ENSG00000160712	ENSG00000101160	IL6R	CTSZ	2258	rs3762281	rs201988880	2	1	1.21888e-158	1.41979e-126	3.14737e-34	0.034731	0.965269	11	rs201988880;rs10542877;rs12072638;rs11264472;rs12128955;rs9943105;rs7542045;rs949464;rs6701440;rs72320343;rs2296374	0.167877855440431;0.165259995700432;0.133290665246147;0.0969699203571213;0.0682737210845402;0.0668514856719266;0.0591227296968917;0.0573815494523438;0.0555781626262689;0.050634248306206;0.0322928285745463	0.97401	1:153234488_156848656	1:155680036_156923157	0.0314918	0.00233851	0.0734813	0.00302899	0.0304255	0.00228874	0.0724439	0.00296884
ENSG00000160712	ENSG00000101336	IL6R	HCK	2193	rs3762281	rs201988880	2	1	8.6902e-45	1.01226e-12	2.62865e-34	0.0286767	0.971323	12	rs11264472;rs201988880;rs3762281;rs10542877;rs72320343;rs949464;rs12072638;rs7522860;rs2296374;rs7542045;rs9943105;rs6701440	0.161571457815943;0.146747241802131;0.13577313829126;0.120616628802301;0.101997745854392;0.0749181760492616;0.0594429362717459;0.0482139876458067;0.047035274752566;0.0211422079121593;0.0205410819855553;0.0202739374337723	0.97401	1:153234488_156848656	1:155737762_156848656	0.0314918	0.00233851	-0.0193682	0.002386	0.0304255	0.00228874	-0.0192977	0.00232827
ENSG00000160712	ENSG00000101460	IL6R	MAP1LC3A	2183	rs3762281	rs34441809	2	1	6.61948e-46	7.71057e-14	3.46295e-34	0.0384143	0.961586	12	rs3762281;rs72320343;rs11264472;rs34441809;rs10542877;rs2025577;rs2274226;rs949464;rs201988880;rs12072638;rs7522860;rs2296374	0.351021804845984;0.118925842334506;0.0954825061512339;0.0870735111802538;0.0847055558485281;0.0449028888495572;0.0424021629347101;0.034989163467345;0.0341632605604185;0.0290018962261052;0.0190895237671845;0.0181009044237029	0.982598	1:153234488_156848656	1:155737762_156848656	0.0314918	0.00233851	0.0381326	0.00439828	0.0316267	0.00237293	0.0392536	0.00447508
ENSG00000160712	ENSG00000101474	IL6R	APMAP	2170	rs3762281	rs2025577	2	2	2.66137e-38	3.10004e-06	2.52097e-34	0.0274199	0.972577	13	rs3762281;rs11264472;rs72320343;rs10542877;rs949464;rs12072638;rs201988880;rs7522860;rs2296374;rs34441809;rs2025577;rs6701440;rs7542045	0.210159954498189;0.159222255046649;0.152906820690178;0.131399281109877;0.0620266219811404;0.0487591645981842;0.0431715019163208;0.0427559490062767;0.0416877752071259;0.021052326606693;0.0190185452572536;0.0152600949153591;0.0150135833276423	0.990601	1:153234488_156848656	1:155752766_159416802	0.0314918	0.00233851	0.0220015	0.00363372	0.0312881	0.00235742	0.0223197	0.00367209
ENSG00000160712	ENSG00000102100	IL6R	SLC35A2	2251	rs3762281	rs7522860	2	1	5.5723e-67	6.49078e-35	2.76479e-34	0.0302656	0.969734	12	rs11264472;rs10542877;rs7522860;rs949464;rs72320343;rs12072638;rs6701440;rs9943105;rs7542045;rs2296374;rs12128955;rs201988880	0.191005419017328;0.134775267992631;0.123050876730196;0.115681891931467;0.0765822701923958;0.0732350382385774;0.0621071415465904;0.0499873433400648;0.0499515318955768;0.0364004732240396;0.0348401564690778;0.0326465594057319	0.97746	1:153234488_156848656	1:155687002_156848656	0.0314918	0.00233851	0.0564319	0.00439668	0.0299101	0.00225046	0.055531	0.00424453
ENSG00000160712	ENSG00000102181	IL6R	CD99L2	2098	rs3762281	rs7522860	2	1	4.57724e-37	5.33171e-05	3.99819e-34	0.0446616	0.955285	12	rs11264472;rs10542877;rs72320343;rs949464;rs7522860;rs3762281;rs12072638;rs201988880;rs2296374;rs6701440;rs9943105;rs7542045	0.172297700707321;0.13217367459241;0.122586034762731;0.10785018794097;0.0905508012330537;0.086819576267493;0.0687446886562702;0.0577662540872927;0.0365802860216735;0.0310511404953228;0.0304076549515459;0.0299568542958964	0.97746	1:153234488_156848656	1:155746157_156826655	0.0314918	0.00233851	0.0226789	0.00424279	0.0299101	0.00225046	0.0227433	0.00408135
ENSG00000160712	ENSG00000102265	IL6R	TIMP1	2057	rs3762281	rs34441809	2	1	1.21041e-36	0.000140992	4.00921e-34	0.0447904	0.955069	14	rs3762281;rs72320343;rs10542877;rs11264472;rs949464;rs201988880;rs34441809;rs7522860;rs12072638;rs7542045;rs9943105;rs6701440;rs2296374;rs12128955	0.189652193058102;0.114917690824996;0.0977998454455124;0.0966684459249687;0.0654463766222337;0.0607247801198886;0.0605441934407004;0.0528318973373783;0.0479122466266693;0.039247018255552;0.0388801286303284;0.0377928507869895;0.0296126024297667;0.0269443277509618	0.982598	1:153234488_156848656	1:155845781_156837690	0.0314918	0.00233851	-0.0218268	0.00409872	0.0316267	0.00237293	-0.0231568	0.00417806
ENSG00000160712	ENSG00000102879	IL6R	CORO1A	2172	rs3762281	rs2025577	2	1	5.74593e-39	6.69304e-07	2.92436e-34	0.0321281	0.967871	14	rs3762281;rs11264472;rs10542877;rs72320343;rs949464;rs7522860;rs12072638;rs201988880;rs2296374;rs2025577;rs34441809;rs2274226;rs7542045;rs6701440	0.164360168926249;0.143497124097492;0.142880481638776;0.137428512576145;0.063454897262007;0.0552420214235711;0.0551649181001334;0.0416612512115644;0.0315287331582838;0.0306949279754158;0.0266883044510548;0.0230690362492718;0.0225593628895169;0.02238928592643	0.990601	1:153234488_156848656	1:155746157_156843858	0.0314918	0.00233851	-0.0149628	0.00239405	0.0312881	0.00235742	-0.0154559	0.00241974
ENSG00000160712	ENSG00000102897	IL6R	LYRM1	2112	rs3762281	rs12128955	2	1	1.66097e-37	1.93475e-05	3.16243e-34	0.0349068	0.965074	12	rs3762281;rs949464;rs11264472;rs72320343;rs10542877;rs12072638;rs201988880;rs6701440;rs7542045;rs9943105;rs12128955;rs7522860	0.134940416368813;0.107907954033546;0.0989319188182817;0.0913228802487911;0.0869174708143522;0.0725854558919224;0.068694109894399;0.0681493966982512;0.0669484528715399;0.0646444937984113;0.0550880943682522;0.0527613761987141	0.968477	1:153234488_156848656	1:155775243_156834913	0.0314918	0.00233851	0.0212534	0.00378069	0.0298683	0.00226198	0.0212661	0.00366368
ENSG00000160712	ENSG00000103005	IL6R	USB1	2187	rs3762281	rs12128955	2	1	2.2745e-41	2.64941e-09	3.59606e-34	0.039968	0.960032	12	rs949464;rs9943105;rs7542045;rs6701440;rs12128955;rs11264472;rs10542877;rs72320343;rs12072638;rs7522860;rs3762281;rs201988880	0.110759134905474;0.109293871269813;0.107478385545335;0.106635133982204;0.0984942202520076;0.0824254721653853;0.0792813490782036;0.0780126662132488;0.0749250656664873;0.0598420910170615;0.0319715945042296;0.0294920546094147	0.968477	1:153234488_156848656	1:155738930_156843858	0.0314918	0.00233851	0.0233028	0.00340276	0.0298683	0.00226198	0.0239084	0.00328125
ENSG00000160712	ENSG00000103249	IL6R	CLCN7	2187	rs3762281	rs7522860	2	1	7.43801e-41	8.66402e-09	2.518e-34	0.0273852	0.972615	12	rs11264472;rs10542877;rs72320343;rs949464;rs7522860;rs12072638;rs9943105;rs6701440;rs7542045;rs2296374;rs201988880;rs12128955	0.189050315938068;0.164814904048937;0.150248228603241;0.105705801092324;0.0803109111349399;0.0711537172800909;0.0393258440360616;0.0390562188525072;0.0369505667314376;0.0328979859587339;0.0294804793784982;0.0292291673459719	0.97746	1:153234488_156848656	1:155738930_156843858	0.0314918	0.00233851	0.0218682	0.00328988	0.0299101	0.00225046	0.0220853	0.00316318
ENSG00000160712	ENSG00000103490	IL6R	PYCARD	2183	rs3762281	rs7522860	2	1	2.62762e-45	3.06074e-13	2.71452e-34	0.0296789	0.970321	13	rs11264472;rs72320343;rs10542877;rs949464;rs7522860;rs3762281;rs12072638;rs201988880;rs2296374;rs6701440;rs7542045;rs9943105;rs12128955	0.179985979307572;0.131292794937332;0.129468584294311;0.103956685733285;0.0864404786400052;0.0699521668434217;0.0636699907545093;0.0470871100714271;0.0371944086967742;0.0354135600323344;0.0332052877415885;0.0318038258702868;0.0247112206073001	0.97746	1:153234488_156848656	1:155737762_156848656	0.0314918	0.00233851	-0.0190233	0.00221917	0.0299101	0.00225046	-0.0187017	0.00213885
ENSG00000160712	ENSG00000103502	IL6R	CDIPT	2154	rs3762281	rs2075165	2	1	5.07387e-37	5.9102e-05	5.6653e-34	0.0641196	0.935821	12	rs3762281;rs11264472;rs72320343;rs10542877;rs949464;rs7522860;rs12072638;rs201988880;rs2296374;rs6701440;rs7542045;rs9943105	0.182997273315743;0.135936068351952;0.122016598706013;0.109995628859731;0.092884318528623;0.0741710008128888;0.0570320110469809;0.0428287484637006;0.0359136678810113;0.035438427561775;0.0329510617297754;0.0306067912709875	0.840963	1:153234488_156848656	1:155740669_156834913	0.0314918	0.00233851	0.0154997	0.00283649	0.0292864	0.00236197	0.0163068	0.00287008
ENSG00000160712	ENSG00000103978	IL6R	TMEM87A	2181	rs3762281	rs7522860	2	1	5.33761e-41	6.21741e-09	2.58243e-34	0.0281372	0.971863	12	rs72320343;rs10542877;rs11264472;rs7522860;rs949464;rs201988880;rs3762281;rs12072638;rs6701440;rs7542045;rs9943105;rs2296374	0.16816003779139;0.15089432588577;0.125020993928187;0.0976930821660963;0.0927678857837562;0.0749994386634091;0.0619249317106837;0.0476763754207514;0.0398967455608133;0.0358561169569212;0.0352139289526849;0.03248824458759	0.97746	1:153234488_156848656	1:155740669_156843858	0.0314918	0.00233851	0.0247829	0.00367923	0.0299101	0.00225046	0.0249064	0.00356935
ENSG00000160712	ENSG00000105011	IL6R	ASF1B	2176	rs3762281	rs12128955	2	1	2.69832e-42	3.14309e-10	3.47485e-34	0.0385533	0.961447	12	rs3762281;rs11264472;rs10542877;rs72320343;rs12072638;rs201988880;rs7542045;rs6701440;rs949464;rs9943105;rs12128955;rs7522860	0.130716823393488;0.120160466850984;0.108167852442547;0.0841546974401001;0.0745259787060395;0.0692829374125336;0.066945744896049;0.0668708605554617;0.0655601915290798;0.0649735497826877;0.0646975844251598;0.0427912035222987	0.968477	1:153234488_156848656	1:155737762_156843858	0.0314918	0.00233851	0.0319884	0.00435053	0.0298683	0.00226198	0.0314361	0.00418008
