## Supplementary tables for "*Trans*-eQTLs reveal the architecture of human gene regulatory networks" (part 24 of 38)

### Sheet: Table S6 (continued)
Colocalization results for cis–trans-eQTLs. This table reports all colocalizing cis- and trans-eQTL credible sets (CSs) identified in the analysis. Columns include: cis eGene / trans eGene: Ensembl IDs of the cis- and trans-regulated genes. cis HGNC symbol / trans HGNC symbol: Standard gene symbols for cis- and trans-genes. number of variants: Total number of variants considered in the colocalization test. cis-eQTL variant / trans-eQTL variant: Lead variants for cis- and trans-eQTL signals. cis-eQTL CS / trans-eQTL CS: Credible sets for cis- and trans-eQTLs. PP_H0–PP_H4: Posterior probabilities for each colocalization hypothesis (H0–H4). coloc_cs95_size: Size of the 95% credible set for the colocalized signal. cs95_variants: Variants included in the 95% credible set. cs95_PIP: Posterior inclusion probability for variants in the credible set. R² between colocalizing eQTL variants: Linkage disequilibrium between lead cis and trans variants expressed in R². cis-eQTL locus / trans-eQTL locus: Genomic coordinates of cis and trans loci. Effect estimates and standard errors: Beta and SE for cis- and trans-eQTL effects, reported for both cis-eQTL and trans-eQTL variants across cis- and trans-genes.
ENSG00000160712	ENSG00000105058	IL6R	FAM32A	2184	rs3762281	rs34441809	2	1	2.88829e-65	3.36437e-33	2.96948e-34	0.0326548	0.967345	12	rs72320343;rs11264472;rs10542877;rs7542045;rs9943105;rs6701440;rs3762281;rs12128955;rs12072638;rs34441809;rs949464;rs2296374	0.282668244604509;0.122519147909715;0.121578010314294;0.0622671419521158;0.0598798546702344;0.0592054569004456;0.055583881628855;0.0530676792978796;0.0475815904987473;0.0384534271986747;0.0373260044047874;0.0158708366854799	0.982598	1:153234488_156848656	1:155728634_156848656	0.0314918	0.00233851	0.0388873	0.00307765	0.0316267	0.00237293	0.0400128	0.00312921
ENSG00000160712	ENSG00000105397	IL6R	TYK2	2177	rs3762281	rs12128955	2	1	3.72106e-41	4.3344e-09	4.68849e-34	0.0527184	0.947282	12	rs72320343;rs11264472;rs10542877;rs201988880;rs12072638;rs949464;rs3762281;rs7542045;rs9943105;rs6701440;rs12128955;rs7522860	0.149492472218431;0.138874109534275;0.12179061474839;0.0872575317851924;0.0745931774969491;0.0694107488959484;0.0665161892553194;0.0587553639161654;0.0568202033426532;0.0512949955192805;0.0501277753346467;0.0412900565900278	0.968477	1:153234488_156848656	1:155738930_156848656	0.0314918	0.00233851	-0.0155005	0.00225235	0.0298683	0.00226198	-0.0154669	0.00217257
ENSG00000160712	ENSG00000105771	IL6R	SMG9	2187	rs3762281	rs2075165	2	1	1.88688e-37	2.19789e-05	4.09652e-34	0.0458092	0.954169	12	rs3762281;rs11264472;rs10542877;rs72320343;rs949464;rs7522860;rs2296374;rs12072638;rs7542045;rs201988880;rs9943105;rs6701440	0.357650636242882;0.127893312716806;0.120599534213983;0.0799867343547639;0.0569365221092443;0.0400506161508092;0.0355538560301454;0.0311134498592021;0.0269149010323019;0.0266226584358106;0.0261995668482716;0.0259399518352228	0.840963	1:153234488_156848656	1:155738930_156843858	0.0314918	0.00233851	0.0214628	0.00371767	0.0292864	0.00236197	0.0217827	0.00374599
ENSG00000160712	ENSG00000106636	IL6R	YKT6	2289	rs3762281	rs12128955	2	1	7.43148e-108	8.65641e-76	3.54797e-34	0.0394067	0.960593	10	rs12128955;rs10542877;rs9943105;rs11264472;rs7542045;rs72320343;rs6701440;rs949464;rs7522860;rs12072638	0.153566984798837;0.14965527279795;0.11032479681848;0.103608644701198;0.0944266790132874;0.0916908166757997;0.0866187479006904;0.060724348735999;0.0596610853780192;0.0469303005149981	0.968477	1:153234488_156848656	1:155634808_156848656	0.0314918	0.00233851	0.0639715	0.00341544	0.0298683	0.00226198	0.0629529	0.00329353
ENSG00000160712	ENSG00000106952	IL6R	TNFSF8	2181	rs3762281	rs11264472	2	1	1.40915e-39	1.64142e-07	2.41265e-34	0.0261556	0.973844	10	rs11264472;rs10542877;rs72320343;rs3762281;rs949464;rs7522860;rs12072638;rs2296374;rs201988880;rs6701440	0.221531720005224;0.152925454861153;0.13454846329893;0.112534629047439;0.093328087668387;0.071080061947222;0.0584274966721516;0.0514733250940896;0.0406152236826653;0.0155157332748395	0.988192	1:153234488_156848656	1:155740669_156843858	0.0314918	0.00233851	0.0312876	0.00484578	0.0308513	0.00230225	0.0314461	0.00477077
ENSG00000160712	ENSG00000107738	IL6R	VSIR	2180	rs3762281	rs10542877	2	1	9.11334e-44	1.06155e-11	2.7806e-34	0.0304501	0.96955	12	rs11264472;rs10542877;rs72320343;rs3762281;rs12072638;rs949464;rs2296374;rs9943105;rs6701440;rs7522860;rs7542045;rs12128955	0.233680316056461;0.211256703638902;0.173858163658264;0.134948626885604;0.0387647820561956;0.0386669443462152;0.0315076333911869;0.0217091121529494;0.0209825336509012;0.0201088122548723;0.0198547069045191;0.0190565681394255	0.988259	1:153234488_156848656	1:155737762_156843858	0.0314918	0.00233851	0.0173409	0.00221638	0.0308563	0.00230349	0.0173097	0.00218574
ENSG00000160712	ENSG00000108424	IL6R	KPNB1	2163	rs3762281	rs12128955	2	1	1.45103e-51	1.69021e-19	3.24446e-34	0.0358642	0.964136	12	rs949464;rs11264472;rs12072638;rs10542877;rs201988880;rs72320343;rs6701440;rs7542045;rs9943105;rs12128955;rs7522860;rs2296374	0.105914962343256;0.104590084935406;0.0988711128871904;0.0965674064079489;0.094165939650935;0.093611290687307;0.080945974929652;0.0791983533862849;0.0791078156978348;0.0637069230268801;0.0420188130293338;0.028848403174488	0.968477	1:153234488_156848656	1:155737762_156856782	0.0314918	0.00233851	0.0266526	0.00275413	0.0298683	0.00226198	0.0266455	0.00267253
ENSG00000160712	ENSG00000108691	IL6R	CCL2	2053	rs3762281	rs12128955	2	1	5.60285e-37	6.52637e-05	2.85541e-34	0.0313234	0.968611	13	rs3762281;rs10542877;rs11264472;rs72320343;rs949464;rs12072638;rs201988880;rs6701440;rs2296374;rs9943105;rs7542045;rs7522860;rs12128955	0.164836333648433;0.151667132479641;0.146781425219676;0.128959431593203;0.0584978103690524;0.0480835442359342;0.0428720899358869;0.0409448110095679;0.0403805079963135;0.0402591523647863;0.0398663593228938;0.0395394998076361;0.0337434031410873	0.968477	1:153234488_156848656	1:155775243_156823152	0.0314918	0.00233851	0.035215	0.00648251	0.0298683	0.00226198	0.0342873	0.00624151
ENSG00000160712	ENSG00000108861	IL6R	DUSP3	2139	rs3762281	rs2274226	2	1	1.20529e-38	1.40396e-06	2.38776e-34	0.0258651	0.974133	12	rs3762281;rs72320343;rs11264472;rs10542877;rs949464;rs7522860;rs2025577;rs2296374;rs12072638;rs2274226;rs34441809;rs6701440	0.317917848023472;0.163286545935653;0.145969295226626;0.132427662957664;0.0350295365253695;0.0301575508560962;0.0266889577918765;0.0254464790293327;0.0241490915482762;0.0229642374149465;0.0194108290430616;0.0124585862940088	0.990465	1:153234488_156848656	1:155775243_156843858	0.0314918	0.00233851	0.0253859	0.00406559	0.0312273	0.00235624	0.0257062	0.00410765
ENSG00000160712	ENSG00000109103	IL6R	UNC119	2227	rs3762281	rs12128955	2	1	4.15518e-66	4.84008e-34	3.54767e-34	0.0394032	0.960597	12	rs10542877;rs11264472;rs6701440;rs72320343;rs12128955;rs9943105;rs7542045;rs949464;rs7522860;rs2296374;rs12072638;rs201988880	0.145413593889585;0.13369689334547;0.093593786098421;0.0904349484764021;0.0885797605539284;0.0831518405225687;0.081945448676801;0.0618575982151433;0.0584874150300284;0.0470360881987593;0.0440145506218788;0.043466503346818	0.968477	1:153234488_156848656	1:155687002_156848656	0.0314918	0.00233851	0.0383904	0.00301926	0.0298683	0.00226198	0.0378311	0.0029191
ENSG00000160712	ENSG00000110080	IL6R	ST3GAL4	2183	rs3762281	rs9943105	2	1	9.03368e-47	1.05227e-14	3.70924e-34	0.041289	0.958711	11	rs9943105;rs7542045;rs6701440;rs72320343;rs12128955;rs11264472;rs949464;rs10542877;rs12072638;rs7522860;rs201988880	0.1344798173225;0.133073215133829;0.127918292841063;0.118354535737003;0.0994125393219739;0.0849689508595803;0.0803387768094801;0.0640296877799618;0.0592592415688899;0.0400150748933286;0.0255646728383712	0.969797	1:153234488_156848656	1:155737762_156848656	0.0314918	0.00233851	0.0316705	0.00379338	0.0299334	0.00226276	0.0324277	0.00365983
ENSG00000160712	ENSG00000110442	IL6R	COMMD9	2193	rs3762281	rs2075165	2	1	2.64565e-49	3.08174e-17	1.11873e-33	0.12857	0.87143	12	rs72320343;rs10542877;rs11264472;rs3762281;rs201988880;rs12128955;rs7542045;rs6701440;rs9943105;rs12072638;rs949464;rs2296374	0.26608604806743;0.182128077008209;0.151240206226481;0.0596656953567158;0.0497584588411585;0.0443966437339916;0.040361442583685;0.0394908093003022;0.0393504761807807;0.0298270104743561;0.0269428845604154;0.0264800860056785	0.840963	1:153234488_156848656	1:155737762_156848656	0.0314918	0.00233851	0.0275954	0.00301348	0.0292864	0.00236197	0.0293526	0.00302578
ENSG00000160712	ENSG00000110876	IL6R	SELPLG	2183	rs3762281	rs12128955	2	1	1.33564e-63	1.55579e-31	2.57334e-34	0.0280311	0.971969	12	rs11264472;rs10542877;rs72320343;rs12072638;rs3762281;rs9943105;rs7542045;rs6701440;rs12128955;rs949464;rs201988880;rs2296374	0.199102525197226;0.190931722270091;0.120573243124565;0.0801288759888382;0.0727063635293389;0.0539566407020258;0.0496968863156649;0.0484417310889223;0.0472897015069877;0.0457878006502733;0.0367969277192828;0.0321685597975193	0.968477	1:153234488_156848656	1:155737762_156848656	0.0314918	0.00233851	0.0317066	0.0025708	0.0298683	0.00226198	0.0309435	0.00248465
ENSG00000160712	ENSG00000111640	IL6R	GAPDH	2052	rs3762281	rs7522860	2	1	7.11957e-37	8.29309e-05	2.85412e-34	0.0313084	0.968609	13	rs11264472;rs10542877;rs72320343;rs3762281;rs949464;rs7522860;rs12072638;rs2296374;rs7542045;rs9943105;rs6701440;rs12128955;rs201988880	0.156014389343886;0.143479752536435;0.135497321674484;0.103125108136456;0.0771237669094429;0.0735064279892648;0.0555367475975258;0.0438919895121781;0.0431943372331027;0.042567746806343;0.0412450687618749;0.0317184816261929;0.0315015678978887	0.97746	1:153234488_156848656	1:155775243_156826655	0.0314918	0.00233851	-0.0152017	0.00282563	0.0299101	0.00225046	-0.0150104	0.00271152
ENSG00000160712	ENSG00000112195	IL6R	TREML2	3690	rs3762281	rs949464	2	1	1.50508e-67	1.75317e-35	2.46884e-34	0.0268114	0.973189	11	rs3762281;rs949464;rs12072638;rs11264472;rs72320343;rs10542877;rs7522860;rs6701440;rs7542045;rs9943105;rs12128955	0.220916151944209;0.219667476530588;0.112769782476552;0.0834750666694681;0.074628756051338;0.0578914401712755;0.0568126911714728;0.0443653922831229;0.035194740221971;0.0337322883771726;0.0207610569970876	0.980385	1:153234488_156848656	1:152863771_156848656	0.0314918	0.00233851	0.0446322	0.00339652	0.0303571	0.00228187	0.0437283	0.00331142
ENSG00000160712	ENSG00000112473	IL6R	SLC39A7	2152	rs3762281	rs34441809	2	1	8.25207e-52	9.61227e-20	2.72174e-34	0.0297631	0.970237	12	rs11264472;rs10542877;rs72320343;rs34441809;rs3762281;rs12072638;rs2296374;rs949464;rs7522860;rs6701440;rs9943105;rs7542045	0.236794735634727;0.197043659616641;0.137210361745102;0.074210540036098;0.0687392545187871;0.058919666491745;0.0418907010498916;0.031527492923627;0.0301430082736106;0.0280789931653108;0.0262906798124823;0.0257781512706162	0.982598	1:153234488_156848656	1:155737762_156856782	0.0314918	0.00233851	0.0405258	0.00408499	0.0316267	0.00237293	0.0422156	0.00415477
ENSG00000160712	ENSG00000112977	IL6R	DAP	2183	rs3762281	rs7522860	2	1	7.22396e-54	8.41469e-22	3.02202e-34	0.0332679	0.966732	14	rs11264472;rs10542877;rs72320343;rs7522860;rs949464;rs12072638;rs201988880;rs2296374;rs7542045;rs9943105;rs6701440;rs3762281;rs12128955;rs34441809	0.154728033413259;0.154419196884365;0.131011291378314;0.0954903396062012;0.0904997537999614;0.0654013595142908;0.051510343466764;0.0408420830689916;0.0357857024784691;0.0351713621174732;0.0318110978261839;0.0284593230795502;0.0277871287944847;0.0229314468942476	0.97746	1:153234488_156848656	1:155737762_156848656	0.0314918	0.00233851	0.0456613	0.00445542	0.0299101	0.00225046	0.0450227	0.00429627
ENSG00000160712	ENSG00000113161	IL6R	HMGCR	6276	rs3762281	rs7522860	2	2	1.80476e-43	2.10224e-11	2.83378e-34	0.0310709	0.968929	13	rs11264472;rs10542877;rs949464;rs7522860;rs72320343;rs201988880;rs12072638;rs3762281;rs6701440;rs2296374;rs7542045;rs9943105;rs12128955	0.16353572841321;0.118168870089174;0.111676378990192;0.108224409054636;0.0967319835322925;0.0870690574148931;0.0682085318555888;0.0462636295396857;0.0373139830788291;0.0364280080320524;0.0355157095022404;0.0337255253978514;0.0331477980434993	0.97746	1:153234488_156848656	1:152863771_156848656	0.0314918	0.00233851	0.0230405	0.00300646	0.0299101	0.00225046	0.0229183	0.00289632
ENSG00000160712	ENSG00000113163	IL6R	CERT1	2180	rs3762281	rs12128955	2	1	2.09828e-45	2.44415e-13	3.18476e-34	0.0351674	0.964833	12	rs11264472;rs10542877;rs72320343;rs3762281;rs7522860;rs949464;rs12072638;rs9943105;rs7542045;rs6701440;rs12128955;rs2296374	0.161544386328232;0.150676536279523;0.115711724892541;0.0947689001748963;0.0732292547021809;0.0616089672691656;0.0562599275043779;0.0545502450962107;0.0540017967262559;0.0534886122991876;0.0523442076676294;0.0330154860123494	0.968477	1:153234488_156848656	1:155737762_156843858	0.0314918	0.00233851	0.0206481	0.00250458	0.0298683	0.00226198	0.0203989	0.00242696
ENSG00000160712	ENSG00000113552	IL6R	GNPDA1	2187	rs3762281	rs2296374	2	1	5.26362e-40	6.13122e-08	2.5355e-34	0.0275895	0.97241	12	rs3762281;rs11264472;rs10542877;rs72320343;rs949464;rs7522860;rs12072638;rs2296374;rs6701440;rs7542045;rs9943105;rs12128955	0.220643933590768;0.164555638491195;0.130646976460745;0.0932659476982298;0.0668543840800733;0.0584743921355782;0.0522186494511129;0.050452580527654;0.0315016271143028;0.0312066957136378;0.0287033990812324;0.0247608430967727	0.987203	1:153234488_156848656	1:155738930_156843858	0.0314918	0.00233851	0.0308108	0.00462126	0.0304929	0.002296	0.0302267	0.00452491
ENSG00000160712	ENSG00000113719	IL6R	ERGIC1	2180	rs3762281	rs12072638	2	1	7.12766e-40	8.30251e-08	3.35607e-34	0.0371668	0.962833	13	rs11264472;rs10542877;rs72320343;rs12072638;rs201988880;rs949464;rs3762281;rs7522860;rs6701440;rs2296374;rs9943105;rs12128955;rs7542045	0.155660218749782;0.133515009121261;0.118422833357713;0.107352124139158;0.0813575788867483;0.0777724309488351;0.0636509087713075;0.047628781229981;0.0420714104802698;0.0409188125072816;0.0406090540056766;0.0398892097165374;0.0393394011165166	0.979262	1:153234488_156848656	1:155738930_156848656	0.0314918	0.00233851	0.0207282	0.00321788	0.0302444	0.002278	0.0210515	0.00314054
ENSG00000160712	ENSG00000114013	IL6R	CD86	2139	rs3762281	rs11264472	2	1	1.51377e-37	1.76328e-05	2.33366e-34	0.0252337	0.974749	12	rs11264472;rs72320343;rs10542877;rs3762281;rs949464;rs12072638;rs2296374;rs7522860;rs6701440;rs7542045;rs9943105;rs201988880	0.209332818715249;0.176454764043426;0.15174342384363;0.115326448594593;0.0666418718458836;0.0514884169404858;0.0399449274734553;0.0351991040228229;0.0307224241722322;0.0296907455319593;0.0283984514399876;0.0275447522543031	0.988192	1:153234488_156848656	1:155775243_156843858	0.0314918	0.00233851	0.0187249	0.00333683	0.0308513	0.00230225	0.0189203	0.00328958
ENSG00000160712	ENSG00000114353	IL6R	GNAI2	2139	rs3762281	rs7522860	2	1	9.99234e-38	1.16394e-05	3.12931e-34	0.0345202	0.965468	13	rs11264472;rs72320343;rs10542877;rs7522860;rs949464;rs12072638;rs3762281;rs201988880;rs6701440;rs9943105;rs7542045;rs2296374;rs12128955	0.114516271878442;0.102046380779678;0.100534765665277;0.0964534074221791;0.0939617620519302;0.0922199836077121;0.084489230447588;0.0785162235793589;0.0480976171279709;0.047025449916175;0.0464369465761287;0.0345012770771209;0.034077977176622	0.97746	1:153234488_156848656	1:155775243_156843858	0.0314918	0.00233851	-0.0103223	0.00183661	0.0299101	0.00225046	-0.0103394	0.00176749
ENSG00000160712	ENSG00000114383	IL6R	TUSC2	3670	rs3762281	rs9943105	2	1	1.47641e-52	1.71977e-20	2.89937e-34	0.0318364	0.968164	12	rs10542877;rs72320343;rs11264472;rs9943105;rs6701440;rs7542045;rs949464;rs12128955;rs12072638;rs3762281;rs7522860;rs201988880	0.170804062341711;0.142292839030271;0.127861035046975;0.0729771545554046;0.0702230123492491;0.0683901160543773;0.0593864969840522;0.0560153096131031;0.0547015460716232;0.0489862973536553;0.0447024120109568;0.0409950070155055	0.969797	1:153234488_156848656	1:152863771_156848656	0.0314918	0.00233851	0.0390757	0.003899	0.0299334	0.00226276	0.0386729	0.00378279
ENSG00000160712	ENSG00000114745	IL6R	GORASP1	3656	rs3762281	rs201988880	2	2	3.98804e-37	4.6454e-05	3.24425e-34	0.0358619	0.964092	12	rs11264472;rs10542877;rs72320343;rs201988880;rs3762281;rs949464;rs12072638;rs7522860;rs2296374;rs7542045;rs6701440;rs9943105	0.154664828180183;0.150243728669474;0.147279606258229;0.0918684480909251;0.0868941825190539;0.0840904594917144;0.0689558418649039;0.0535156360439074;0.0336831445413493;0.0287716547218909;0.028690188435301;0.028302788091346	0.97401	1:153234488_156848656	1:152863771_156837690	0.0314918	0.00233851	0.0215981	0.00399308	0.0304255	0.00228874	0.0219201	0.00387639
ENSG00000160712	ENSG00000114988	IL6R	LMAN2L	2174	rs3762281	rs1804999	2	1	1.1207e-37	1.30543e-05	8.16902e-34	0.0933419	0.906645	13	rs3762281;rs10542877;rs11264472;rs72320343;rs949464;rs201988880;rs7522860;rs12072638;rs2296374;rs6701440;rs12128955;rs7542045;rs9943105	0.224307612790909;0.16513360899419;0.16164325158338;0.14786772906879;0.0478361221955396;0.0463217744108598;0.0337010075271902;0.029302513760506;0.0291265980585516;0.0205226313216993;0.0200462065091224;0.0198315174276133;0.0196360180237055	0.86982	1:153234488_156848656	1:155738930_156843858	0.0314918	0.00233851	0.0310578	0.00537933	0.0281423	0.00230114	0.0317343	0.00526098
ENSG00000160712	ENSG00000115649	IL6R	CNPPD1	1877	rs3762281	rs2075165	2	2	1.12005e-36	0.000130467	4.65952e-34	0.0523806	0.947489	12	rs3762281;rs72320343;rs11264472;rs10542877;rs949464;rs7522860;rs12072638;rs201988880;rs2296374;rs6701440;rs7542045;rs9943105	0.208810717493021;0.166139870198929;0.14796206744683;0.131800843866656;0.0609742387648637;0.0438274283772531;0.0407166735836806;0.0367103674355849;0.0354308039211735;0.0318071173745442;0.0304190158112085;0.0296687738298805	0.840963	1:153234488_156848656	1:155746157_159142354	0.0314918	0.00233851	0.0167513	0.00317525	0.0292864	0.00236197	0.0175776	0.00321204
ENSG00000160712	ENSG00000116044	IL6R	NFE2L2	2187	rs3762281	rs11264472	2	1	3.3107e-41	3.85641e-09	2.16825e-34	0.0233031	0.976697	11	rs11264472;rs72320343;rs10542877;rs7522860;rs3762281;rs949464;rs12072638;rs201988880;rs2296374;rs12128955;rs6701440	0.224291315723949;0.194234630991074;0.193515085697159;0.0644077542228182;0.0575259844566962;0.0521511798097253;0.0507135963732994;0.0476116769869713;0.0470634614615089;0.0170875071756714;0.0161077451462938	0.988192	1:153234488_156848656	1:155738930_156843858	0.0314918	0.00233851	-0.020688	0.003006	0.0308513	0.00230225	-0.0210031	0.00295551
ENSG00000160712	ENSG00000116489	IL6R	CAPZA1	2144	rs3762281	rs72320343	2	1	1.88642e-37	2.19736e-05	4.60166e-34	0.051705	0.948273	13	rs72320343;rs3762281;rs10542877;rs11264472;rs949464;rs12072638;rs201988880;rs7522860;rs6701440;rs7542045;rs9943105;rs2296374;rs12128955	0.194421621962831;0.151147435803502;0.138650102695064;0.13237194149605;0.0605998615244907;0.0487391154026053;0.0451613310685163;0.0420486818550046;0.0378300414412781;0.0346545610442793;0.0338546860408682;0.0298313545138023;0.0225353158105184	0.987218	1:153234488_156848656	1:155749320_156848656	0.0314918	0.00233851	-0.0139669	0.00248692	0.030841	0.0023067	-0.0140757	0.00246297
ENSG00000160712	ENSG00000116685	IL6R	KIAA2013	1917	rs3762281	rs201988880	2	1	1.06539e-36	0.0001241	3.52802e-34	0.0391741	0.960702	12	rs10542877;rs201988880;rs11264472;rs949464;rs3762281;rs72320343;rs7522860;rs12072638;rs9943105;rs6701440;rs7542045;rs12128955	0.113230913134146;0.112583993104973;0.103575136945071;0.0996229029953211;0.0955245016808862;0.0944535479893713;0.0904132913792105;0.0725114753202022;0.0467290805458199;0.0463411837740687;0.0453040960382466;0.0403547461295169	0.97401	1:153234488_156848656	1:155800548_156798096	0.0314918	0.00233851	-0.0187152	0.00359984	0.0304255	0.00228874	-0.019408	0.00353914
ENSG00000160712	ENSG00000116698	IL6R	SMG7	2183	rs3762281	rs34441809	2	1	1.43703e-49	1.6739e-17	4.04562e-34	0.045215	0.954785	13	rs11264472;rs72320343;rs10542877;rs34441809;rs3762281;rs2274226;rs949464;rs2025577;rs12072638;rs2296374;rs201988880;rs7522860;rs9943105	0.164856991075639;0.13618087148206;0.129643942378407;0.107364470051186;0.10640248775261;0.060811544679814;0.0500789695868585;0.0480345346951807;0.0416983323504091;0.0376458779880093;0.0347332725864123;0.0242709472535229;0.0150978651195445	0.982598	1:153234488_156848656	1:155737762_156848656	0.0314918	0.00233851	0.0353489	0.00377526	0.0316267	0.00237293	0.0368012	0.00383008
ENSG00000160712	ENSG00000116786	IL6R	PLEKHM2	2183	rs3762281	rs12128955	2	1	2.41164e-49	2.80915e-17	3.99764e-34	0.0446551	0.955345	12	rs11264472;rs10542877;rs6701440;rs72320343;rs949464;rs9943105;rs7542045;rs12072638;rs12128955;rs3762281;rs7522860;rs2296374	0.129800427042681;0.102154669127075;0.0963160329877378;0.0933813343961036;0.0835999740788015;0.0835346846456018;0.0810521231562353;0.0776853848087811;0.0768578702115328;0.0608715170682604;0.0501578839015571;0.0257095905031614	0.968477	1:153234488_156848656	1:155737762_156848656	0.0314918	0.00233851	0.0316777	0.00339426	0.0298683	0.00226198	0.0313031	0.00327419
ENSG00000160712	ENSG00000117118	IL6R	SDHB	2187	rs3762281	rs7512751	2	1	1.04624e-38	1.21869e-06	4.80449e-34	0.0540723	0.945926	12	rs72320343;rs11264472;rs10542877;rs949464;rs3762281;rs12072638;rs6701440;rs9943105;rs7542045;rs7522860;rs12128955;rs201988880	0.146134348486832;0.116973313295038;0.111808910603286;0.0825592930700475;0.0772473197284072;0.0730648361906765;0.0656098669023934;0.0636125852387322;0.0628650945869314;0.058548886382876;0.0571684159763812;0.0450257951693415	0.868151	1:153234488_156848656	1:155738930_156843858	0.0314918	0.00233851	0.0207049	0.00344558	0.0277389	0.0022728	0.0211197	0.00335731
ENSG00000160712	ENSG00000117305	IL6R	HMGCL	2180	rs3762281	rs3762281	2	1	1.07928e-50	1.25718e-18	2.0233e-34	0.0216112	0.978389	12	rs3762281;rs11264472;rs10542877;rs72320343;rs949464;rs7522860;rs12072638;rs2296374;rs2025577;rs34441809;rs201988880;rs2274226	0.509800048174612;0.101349126931208;0.0954164509417522;0.0757958755017794;0.0369882739260275;0.0354802576453143;0.0261358594890662;0.0229840797905013;0.0172318174914843;0.0153746520254684;0.0119044790300427;0.0115139837866942	1	1:153234488_156848656	1:155738930_156848656	0.0314918	0.00233851	0.039094	0.00398723	0.0314918	0.00233851	0.039094	0.00398723
ENSG00000160712	ENSG00000117676	IL6R	RPS6KA1	2319	rs3762281	rs201988880	2	1	1.47232e-66	1.71501e-34	2.56727e-34	0.0279603	0.97204	12	rs11264472;rs10542877;rs12072638;rs201988880;rs72320343;rs3762281;rs949464;rs7522860;rs2296374;rs12128955;rs6701440;rs9943105	0.224065317433845;0.147847329487321;0.108116243839063;0.0961465662604884;0.0842200928773697;0.0766314390355208;0.0673962755438409;0.0414418303531894;0.037116213892699;0.0248006414962895;0.024409227718373;0.0218274065186917	0.97401	1:153234488_156848656	1:155566646_156848656	0.0314918	0.00233851	0.029451	0.00229234	0.0304255	0.00228874	0.029095	0.00224198
ENSG00000160712	ENSG00000117862	IL6R	TXNDC12	2163	rs3762281	rs7542045	2	1	2.07114e-43	2.41253e-11	3.33294e-34	0.0368969	0.963103	12	rs72320343;rs12072638;rs949464;rs11264472;rs3762281;rs10542877;rs7542045;rs6701440;rs9943105;rs7522860;rs201988880;rs12128955	0.114947011131497;0.113275950618931;0.106151482592097;0.0960963324967561;0.0798566638400262;0.0728478556045639;0.0725247302709675;0.0705755233346702;0.0696498637361804;0.0652607381379571;0.0558423209500833;0.0513214613875793	0.969799	1:153234488_156848656	1:155737762_156848656	0.0314918	0.00233851	0.0341185	0.00446662	0.0299458	0.00226366	0.0344059	0.00438556
ENSG00000160712	ENSG00000117984	IL6R	CTSD	2252	rs3762281	rs201988880	2	1	3.66351e-116	4.26736e-84	2.83096e-34	0.031038	0.968962	11	rs10542877;rs11264472;rs201988880;rs72320343;rs12072638;rs7522860;rs2296374;rs7542045;rs6701440;rs9943105;rs949464	0.154195408412506;0.152105703803277;0.15110670458885;0.119426831612803;0.0812820275084223;0.0690835368367622;0.063746371593432;0.0464716591298403;0.0460379049380552;0.0444994578233427;0.0397891117284354	0.97401	1:153234488_156848656	1:155660961_156848656	0.0314918	0.00233851	0.0547447	0.00278475	0.0304255	0.00228874	0.0543989	0.00271239
ENSG00000160712	ENSG00000118960	IL6R	HS1BP3	2251	rs3762281	rs933489	2	1	6.32104e-82	7.36295e-50	1.13117e-33	0.130022	0.869978	8	rs12128955;rs201988880;rs7542045;rs9943105;rs6701440;rs949464;rs12072638;rs7522860	0.212982030874632;0.171702961348206;0.140020072480341;0.139507091388158;0.10765851255717;0.0883325117839506;0.0872698910414209;0.0273787949270661	0.873149	1:153234488_156848656	1:155687002_156848656	0.0314918	0.00233851	0.0498104	0.00334097	0.0270629	0.0022409	0.0494301	0.00316691
ENSG00000160712	ENSG00000119383	IL6R	PTPA	2193	rs3762281	rs1804999	2	1	3.89865e-44	4.54126e-12	4.06686e-34	0.045463	0.954537	11	rs11264472;rs10542877;rs72320343;rs3762281;rs949464;rs12072638;rs7522860;rs201988880;rs2296374;rs6701440;rs7542045	0.192632282248233;0.142579679567071;0.139803890934266;0.102106614488987;0.0967519905539637;0.0652479627495606;0.0617008915777953;0.0531834813934759;0.0415431204193495;0.0291155078073258;0.0273685589013465	0.86982	1:153234488_156848656	1:155737762_156848656	0.0314918	0.00233851	0.0246624	0.00309729	0.0281423	0.00230114	0.0246107	0.00302942
ENSG00000160712	ENSG00000119559	IL6R	C19orf25	2183	rs3762281	rs11264472	2	1	2.46944e-55	2.87648e-23	2.02542e-34	0.021636	0.978364	8	rs11264472;rs10542877;rs72320343;rs949464;rs3762281;rs12072638;rs7522860;rs2296374	0.278517662087008;0.171876409793408;0.0983198983547817;0.0982768591961203;0.0949511790027302;0.0845772308479576;0.075686242921381;0.0505528034616493	0.988192	1:153234488_156848656	1:155737762_156848656	0.0314918	0.00233851	0.0363709	0.00340187	0.0308513	0.00230225	0.0361858	0.00334773
ENSG00000160712	ENSG00000119686	IL6R	FLVCR2	4764	rs3762281	rs10542877	2	2	3.14398e-37	3.6622e-05	2.32785e-34	0.025166	0.974797	11	rs3762281;rs10542877;rs11264472;rs72320343;rs949464;rs12072638;rs2296374;rs7522860;rs6701440;rs7542045;rs9943105	0.200181234742982;0.186725790098817;0.186430195078374;0.143672713523038;0.0490004659082577;0.0441187517303184;0.0396043083732333;0.0316821171669487;0.0240214328207077;0.0235658340468012;0.0230960267577287	0.988259	1:153234488_156848656	1:153923460_156823152	0.0314918	0.00233851	0.0246955	0.00454922	0.0308563	0.00230349	0.0244716	0.00446361
ENSG00000160712	ENSG00000119801	IL6R	YPEL5	2193	rs3762281	rs72320343	2	1	1.6266e-53	1.89471e-21	2.83585e-34	0.0310951	0.968905	13	rs72320343;rs11264472;rs10542877;rs3762281;rs949464;rs12072638;rs201988880;rs7522860;rs6701440;rs9943105;rs12128955;rs7542045;rs2296374	0.213338274519681;0.150425091679965;0.13592101922419;0.0809328623379853;0.0632938492012348;0.0603691688960441;0.0571323713378147;0.0399147315432592;0.0342258533630144;0.0324001278318434;0.0323661547506596;0.0306592638327275;0.030407699364244	0.987218	1:153234488_156848656	1:155737762_156848656	0.0314918	0.00233851	0.0252453	0.00245769	0.030841	0.0023067	0.0252164	0.00242579
ENSG00000160712	ENSG00000119922	IL6R	IFIT2	2193	rs3762281	rs7542045	2	1	6.25822e-44	7.28977e-12	3.70824e-34	0.0412772	0.958723	13	rs10542877;rs11264472;rs72320343;rs3762281;rs949464;rs201988880;rs12072638;rs6701440;rs7542045;rs9943105;rs2296374;rs7522860;rs12128955	0.141793543238178;0.120925269171692;0.110739739940085;0.104835249532654;0.067182988504478;0.0656020830036026;0.0586519606094002;0.0562992243943531;0.0558668107386586;0.0532123686337109;0.0455319788062636;0.0422724436865949;0.0378169138354223	0.969799	1:153234488_156848656	1:155737762_156848656	0.0314918	0.00233851	0.0260176	0.00329788	0.0299458	0.00226366	0.0254721	0.00317563
ENSG00000160712	ENSG00000121060	IL6R	TRIM25	2180	rs3762281	rs7512751	2	1	1.17236e-38	1.3656e-06	1.41832e-33	0.163538	0.836461	13	rs3762281;rs72320343;rs11264472;rs10542877;rs34441809;rs201988880;rs2025577;rs949464;rs2296374;rs2274226;rs12072638;rs7522860;rs6701440	0.242014206303805;0.186111165680606;0.140725032086239;0.131521287835146;0.0425265135139027;0.0416725925856302;0.0398408599956701;0.0268896312416695;0.0263565854880001;0.024977026255011;0.0220562506592281;0.0180596667462849;0.016036294422971	0.868151	1:153234488_156848656	1:155738930_156848656	0.0314918	0.00233851	-0.016493	0.00267658	0.0277389	0.0022728	-0.0166776	0.00260664
ENSG00000160712	ENSG00000122490	IL6R	SLC66A2	2190	rs3762281	rs933489	2	1	1.5116e-42	1.76076e-10	9.28436e-34	0.10636	0.89364	12	rs11264472;rs12072638;rs72320343;rs10542877;rs949464;rs7522860;rs3762281;rs2296374;rs6701440;rs7542045;rs9943105;rs12128955	0.164467589400653;0.1080042899416;0.107083381547166;0.104470890416074;0.100416974129562;0.0849262203776704;0.0623087965596204;0.0526542961773008;0.0492807032873176;0.0489314746874835;0.0473871205979388;0.0379185740927545	0.873149	1:153234488_156848656	1:155737762_156843858	0.0314918	0.00233851	0.0283383	0.00386914	0.0270629	0.0022409	0.0287976	0.00367365
ENSG00000160712	ENSG00000122694	IL6R	GLIPR2	3686	rs3762281	rs6701440	2	1	3.70289e-59	4.31323e-27	4.11162e-34	0.0459854	0.954015	10	rs6701440;rs7542045;rs9943105;rs12128955;rs12072638;rs949464;rs11264472;rs10542877;rs7522860;rs201988880	0.171698144180959;0.165394745163564;0.158905740912619;0.106964264861008;0.100701305728931;0.0871348741985331;0.0564127079872442;0.0469664410344656;0.0300628315003842;0.0262470581444804	0.970452	1:153234488_156848656	1:152863771_156848656	0.0314918	0.00233851	0.0305346	0.00269961	0.0299599	0.00226356	0.0305038	0.00261551
ENSG00000160712	ENSG00000123146	IL6R	ADGRE5	2183	rs3762281	rs9943105	2	1	4.14411e-47	4.82718e-15	4.49416e-34	0.0504503	0.94955	11	rs72320343;rs949464;rs10542877;rs7522860;rs11264472;rs3762281;rs9943105;rs7542045;rs12072638;rs6701440;rs12128955	0.147924346333357;0.123023334112056;0.106297695771832;0.0988323797274598;0.094433376127906;0.0735636036194649;0.069213148150377;0.0686683689602793;0.0585470362913398;0.0580358754826436;0.0526336103108254	0.969797	1:153234488_156848656	1:155737762_156848656	0.0314918	0.00233851	0.0285078	0.00328207	0.0299334	0.00226276	0.0280467	0.0031611
ENSG00000160712	ENSG00000123329	IL6R	ARHGAP9	2187	rs3762281	rs7542045	2	1	2.75658e-39	3.21095e-07	3.7384e-34	0.0416293	0.95837	13	rs3762281;rs11264472;rs72320343;rs10542877;rs12072638;rs949464;rs7542045;rs2296374;rs9943105;rs6701440;rs7522860;rs201988880;rs12128955	0.180649149472904;0.148876360358322;0.139089765582496;0.133831956592123;0.0579621247274616;0.0505936240005149;0.0395927445806229;0.0392597814867534;0.0392112733690513;0.0367624086209708;0.0344227312040761;0.0324044698368422;0.0307924713065733	0.969799	1:153234488_156848656	1:155738930_156843858	0.0314918	0.00233851	-0.0164996	0.00258882	0.0299458	0.00226366	-0.016036	0.00250666
ENSG00000160712	ENSG00000124126	IL6R	PREX1	2190	rs3762281	rs3762281	2	1	2.55534e-40	2.97654e-08	2.90979e-34	0.0319581	0.968042	12	rs3762281;rs11264472;rs10542877;rs72320343;rs949464;rs201988880;rs7522860;rs12072638;rs2296374;rs6701440;rs34441809;rs9943105	0.227628203875447;0.170192741895804;0.15644119946549;0.121762409211795;0.0614935755666545;0.0514023980628752;0.0445835999942951;0.0425789203713043;0.0261208868482599;0.0179691375436752;0.0164367130395136;0.0161135713294262	1	1:153234488_156848656	1:155737762_156843858	0.0314918	0.00233851	0.0155483	0.00229286	0.0314918	0.00233851	0.0155483	0.00229286
ENSG00000160712	ENSG00000125753	IL6R	VASP	2168	rs3762281	rs3762281	2	1	5.83298e-39	6.79444e-07	2.35442e-34	0.0254759	0.974523	12	rs3762281;rs11264472;rs10542877;rs72320343;rs7522860;rs949464;rs12072638;rs2296374;rs201988880;rs9943105;rs6701440;rs7542045	0.217377345421151;0.177441786459867;0.140281037474287;0.100192576807542;0.0649968143932206;0.0630851718756301;0.0512524004653259;0.0411537983760604;0.0371330427861698;0.0201787982816008;0.0198136659785406;0.0196662105768813	1	1:153234488_156848656	1:155740669_156843858	0.0314918	0.00233851	-0.0141758	0.00225561	0.0314918	0.00233851	-0.0141758	0.00225561
ENSG00000160712	ENSG00000125970	IL6R	RALY	2251	rs3762281	rs2296374	2	1	1.79511e-111	2.09099e-79	2.81289e-34	0.0308271	0.969173	12	rs11264472;rs3762281;rs949464;rs2296374;rs10542877;rs12072638;rs6701440;rs72320343;rs9943105;rs7542045;rs12128955;rs7522860	0.179996777051393;0.163864665016501;0.123054135831311;0.0754490851430541;0.0749281093871072;0.0653955691870746;0.060120362376128;0.0585915995529555;0.0502399859030805;0.0490206601901671;0.0483791704442105;0.0347392895328821	0.987203	1:153234488_156848656	1:155687002_156890989	0.0314918	0.00233851	0.0430893	0.00222486	0.0304929	0.002296	0.0423828	0.00218377
ENSG00000160712	ENSG00000126391	IL6R	FRMD8	2171	rs3762281	rs2296374	2	1	6.44079e-59	7.50243e-27	2.6447e-34	0.028864	0.971136	11	rs11264472;rs72320343;rs10542877;rs12072638;rs2296374;rs949464;rs7522860;rs3762281;rs7542045;rs6701440;rs9943105	0.21541146854142;0.134724071012805;0.124494555449526;0.118152737058212;0.0900765721174513;0.0546250583039516;0.0543984317329046;0.0512590785947561;0.0412232094746357;0.0393194280170886;0.0377977974552218	0.987203	1:153234488_156848656	1:155737762_156848656	0.0314918	0.00233851	0.0390418	0.00350641	0.0304929	0.002296	0.0390729	0.00344877
ENSG00000160712	ENSG00000127884	IL6R	ECHS1	2187	rs3762281	rs6701440	2	1	7.82998e-38	9.1206e-06	3.12706e-34	0.0344939	0.965497	12	rs11264472;rs3762281;rs10542877;rs72320343;rs949464;rs7522860;rs201988880;rs12072638;rs6701440;rs7542045;rs9943105;rs2296374	0.149481893270709;0.12948216305002;0.127689395177741;0.101796752940442;0.0866190233014907;0.0691568685064648;0.0632810561021858;0.055897151001369;0.0505989908020544;0.044486034802704;0.0408270469307703;0.0394079088240865	0.970452	1:153234488_156848656	1:155738930_156843858	0.0314918	0.00233851	0.0184792	0.00321342	0.0299599	0.00226356	0.0182436	0.00310413
ENSG00000160712	ENSG00000129353	IL6R	SLC44A2	2193	rs3762281	rs12128955	2	1	1.72828e-59	2.01316e-27	3.19219e-34	0.0352541	0.964746	12	rs11264472;rs10542877;rs949464;rs72320343;rs7522860;rs12072638;rs12128955;rs9943105;rs7542045;rs6701440;rs3762281;rs2296374	0.119934907568839;0.109394118074241;0.0958287177367016;0.0951301221786959;0.083639660011822;0.0795299025907446;0.0761094904680332;0.0729873761174645;0.072445583283141;0.0673851321368247;0.0626685638294463;0.025199293407392	0.968477	1:153234488_156848656	1:155737762_156848656	0.0314918	0.00233851	0.0351575	0.00305169	0.0298683	0.00226198	0.0346491	0.00296053
ENSG00000160712	ENSG00000129355	IL6R	CDKN2D	3662	rs3762281	rs7542045	2	1	1.77292e-37	2.06515e-05	3.45536e-34	0.0383258	0.961654	13	rs3762281;rs72320343;rs11264472;rs10542877;rs12072638;rs949464;rs7542045;rs6701440;rs9943105;rs7522860;rs201988880;rs12128955;rs2296374	0.208817594606227;0.120258713946465;0.11445362553395;0.099572922835332;0.0688312295075103;0.0665672218101122;0.0455244275856867;0.0444940929138385;0.0438670801756981;0.0438161786235326;0.0404741883696876;0.0352208765490833;0.0308261590623677	0.969799	1:153234488_156848656	1:152863771_156843858	0.0314918	0.00233851	0.0173954	0.00302586	0.0299458	0.00226366	0.0168669	0.00292195
ENSG00000160712	ENSG00000130717	IL6R	UCK1	2183	rs3762281	rs1043165	2	1	1.7215e-53	2.00525e-21	7.16198e-34	0.0815882	0.918412	11	rs11264472;rs10542877;rs72320343;rs7522860;rs949464;rs2296374;rs3762281;rs12072638;rs12128955;rs6701440;rs9943105	0.237756575942748;0.196279544768714;0.134648693273153;0.116260819896404;0.0634722693790218;0.0545673186807042;0.0465090679731545;0.0330622149601443;0.0280865454431793;0.0255452958022397;0.0244641399833733	0.874253	1:153234488_156848656	1:155737762_156848656	0.0314918	0.00233851	0.0439823	0.00430944	0.0282194	0.00230259	0.0447795	0.00423199
ENSG00000160712	ENSG00000131069	IL6R	ACSS2	2171	rs3762281	rs10542877	2	1	4.81554e-40	5.60929e-08	2.13006e-34	0.0228573	0.977143	11	rs11264472;rs10542877;rs3762281;rs72320343;rs949464;rs7522860;rs12072638;rs2296374;rs201988880;rs6701440;rs9943105	0.188806890717871;0.181096806817187;0.168336131892824;0.138348026571246;0.0775777231998926;0.0577594844745853;0.051427647784958;0.0338238786595473;0.0308476852115028;0.0134696775854209;0.0132749290380749	0.988259	1:153234488_156848656	1:155740669_156843858	0.0314918	0.00233851	0.0222683	0.00335367	0.0308563	0.00230349	0.0220084	0.00328703
ENSG00000160712	ENSG00000131165	IL6R	CHMP1A	2193	rs3762281	rs933489	2	1	9.9065e-53	1.15394e-20	7.24669e-34	0.0825769	0.917423	11	rs72320343;rs11264472;rs10542877;rs3762281;rs949464;rs12072638;rs7522860;rs2296374;rs7542045;rs12128955;rs9943105	0.190982920280357;0.186081676755141;0.167304497046477;0.157135593091723;0.0596185881005368;0.0524786146359814;0.0417416437920681;0.0385632231554587;0.0213164331708131;0.0210801891461992;0.0208983508402711	0.873149	1:153234488_156848656	1:155737762_156848656	0.0314918	0.00233851	0.0291806	0.00287397	0.0270629	0.0022409	0.0283977	0.00273043
ENSG00000160712	ENSG00000131467	IL6R	PSME3	2174	rs3762281	rs11264460	2	2	9.3354e-37	0.000108742	6.56188e-34	0.0745842	0.925307	14	rs3762281;rs72320343;rs11264472;rs10542877;rs201988880;rs949464;rs34441809;rs7542045;rs12072638;rs9943105;rs6701440;rs12128955;rs7522860;rs2296374	0.250856126786326;0.132544506847602;0.102906937292098;0.0987454844650942;0.0632289455960316;0.0467763610564174;0.0452832739073026;0.035411878532691;0.0352527089566659;0.0347427226045915;0.0346352924098156;0.0311693193570539;0.0298005035285308;0.0251595536892648	0.822332	1:153234488_156848656	1:155740669_159429978	0.0314918	0.00233851	-0.0221379	0.0040572	0.0287101	0.00239144	-0.0236765	0.00413242
ENSG00000160712	ENSG00000131669	IL6R	NINJ1	2251	rs3762281	rs12128955	2	1	9.58735e-66	1.11676e-33	3.35463e-34	0.03715	0.96285	11	rs72320343;rs11264472;rs10542877;rs6701440;rs9943105;rs7542045;rs12128955;rs12072638;rs949464;rs7522860;rs2296374	0.193413931909331;0.107177839441642;0.103861573972589;0.103760595720223;0.0988628679323938;0.0961915351153319;0.0913809404619179;0.0540545508597923;0.0429271798681556;0.0348028392726701;0.0315060291371592	0.968477	1:153234488_156848656	1:155687002_156848656	0.0314918	0.00233851	0.0404412	0.00319935	0.0298683	0.00226198	0.0398647	0.00309092
ENSG00000160712	ENSG00000131748	IL6R	STARD3	2193	rs3762281	rs7522860	2	1	9.62215e-42	1.12082e-09	2.64568e-34	0.0288754	0.971125	12	rs3762281;rs11264472;rs10542877;rs7522860;rs949464;rs72320343;rs12072638;rs201988880;rs2296374;rs9943105;rs6701440;rs7542045	0.185902718193809;0.127974596798318;0.107992415887579;0.106620253634501;0.105021605016698;0.100384835838582;0.0645292077976741;0.0437877750180648;0.0433650410272847;0.0260160223602361;0.0248301431134685;0.0247469639698784	0.97746	1:153234488_156848656	1:155737762_156848656	0.0314918	0.00233851	0.0214016	0.00294685	0.0299101	0.00225046	0.0207799	0.00282898
ENSG00000160712	ENSG00000132470	IL6R	ITGB4	3530	rs3762281	rs2075165	2	2	3.02324e-37	3.52156e-05	7.24393e-34	0.0825447	0.91742	12	rs11264472;rs10542877;rs72320343;rs949464;rs3762281;rs12072638;rs7522860;rs201988880;rs6701440;rs7542045;rs9943105;rs2296374	0.124897583110249;0.115482319228163;0.111486602190708;0.0971523544449443;0.0929543429689448;0.0811703636741641;0.0797668614741033;0.0716193237496081;0.0474536395992662;0.0464697222912924;0.0452905659937811;0.0416552801317521	0.840963	1:153234488_156848656	1:152863771_156798096	0.0314918	0.00233851	-0.0300728	0.00572239	0.0292864	0.00236197	-0.033354	0.00581285
ENSG00000160712	ENSG00000133961	IL6R	NUMB	2183	rs3762281	rs6701440	2	1	5.83121e-52	6.79237e-20	4.8491e-34	0.054593	0.945407	11	rs6701440;rs9943105;rs7542045;rs12128955;rs72320343;rs949464;rs10542877;rs11264472;rs12072638;rs7522860;rs201988880	0.172587031563024;0.155896191966998;0.150803805603798;0.133075369570373;0.068760854767352;0.0624358073051459;0.0622577318764312;0.0620075754110788;0.0472337778080849;0.0308439783285713;0.0292503384890195	0.970452	1:153234488_156848656	1:155737762_156848656	0.0314918	0.00233851	0.0195297	0.00201539	0.0299599	0.00226356	0.0197921	0.00195149
ENSG00000160712	ENSG00000134198	IL6R	TSPAN2	1938	rs3762281	rs1043165	2	1	1.42869e-36	0.000166418	1.68637e-33	0.194823	0.80501	12	rs11264472;rs72320343;rs3762281;rs10542877;rs949464;rs12072638;rs7522860;rs2296374;rs7542045;rs9943105;rs6701440;rs12128955	0.166473038543941;0.154328232199027;0.145913967576263;0.127872848914982;0.0590963254661094;0.0561521017705593;0.0502711272438836;0.0501201104872567;0.03907470571321;0.039019037575259;0.0369170555078607;0.0341423237215343	0.874253	1:153234488_156848656	1:155746157_156764865	0.0314918	0.00233851	0.0259302	0.0049956	0.0282194	0.00230259	0.0284825	0.00491069
ENSG00000160712	ENSG00000135148	IL6R	TRAFD1	2139	rs3762281	rs7522860	2	1	3.78486e-37	4.40872e-05	2.71429e-34	0.0296763	0.97028	12	rs11264472;rs72320343;rs10542877;rs3762281;rs949464;rs7522860;rs12072638;rs201988880;rs2296374;rs6701440;rs7542045;rs9943105	0.149311451028526;0.141967946980104;0.141800865877058;0.119568013748247;0.0990246324372137;0.0800838497606465;0.0546966247793221;0.0443948507957456;0.0353876736616656;0.028625072757305;0.0285398903702564;0.0283201521644452	0.97746	1:153234488_156848656	1:155775243_156843858	0.0314918	0.00233851	0.0170091	0.00312855	0.0299101	0.00225046	0.0168273	0.00301568
ENSG00000160712	ENSG00000135924	IL6R	DNAJB2	2149	rs3762281	rs7522860	2	1	1.38745e-37	1.61614e-05	2.80435e-34	0.0307274	0.969256	13	rs3762281;rs11264472;rs72320343;rs10542877;rs949464;rs7522860;rs12072638;rs201988880;rs2296374;rs6701440;rs7542045;rs9943105;rs34441809	0.201670188682963;0.12513228216903;0.121568329238337;0.101414853024987;0.0962300839702438;0.0919459900755676;0.0565737311173873;0.035919902795901;0.0338933302283678;0.0318127239209434;0.0279212161563333;0.0255161746226006;0.01931995609051	0.97746	1:153234488_156848656	1:155767634_156843858	0.0314918	0.00233851	0.0170846	0.00299198	0.0299101	0.00225046	0.0166588	0.00288396
ENSG00000160712	ENSG00000135926	IL6R	TMBIM1	2289	rs3762281	rs7522860	2	1	3.91687e-110	4.56249e-78	2.39302e-34	0.0259265	0.974073	9	rs7522860;rs11264472;rs10542877;rs949464;rs72320343;rs2296374;rs201988880;rs12072638;rs3762281	0.205590421822395;0.159082693108072;0.146976918834071;0.12614965791725;0.115858652620335;0.0670999351315898;0.0589476335823245;0.0521970989815441;0.0460328291887948	0.97746	1:153234488_156848656	1:155634808_156848656	0.0314918	0.00233851	0.0652181	0.0034074	0.0299101	0.00225046	0.0636303	0.00330037
ENSG00000160712	ENSG00000136279	IL6R	DBNL	2177	rs3762281	rs949464	2	1	5.44264e-40	6.33975e-08	3.04119e-34	0.0334917	0.966508	12	rs11264472;rs3762281;rs949464;rs10542877;rs72320343;rs12072638;rs7522860;rs6701440;rs7542045;rs9943105;rs12128955;rs2296374	0.122460395849749;0.117204742972734;0.113761567945202;0.113572013406506;0.112123842275619;0.0819384147724724;0.0797857098396364;0.0503718944627608;0.0462327209101064;0.0454557563857787;0.0389708661727297;0.0282039141458264	0.980385	1:153234488_156848656	1:155738930_156843858	0.0314918	0.00233851	0.0211585	0.00322665	0.0303571	0.00228187	0.0209941	0.00314022
ENSG00000160712	ENSG00000136490	IL6R	LIMD2	2187	rs3762281	rs759329	2	1	1.5817e-40	1.84241e-08	4.54649e-34	0.0510611	0.948939	12	rs11264472;rs72320343;rs10542877;rs949464;rs7522860;rs201988880;rs3762281;rs12072638;rs6701440;rs2296374;rs9943105;rs7542045	0.148686532267736;0.130739730880658;0.113799407606605;0.0940037080359951;0.0929030882990363;0.0874798951856513;0.0867348684068882;0.058707650576235;0.0369218177410569;0.034252035762075;0.0337326616704609;0.0334842129319286	0.866774	1:153234488_156848656	1:155738930_156843858	0.0314918	0.00233851	0.0182174	0.00275733	0.0279398	0.00227629	0.0182519	0.002678
ENSG00000160712	ENSG00000136689	IL6R	IL1RN	2333	rs3762281	rs12072638	2	1	5.19926e-144	6.05626e-112	2.60594e-34	0.0284116	0.971588	10	rs10542877;rs11264472;rs12072638;rs201988880;rs72320343;rs949464;rs12128955;rs7542045;rs2296374;rs9943105	0.214420195030804;0.190534223808259;0.157557562056952;0.127936440882567;0.0642647336657227;0.0639325779292701;0.0393259123407039;0.0333657457964106;0.0332372521854042;0.0312183571121808	0.979262	1:153234488_156848656	1:155566646_157135998	0.0314918	0.00233851	0.0763175	0.00332271	0.0302444	0.002278	0.0748641	0.00322781
ENSG00000160712	ENSG00000137076	IL6R	TLN1	1981	rs3762281	rs933489	2	1	2.22189e-37	2.58813e-05	7.5826e-34	0.0864975	0.913477	13	rs72320343;rs11264472;rs10542877;rs3762281;rs949464;rs12072638;rs6701440;rs7522860;rs201988880;rs9943105;rs7542045;rs12128955;rs2296374	0.139584741920318;0.1290565872582;0.108897074895899;0.0923090303983013;0.0774594652571217;0.0741732998571213;0.0597888566857128;0.0580404899496185;0.057158951532528;0.0535834879317324;0.0530435911495748;0.0415132100937551;0.0378112670343383	0.873149	1:153234488_156848656	1:155752766_156779461	0.0314918	0.00233851	-0.012323	0.00236036	0.0270629	0.0022409	-0.0129113	0.00224998
ENSG00000160712	ENSG00000137200	IL6R	CMTR1	2154	rs3762281	rs1043165	2	1	3.95256e-38	4.60406e-06	6.78435e-34	0.0771806	0.922815	13	rs3762281;rs11264472;rs10542877;rs949464;rs72320343;rs7522860;rs12072638;rs7542045;rs9943105;rs6701440;rs201988880;rs12128955;rs2296374	0.128645568264407;0.100760368101735;0.0997467989355698;0.0916197551287883;0.0849252255703322;0.0678218402291273;0.0624742364967247;0.060446139731171;0.059856042105489;0.0594998877067838;0.0553027824190808;0.0502444097457947;0.0297824973588516	0.874253	1:153234488_156848656	1:155740669_156843858	0.0314918	0.00233851	0.022708	0.00390715	0.0282194	0.00230259	0.0234637	0.00383366
ENSG00000160712	ENSG00000137409	IL6R	MTCH1	2333	rs3762281	rs2296374	2	1	4.45261e-99	5.18654e-67	3.0047e-34	0.0330658	0.966934	11	rs7522860;rs949464;rs11264472;rs2296374;rs12072638;rs72320343;rs10542877;rs9943105;rs12128955;rs6701440;rs7542045	0.148816630036949;0.140524203670453;0.132949686140153;0.118546462755591;0.10966228064494;0.0878799555145737;0.0703041990947135;0.0482361793737828;0.0406419849293698;0.0403118570789259;0.0384947524458924	0.987203	1:153234488_156848656	1:155557222_156901526	0.0314918	0.00233851	0.0592818	0.00335722	0.0304929	0.002296	0.0590117	0.00329714
ENSG00000160712	ENSG00000137757	IL6R	CASP5	2187	rs3762281	rs34441809	2	1	1.41677e-39	1.6503e-07	4.71358e-34	0.0530113	0.946989	12	rs34441809;rs72320343;rs10542877;rs11264472;rs3762281;rs201988880;rs7522860;rs949464;rs2296374;rs12072638;rs7542045;rs9943105	0.199982552045366;0.140014557627423;0.135652264927664;0.123461011148023;0.0983325215761817;0.0638485054923858;0.0451494061959978;0.0386248581086371;0.0355187200638714;0.0339871449548439;0.0200507289369767;0.0197177247269827	0.982598	1:153234488_156848656	1:155738930_156843858	0.0314918	0.00233851	-0.0313145	0.00481912	0.0316267	0.00237293	-0.0341858	0.00490873
ENSG00000160712	ENSG00000139112	IL6R	GABARAPL1	2266	rs3762281	rs12072638	2	1	2.96818e-116	3.45743e-84	2.68427e-34	0.0293259	0.970674	11	rs12072638;rs949464;rs11264472;rs72320343;rs10542877;rs201988880;rs2296374;rs7522860;rs9943105;rs3762281;rs7542045	0.333194280611209;0.156598080814297;0.156427831232156;0.0642719446064602;0.0550133469205555;0.0535207864313939;0.0309083227823194;0.0301107999006952;0.0263705043341629;0.0256932530375075;0.0254532814201808	0.979262	1:153234488_156848656	1:155660961_156890989	0.0314918	0.00233851	0.0663497	0.00334863	0.0302444	0.002278	0.0649651	0.00324847
ENSG00000160712	ENSG00000140678	IL6R	ITGAX	2183	rs3762281	rs2075165	2	1	1.39617e-44	1.62631e-12	5.04291e-34	0.0568551	0.943145	12	rs3762281;rs72320343;rs11264472;rs10542877;rs2296374;rs949464;rs12072638;rs7542045;rs9943105;rs6701440;rs12128955;rs201988880	0.343346943627802;0.142423195930869;0.139418747237152;0.115274503744127;0.0402353871452555;0.0350189623201754;0.0260485904491386;0.0246955366455404;0.0234151292637621;0.0233706828437073;0.0193255520255058;0.019058016198351	0.840963	1:153234488_156848656	1:155737762_156848656	0.0314918	0.00233851	-0.0267515	0.00327418	0.0292864	0.00236197	-0.0271116	0.00330324
ENSG00000160712	ENSG00000140931	IL6R	CMTM3	2193	rs3762281	rs7512751	2	1	2.53814e-49	2.9565e-17	5.05731e-34	0.0570232	0.942977	11	rs72320343;rs10542877;rs7522860;rs11264472;rs201988880;rs949464;rs3762281;rs12072638;rs2296374;rs6701440;rs9943105	0.240671393452684;0.14601766002045;0.121637260577552;0.112633019438956;0.0700906900185683;0.0680123526885137;0.0640443936564583;0.0564005675562556;0.0355187925243147;0.0259574726652764;0.0182954034409637	0.868151	1:153234488_156848656	1:155737762_156848656	0.0314918	0.00233851	0.0367287	0.00397287	0.0277389	0.0022728	0.0366309	0.00385133
ENSG00000160712	ENSG00000140932	IL6R	CMTM2	3686	rs3762281	rs2274226	2	1	7.44608e-55	8.67343e-23	2.61447e-34	0.0285111	0.971489	11	rs3762281;rs72320343;rs10542877;rs11264472;rs2025577;rs2274226;rs949464;rs7522860;rs2296374;rs12072638;rs201988880	0.387089432594182;0.124479968661668;0.122873205836002;0.1077354928968;0.0438127431648941;0.0405449155550973;0.0349252530604884;0.0332823910330096;0.0244006391842898;0.0224261507238046;0.0177928809507944	0.990465	1:153234488_156848656	1:152863771_156848656	0.0314918	0.00233851	-0.0314586	0.00291244	0.0312273	0.00235624	-0.0318208	0.00293772
ENSG00000160712	ENSG00000140941	IL6R	MAP1LC3B	2157	rs3762281	rs3762281	2	1	4.01285e-39	4.6743e-07	4.3014e-34	0.0482005	0.951799	14	rs3762281;rs11264472;rs949464;rs10542877;rs12072638;rs72320343;rs7522860;rs34441809;rs201988880;rs2025577;rs2296374;rs6701440;rs7542045;rs9943105	0.352514008236457;0.118975460544997;0.0778546838493741;0.0679553881192762;0.0638069767014789;0.0575221288752409;0.0459683427190805;0.0321089272504924;0.0303154413112607;0.0263996399135007;0.0235724957610081;0.023414910829692;0.0223656848494728;0.0222970333728881	1	1:153234488_156848656	1:155738930_156843858	0.0314918	0.00233851	0.0253938	0.0039558	0.0314918	0.00233851	0.0253938	0.0039558
ENSG00000160712	ENSG00000140995	IL6R	DEF8	2190	rs3762281	rs2025577	2	1	1.42905e-41	1.6646e-09	2.90447e-34	0.031896	0.968104	14	rs11264472;rs10542877;rs72320343;rs3762281;rs949464;rs7522860;rs12072638;rs201988880;rs6701440;rs2296374;rs9943105;rs34441809;rs7542045;rs2025577	0.16861506357518;0.142631438127557;0.137176163840436;0.113700928731833;0.0767009899902114;0.0571696567956488;0.0550498228748428;0.0513477841017677;0.0309514848878339;0.0282012459015754;0.026606142911329;0.0260645295252116;0.0254580691300068;0.0237256638815822	0.990601	1:153234488_156848656	1:155738930_156848656	0.0314918	0.00233851	0.0181194	0.00255091	0.0312881	0.00235742	0.018641	0.00257494
ENSG00000160712	ENSG00000141574	IL6R	SECTM1	2174	rs3762281	rs10908492	2	1	2.25513e-39	2.62685e-07	1.01122e-33	0.116022	0.883978	12	rs3762281;rs10542877;rs11264472;rs949464;rs72320343;rs9943105;rs6701440;rs7542045;rs7522860;rs12072638;rs12128955;rs201988880	0.117646571218844;0.116009725822273;0.10806781373893;0.0958631947810253;0.094252138715552;0.0710972114271076;0.0695425721724238;0.0685879757778258;0.0684797650077205;0.0600350411398013;0.0513577151085779;0.0307088186789762	0.863558	1:153234488_156848656	1:155738930_156843858	0.0314918	0.00233851	0.0203916	0.00322428	0.028309	0.00230185	0.0212369	0.00317245
ENSG00000160712	ENSG00000141580	IL6R	WDR45B	2151	rs3762281	rs7542045	2	1	6.11008e-39	7.1172e-07	4.4434e-34	0.0498578	0.950141	13	rs10542877;rs11264472;rs72320343;rs3762281;rs949464;rs12072638;rs6701440;rs7542045;rs9943105;rs7522860;rs12128955;rs201988880;rs2296374	0.126639793644406;0.124765685478133;0.122081768149758;0.0986391963820854;0.0862938842152805;0.0703757877335798;0.0599542602070105;0.0593078436124876;0.0581205865093145;0.055811925333613;0.0436600299338337;0.0386386114296817;0.0316115155789622	0.969799	1:153234488_156848656	1:155740669_156843858	0.0314918	0.00233851	0.0328234	0.00534773	0.0299458	0.00226366	0.0331099	0.00523173
ENSG00000160712	ENSG00000142230	IL6R	SAE1	2187	rs3762281	rs9943105	2	1	6.09406e-43	7.09855e-11	2.65418e-34	0.0289746	0.971025	12	rs11264472;rs10542877;rs3762281;rs72320343;rs949464;rs12072638;rs7522860;rs2296374;rs9943105;rs7542045;rs6701440;rs12128955	0.172415110681599;0.149845105848175;0.0875569234725649;0.0869504868172527;0.0860359100447162;0.0843938690630498;0.0621391293994284;0.0519004528338293;0.0509041884481553;0.0496018212896299;0.0482651069872347;0.0380698490165612	0.969797	1:153234488_156848656	1:155738930_156843858	0.0314918	0.00233851	0.024382	0.00324784	0.0299334	0.00226276	0.0239967	0.00313303
ENSG00000160712	ENSG00000142634	IL6R	EFHD2	2193	rs3762281	rs6701440	2	1	1.61643e-51	1.88287e-19	3.72018e-34	0.0414167	0.958583	12	rs6701440;rs7542045;rs9943105;rs949464;rs12072638;rs12128955;rs11264472;rs72320343;rs3762281;rs10542877;rs7522860;rs201988880	0.133606180303357;0.116579538844294;0.114834257116289;0.100087939176879;0.0919817896641207;0.0911454589862941;0.0651672128426016;0.059021664590608;0.0524808434487138;0.048927976295849;0.0487260702185501;0.0419776021182801	0.970452	1:153234488_156848656	1:155737762_156848656	0.0314918	0.00233851	0.0252752	0.00259353	0.0299599	0.00226356	0.0251517	0.00251253
ENSG00000160712	ENSG00000143226	IL6R	FCGR2A	2035	rs3762281	rs34441809	2	1	1.12513e-36	0.000131059	5.0639e-34	0.0571003	0.942769	13	rs3762281;rs11264472;rs72320343;rs10542877;rs949464;rs201988880;rs7522860;rs12072638;rs34441809;rs2296374;rs6701440;rs9943105;rs7542045	0.153381549932316;0.146797489087008;0.129870431193089;0.129458757107673;0.0713092067082522;0.0590830812516721;0.0534752817995609;0.0441563218013401;0.0434507288776211;0.0387503788364039;0.0285943881812258;0.0265525823527154;0.0254802080850845	0.982598	1:153234488_156848656	1:155845781_156837690	0.0314918	0.00233851	-0.015104	0.00283049	0.0316267	0.00237293	-0.0159119	0.00287474
ENSG00000160712	ENSG00000143373	IL6R	ZNF687	2139	rs3762281	rs72320343	2	1	1.75643e-37	2.04595e-05	2.62088e-34	0.0285861	0.971393	12	rs72320343;rs11264472;rs10542877;rs3762281;rs949464;rs12072638;rs7542045;rs9943105;rs6701440;rs7522860;rs2296374;rs12128955	0.187157557184628;0.151951424804347;0.147956386180919;0.089028239637571;0.0698856857351226;0.0607494309063229;0.0466837849677129;0.0465554023415774;0.0456002450209347;0.0445612759402573;0.0413396313741491;0.0335864854058417	0.987218	1:153234488_156848656	1:155775243_156843858	0.0314918	0.00233851	-0.0198694	0.00358949	0.030841	0.0023067	-0.0203464	0.00355416
ENSG00000160712	ENSG00000143420	IL6R	ENSA	2129	rs3762281	rs11264472	2	1	5.37156e-51	6.25696e-19	2.1412e-34	0.0229873	0.977013	10	rs11264472;rs10542877;rs72320343;rs949464;rs7522860;rs3762281;rs2296374;rs12072638;rs6701440;rs9943105	0.277259765424843;0.155272807265677;0.130661206021183;0.108338106492717;0.0815352330392054;0.0725912232937519;0.0503354819055448;0.0470033929773416;0.0177651934533866;0.0176990101351967	0.988192	1:153234488_156848656	1:155737762_156856782	0.0314918	0.00233851	0.0383381	0.0039106	0.0308513	0.00230225	0.0384496	0.00386253
ENSG00000160712	ENSG00000144043	IL6R	TEX261	2171	rs3762281	rs12128955	2	1	1.353e-47	1.57602e-15	3.96314e-34	0.0442523	0.955748	12	rs12128955;rs9943105;rs6701440;rs7542045;rs11264472;rs10542877;rs949464;rs7522860;rs12072638;rs72320343;rs201988880;rs3762281	0.114556937061005;0.112514658765905;0.111451333493144;0.105725086187506;0.0852164882591684;0.0805999570038888;0.0782594005047504;0.0768868241453406;0.063484208027602;0.0567961488960275;0.0394448096862021;0.0338067634882862	0.968477	1:153234488_156848656	1:155737762_156848656	0.0314918	0.00233851	0.0395924	0.00453238	0.0298683	0.00226198	0.039675	0.00436096
ENSG00000160712	ENSG00000144579	IL6R	CTDSP1	3744	rs3762281	rs12128955	2	1	5.78832e-52	6.74241e-20	4.36902e-34	0.0489896	0.95101	12	rs11264472;rs3762281;rs10542877;rs12128955;rs7542045;rs9943105;rs6701440;rs949464;rs12072638;rs72320343;rs7522860;rs201988880	0.157488122824135;0.119643307408356;0.111442820235028;0.0851628624205343;0.0756368797316954;0.0756362281241077;0.0660213567184435;0.0640884877968336;0.0585620213476758;0.0575606212690781;0.0411715695807265;0.0404214439762736	0.968477	1:153234488_156848656	1:152863771_159403526	0.0314918	0.00233851	0.0253215	0.00254001	0.0298683	0.00226198	0.0248023	0.00245045
ENSG00000160712	ENSG00000146859	IL6R	TMEM140	2242	rs3762281	rs2274226	2	1	1.81266e-74	2.11144e-42	2.81326e-34	0.0308313	0.969169	11	rs11264472;rs10542877;rs3762281;rs949464;rs72320343;rs12072638;rs2274226;rs7522860;rs2296374;rs2025577;rs201988880	0.235359780443501;0.198705247257989;0.141254093898571;0.0861290675573173;0.0857476516674356;0.0717373509346153;0.0387927569754706;0.0331939677906141;0.0241246604556397;0.0192671102735784;0.0175057260319822	0.990465	1:153234488_156848656	1:155701023_156848656	0.0314918	0.00233851	0.0491172	0.00341748	0.0312273	0.00235624	0.0499054	0.00344831
ENSG00000160712	ENSG00000147065	IL6R	MSN	3671	rs3762281	rs933489	2	1	3.57443e-41	4.1636e-09	1.6224e-33	0.187357	0.812643	12	rs72320343;rs11264472;rs7522860;rs949464;rs12072638;rs3762281;rs10542877;rs201988880;rs6701440;rs7542045;rs9943105;rs12128955	0.11541742811413;0.109884502844413;0.099644705930671;0.0964274296428138;0.0916602982001843;0.0899707296651548;0.0868813993787411;0.0677672992153088;0.0558967708306323;0.0544204248959035;0.052914879099127;0.0345178369782122	0.873149	1:153234488_156848656	1:152863771_156843858	0.0314918	0.00233851	-0.016406	0.00238363	0.0270629	0.0022409	-0.0168724	0.00228348
ENSG00000160712	ENSG00000147119	IL6R	CHST7	2168	rs3762281	rs2025577	2	1	6.08696e-42	7.09028e-10	3.94482e-34	0.0440385	0.955961	14	rs3762281;rs11264472;rs10542877;rs72320343;rs2025577;rs949464;rs7522860;rs12072638;rs2274226;rs6701440;rs7542045;rs9943105;rs2296374;rs12128955	0.260400035925081;0.103387135877531;0.0880089173683342;0.0817900227043319;0.067660648897214;0.0675576987305213;0.0547158768955001;0.0468994535104934;0.0451423143334393;0.0349279409978828;0.02971604783057;0.0288664126085442;0.028714230816991;0.025474308767976	0.990601	1:153234488_156848656	1:155738930_156848656	0.0314918	0.00233851	0.0420856	0.00573461	0.0312881	0.00235742	0.0434799	0.00579683
ENSG00000160712	ENSG00000147439	IL6R	BIN3	2193	rs3762281	rs10542877	2	1	9.03994e-45	1.053e-12	2.38106e-34	0.0257869	0.974213	12	rs3762281;rs11264472;rs10542877;rs72320343;rs201988880;rs949464;rs12072638;rs7522860;rs12128955;rs2296374;rs6701440;rs9943105	0.192278157971505;0.188252517198236;0.183745652722881;0.118739078110358;0.0621759379798846;0.0454593834486939;0.0307835429145112;0.0306329511686162;0.0303564199154313;0.028189529811468;0.0247207573562414;0.0245340566086004	0.988259	1:153234488_156848656	1:155737762_156848656	0.0314918	0.00233851	0.0294195	0.0036149	0.0308563	0.00230349	0.0291952	0.00357416
ENSG00000160712	ENSG00000148229	IL6R	POLE3	2151	rs3762281	rs7542045	2	1	9.56641e-39	1.11432e-06	2.97935e-34	0.0327699	0.967229	13	rs11264472;rs10542877;rs3762281;rs72320343;rs12072638;rs949464;rs7542045;rs6701440;rs9943105;rs12128955;rs2296374;rs7522860;rs201988880	0.148521805900157;0.131932576523832;0.128267311009614;0.0912417311458044;0.0823655890000786;0.0709723827677643;0.0566358375697097;0.0555380812460112;0.054993817369289;0.044135536984202;0.0404560339334259;0.0345312146841431;0.0335378944234724	0.969799	1:153234488_156848656	1:155740669_156843858	0.0314918	0.00233851	0.0238453	0.00390013	0.0299458	0.00226366	0.023946	0.00382817
ENSG00000160712	ENSG00000148248	IL6R	SURF4	2149	rs3762281	rs12128955	2	1	1.59465e-42	1.85749e-10	3.30258e-34	0.0365425	0.963457	12	rs11264472;rs72320343;rs10542877;rs7522860;rs949464;rs12072638;rs7542045;rs9943105;rs6701440;rs12128955;rs201988880;rs3762281	0.12294171967373;0.108624881817367;0.103525544254636;0.0995764374334972;0.0983999072402188;0.0855170820320705;0.0649589399769423;0.0647693848765783;0.0646205034334339;0.0549129960634666;0.054309988681259;0.0373721204833601	0.968477	1:153234488_156848656	1:155737762_156843858	0.0314918	0.00233851	0.026285	0.00362273	0.0298683	0.00226198	0.0267039	0.00352708
ENSG00000160712	ENSG00000148308	IL6R	GTF3C5	2175	rs3762281	rs10542877	2	1	1.81701e-37	2.11651e-05	4.83982e-34	0.0544847	0.945494	12	rs3762281;rs11264472;rs10542877;rs72320343;rs949464;rs12072638;rs201988880;rs7522860;rs2296374;rs6701440;rs7542045;rs9943105	0.20342744462587;0.169412372114232;0.161739242574952;0.14560124661761;0.0474315438190143;0.0431096184802235;0.0414441002203397;0.0355629054647449;0.0324829758333716;0.0244980261116864;0.0243142084793624;0.0241832025409091	0.988259	1:153234488_156848656	1:155746157_156848656	0.0314918	0.00233851	0.0205244	0.00357562	0.0308563	0.00230349	0.0201863	0.00351048
ENSG00000160712	ENSG00000148672	IL6R	GLUD1	1997	rs3762281	rs7522860	2	1	6.54233e-37	7.62071e-05	3.21249e-34	0.0354912	0.964433	12	rs11264472;rs10542877;rs72320343;rs949464;rs7522860;rs3762281;rs201988880;rs12072638;rs7542045;rs9943105;rs6701440;rs2296374	0.137556593019232;0.127707158502727;0.119625964709548;0.111369024363729;0.0850579906838244;0.070479448028139;0.0676186267201487;0.0636189278536289;0.0470013146874719;0.0457658924570837;0.0452984037226231;0.0403081509640607	0.97746	1:153234488_156848656	1:155775243_156805477	0.0314918	0.00233851	0.015506	0.00296128	0.0299101	0.00225046	0.0158329	0.00288089
ENSG00000160712	ENSG00000148719	IL6R	DNAJB12	2171	rs3762281	rs9943105	2	1	1.21684e-38	1.41741e-06	2.89646e-34	0.0318024	0.968196	13	rs3762281;rs11264472;rs10542877;rs72320343;rs949464;rs12072638;rs7522860;rs9943105;rs6701440;rs7542045;rs201988880;rs12128955;rs2296374	0.21532355546585;0.132296629927568;0.130986306374331;0.107800404455062;0.0671873479968392;0.0515843153590282;0.0502947708492042;0.0410768236253657;0.0410330327852792;0.0409976278327877;0.0371254426213609;0.0278644818401712;0.0255478285940089	0.969797	1:153234488_156848656	1:155740669_156843858	0.0314918	0.00233851	0.0209999	0.00340865	0.0299334	0.00226276	0.0203389	0.00329976
ENSG00000160712	ENSG00000149182	IL6R	ARFGAP2	2193	rs3762281	rs72320343	2	1	2.7865e-46	3.2458e-14	1.92536e-34	0.0204681	0.979532	11	rs72320343;rs11264472;rs10542877;rs3762281;rs7522860;rs949464;rs2296374;rs6701440;rs7542045;rs9943105;rs12072638	0.283366576702171;0.228657421079167;0.221306347154239;0.0726292860952739;0.032977878740627;0.031027291262157;0.0196045032966933;0.0187363523748661;0.0176005319381227;0.0175443316531102;0.0169765832004102	0.987218	1:153234488_156848656	1:155737762_156848656	0.0314918	0.00233851	0.0250442	0.00295931	0.030841	0.0023067	0.0252409	0.00291514
ENSG00000160712	ENSG00000149357	IL6R	LAMTOR1	2167	rs3762281	rs34441809	2	1	5.23283e-40	6.09536e-08	2.72844e-34	0.0298414	0.970159	14	rs11264472;rs3762281;rs10542877;rs72320343;rs949464;rs12072638;rs7522860;rs201988880;rs34441809;rs2296374;rs6701440;rs7542045;rs9943105;rs2025577	0.166408080110001;0.165166599220875;0.142996402445042;0.142017136962881;0.067780154228968;0.0456447399980349;0.0443152691458781;0.0354449033455892;0.0333890280471164;0.0326437636848239;0.0260837601122963;0.0221714541189585;0.0211836945615149;0.0210900017649478	0.982598	1:153234488_156848656	1:155754623_156843858	0.0314918	0.00233851	0.0194321	0.00291568	0.0316267	0.00237293	0.0199938	0.00296315
ENSG00000160712	ENSG00000149925	IL6R	ALDOA	2142	rs3762281	rs34441809	2	1	1.66439e-37	1.93874e-05	3.80526e-34	0.0424097	0.957571	13	rs3762281;rs11264472;rs72320343;rs10542877;rs949464;rs12072638;rs7522860;rs201988880;rs2296374;rs34441809;rs6701440;rs7542045;rs9943105	0.140573468118194;0.113783763208249;0.107735225822049;0.107675775174767;0.103139037624402;0.0871405542111154;0.0821813833877956;0.0750317692518889;0.0325955335335731;0.0290371994805579;0.0278190797623943;0.0276465091610099;0.0267814351770255	0.982598	1:153234488_156848656	1:155775243_156848656	0.0314918	0.00233851	-0.0126913	0.00222808	0.0316267	0.00237293	-0.0132458	0.00226607
ENSG00000160712	ENSG00000150977	IL6R	RILPL2	2193	rs3762281	rs72320343	2	1	3.71073e-45	4.32237e-13	2.00974e-34	0.0214529	0.978547	11	rs72320343;rs11264472;rs3762281;rs10542877;rs12072638;rs949464;rs2296374;rs7522860;rs201988880;rs6701440;rs7542045	0.292489261985979;0.142166139069103;0.139871135974244;0.132188138094596;0.0659966341657583;0.0590376787924921;0.0346075191952055;0.0343578779707312;0.0255039963775777;0.0186943832991047;0.0174881423315553	0.987218	1:153234488_156848656	1:155737762_156848656	0.0314918	0.00233851	0.0304359	0.00369248	0.030841	0.0023067	0.0305226	0.00364735
ENSG00000160712	ENSG00000151498	IL6R	ACAD8	1977	rs3762281	rs7522860	2	1	9.141e-37	0.000106477	3.34205e-34	0.0370034	0.96289	13	rs11264472;rs10542877;rs72320343;rs3762281;rs949464;rs7522860;rs12072638;rs201988880;rs2296374;rs6701440;rs7542045;rs9943105;rs12128955	0.148268852158698;0.140779105693024;0.123590734473373;0.111528519905715;0.0905354671526526;0.0782919882580044;0.0643925628924348;0.041440735804455;0.0404925354310825;0.0391123577917339;0.0347792310360687;0.0337209476348068;0.0237888458328254	0.97746	1:153234488_156848656	1:155805988_156805477	0.0314918	0.00233851	0.0253904	0.00478606	0.0299101	0.00225046	0.0250975	0.00459625
ENSG00000160712	ENSG00000153551	IL6R	CMTM7	2162	rs3762281	rs2296374	2	2	2.54297e-38	2.96212e-06	2.30328e-34	0.0248791	0.975118	12	rs11264472;rs10542877;rs3762281;rs72320343;rs2296374;rs7522860;rs949464;rs12072638;rs6701440;rs7542045;rs9943105;rs201988880	0.190523451686143;0.184978408736988;0.16855097900564;0.138324128460281;0.0531895619528198;0.0464498439592483;0.0463154058993592;0.0410699179026993;0.0262976621710564;0.0247262600271907;0.0242271368046906;0.0225951358140204	0.987203	1:153234488_156848656	1:155746157_159422419	0.0314918	0.00233851	0.0241355	0.00403029	0.0304929	0.002296	0.0239446	0.00395459
ENSG00000160712	ENSG00000155926	IL6R	SLA	2129	rs3762281	rs34441809	2	1	1.54634e-37	1.80122e-05	2.31944e-34	0.0250677	0.974914	12	rs3762281;rs11264472;rs10542877;rs72320343;rs12072638;rs949464;rs7522860;rs2296374;rs34441809;rs201988880;rs6701440;rs9943105	0.277156019193446;0.156334435428579;0.13129843938604;0.111048514760617;0.0620659664222513;0.0602076419129613;0.0391785330409112;0.0338934708920815;0.0295630511717616;0.0267236987788535;0.0160858426096981;0.0147876242316902	0.982598	1:153234488_156848656	1:155775243_156843858	0.0314918	0.00233851	0.0215647	0.00373934	0.0316267	0.00237293	0.021931	0.00379719
ENSG00000160712	ENSG00000156471	IL6R	PTDSS1	2190	rs3762281	rs6701440	2	1	1.67659e-45	1.95295e-13	3.16159e-34	0.034897	0.965103	12	rs11264472;rs10542877;rs72320343;rs7522860;rs201988880;rs949464;rs6701440;rs7542045;rs9943105;rs12072638;rs12128955;rs2296374	0.133942908739013;0.111055006328316;0.10778333880546;0.0897519046531373;0.089241563463009;0.0814489514332572;0.0777226062291665;0.0694442481867066;0.0688502545544127;0.05171243530559;0.0510107083064935;0.0423713043822521	0.970452	1:153234488_156848656	1:155737762_156843858	0.0314918	0.00233851	0.0271521	0.00335063	0.0299599	0.00226356	0.0272986	0.00322967
ENSG00000160712	ENSG00000156639	IL6R	ZFAND3	3686	rs3762281	rs2025577	2	1	3.65109e-79	4.2529e-47	4.15676e-34	0.0465123	0.953488	14	rs3762281;rs72320343;rs2025577;rs11264472;rs10542877;rs7542045;rs9943105;rs12072638;rs7522860;rs12128955;rs6701440;rs2274226;rs201988880;rs949464	0.186324724452571;0.142828215859263;0.115458445360885;0.0629895535383315;0.0618577695958266;0.0568438356534324;0.0549432901708483;0.0461412382720123;0.0458741705595904;0.0438304493722278;0.0421237381318681;0.0406597296694495;0.0394628197165882;0.0344401687127143	0.990601	1:153234488_156848656	1:152863771_156848656	0.0314918	0.00233851	0.042376	0.00281393	0.0312881	0.00235742	0.0430623	0.00283616
ENSG00000160712	ENSG00000157514	IL6R	TSC22D3	2183	rs3762281	rs72320343	2	1	1.74043e-57	2.02731e-25	1.92134e-34	0.0204212	0.979579	9	rs72320343;rs10542877;rs11264472;rs3762281;rs2296374;rs949464;rs12072638;rs7522860;rs34441809	0.243911829653635;0.214452802251004;0.196480068259;0.141185566051519;0.0592114021262423;0.0344502079057182;0.0315468515482023;0.0224611517414123;0.0182459372266469	0.987218	1:153234488_156848656	1:155737762_156848656	0.0314918	0.00233851	0.0526849	0.00471493	0.030841	0.0023067	0.0522866	0.00464796
ENSG00000160712	ENSG00000157873	IL6R	TNFRSF14	2173	rs3762281	rs72320343	2	1	3.49673e-42	4.0731e-10	2.30375e-34	0.0248846	0.975115	12	rs72320343;rs10542877;rs11264472;rs3762281;rs7522860;rs949464;rs2296374;rs12072638;rs201988880;rs6701440;rs9943105;rs7542045	0.212626971648815;0.171304145085152;0.168489523546363;0.143778528282673;0.0638380812022392;0.060902785499211;0.0388210909704042;0.031056266229223;0.0186700094490632;0.0166323188259291;0.0160733183267576;0.0153636146836424	0.987218	1:153234488_156848656	1:155738930_156843858	0.0314918	0.00233851	0.021098	0.0028759	0.030841	0.0023067	0.0210251	0.00282973
ENSG00000160712	ENSG00000159189	IL6R	C1QC	2130	rs3762281	rs11264472	2	1	6.57443e-38	7.65809e-06	2.37831e-34	0.0257549	0.974237	12	rs3762281;rs11264472;rs10542877;rs72320343;rs201988880;rs949464;rs7522860;rs2296374;rs12072638;rs6701440;rs7542045;rs9943105	0.187149584025643;0.175013011014464;0.149265625825848;0.144496601046152;0.053427548053867;0.0523310060284907;0.0422091800865632;0.0421664470846636;0.0369799579783589;0.0271465079784145;0.0261949504238949;0.0250650098711153	0.988192	1:153234488_156848656	1:155775243_156843858	0.0314918	0.00233851	-0.0363476	0.00621449	0.0308513	0.00230225	-0.0358988	0.00611809
ENSG00000160712	ENSG00000159200	IL6R	RCAN1	2171	rs3762281	rs7542045	2	1	2.89556e-39	3.37284e-07	3.94536e-34	0.0440448	0.955955	12	rs11264472;rs72320343;rs10542877;rs949464;rs12072638;rs201988880;rs7542045;rs7522860;rs9943105;rs6701440;rs12128955;rs3762281	0.116741286760806;0.106421866526764;0.10456709241417;0.101411424940372;0.0827122497409614;0.0803980819103454;0.0670656770316599;0.0662375010935122;0.0647142094557817;0.0635444544823952;0.0526680932980979;0.0514274718663541	0.969799	1:153234488_156848656	1:155740669_156843858	0.0314918	0.00233851	0.0255966	0.00415584	0.0299458	0.00226366	0.0259114	0.00400292
ENSG00000160712	ENSG00000160221	IL6R	GATD3	2190	rs3762281	rs12128955	2	1	3.03875e-44	3.53963e-12	3.5064e-34	0.0389215	0.961079	12	rs201988880;rs11264472;rs7542045;rs9943105;rs949464;rs6701440;rs10542877;rs12072638;rs12128955;rs72320343;rs7522860;rs3762281	0.123017445352692;0.0970968419251872;0.0947707033598573;0.094255278074502;0.0923497776945598;0.0809205016737094;0.0803351100931525;0.0787152127702956;0.0750546106511916;0.0719149565855935;0.0440636767165708;0.0290005404052922	0.968477	1:153234488_156848656	1:155738930_156848656	0.0314918	0.00233851	0.0321802	0.00412772	0.0298683	0.00226198	0.0324183	0.00397185
ENSG00000160712	ENSG00000160593	IL6R	JAML	2229	rs3762281	rs12128955	2	1	1.11284e-43	1.29627e-11	3.29532e-34	0.0364578	0.963542	12	rs949464;rs7522860;rs11264472;rs10542877;rs12072638;rs72320343;rs6701440;rs7542045;rs9943105;rs12128955;rs3762281;rs201988880	0.150595603217156;0.119766509655094;0.111928971156764;0.087062493905041;0.0769841939003382;0.0740119337177278;0.0651463774874135;0.0626879431408913;0.0611712490685415;0.0584730857349647;0.056991539048844;0.0438381640874857	0.968477	1:153234488_156848656	1:155701023_156843858	0.0314918	0.00233851	0.0212331	0.00276602	0.0298683	0.00226198	0.0210975	0.00266091
ENSG00000160712	ENSG00000160796	IL6R	NBEAL2	2177	rs3762281	rs7542798	2	1	1.69753e-38	1.97734e-06	5.88451e-34	0.066678	0.93332	14	rs3762281;rs11264472;rs10542877;rs72320343;rs6701440;rs7542045;rs9943105;rs12072638;rs949464;rs12128955;rs201988880;rs2296374;rs7522860;rs34441809	0.159199150592963;0.118667683183536;0.0968939003484813;0.0870887482731668;0.0663145667684843;0.0641533895314319;0.0629285248412267;0.0617226714999348;0.0597821393560352;0.0508974846254725;0.047295347441975;0.0337954726859884;0.0322833284093807;0.0200155483192077	0.864088	1:153234488_156848656	1:155738930_156843858	0.0314918	0.00233851	-0.0139075	0.00226399	0.0282145	0.0022975	-0.0140587	0.00222454
ENSG00000160712	ENSG00000161955	IL6R	TNFSF13	2158	rs3762281	rs7522860	2	1	7.28449e-42	8.4852e-10	2.25141e-34	0.0242737	0.975726	12	rs3762281;rs11264472;rs72320343;rs10542877;rs7522860;rs949464;rs12072638;rs2296374;rs6701440;rs201988880;rs9943105;rs7542045	0.212646841577265;0.175213858450207;0.138511444621454;0.133113697639672;0.0712446037071538;0.0660531367237587;0.0495444607644203;0.0436399682755124;0.0184415884163288;0.0181965699162374;0.0177892519161292;0.0175641676574088	0.97746	1:153234488_156848656	1:155740669_156843858	0.0314918	0.00233851	0.0260409	0.00357284	0.0299101	0.00225046	0.0250864	0.00343777
ENSG00000160712	ENSG00000162517	IL6R	PEF1	2190	rs3762281	rs72320343	2	1	2.40417e-43	2.80046e-11	2.76353e-34	0.030251	0.969749	13	rs72320343;rs3762281;rs11264472;rs10542877;rs949464;rs12072638;rs7522860;rs201988880;rs2296374;rs7542045;rs6701440;rs9943105;rs12128955	0.169994321529518;0.1453056652929;0.11523197807854;0.103456628003964;0.0725004397720529;0.0599994683227025;0.0584684349412984;0.0485600936918362;0.0455424087778805;0.0410890496050774;0.0383971262330315;0.0377788736788948;0.0262063306068174	0.987218	1:153234488_156848656	1:155738930_156848656	0.0314918	0.00233851	0.024434	0.00317353	0.030841	0.0023067	0.024329	0.00313599
ENSG00000160712	ENSG00000162747	IL6R	FCGR3B	2219	rs3762281	rs6701440	2	1	1.6818e-52	1.95901e-20	3.98242e-34	0.0444774	0.955523	11	rs6701440;rs7542045;rs9943105;rs12128955;rs10542877;rs201988880;rs11264472;rs72320343;rs12072638;rs949464;rs3762281	0.161650363719236;0.155843031807045;0.144269611181305;0.0799646020877251;0.0745903145453066;0.0730369130273482;0.0707635309649966;0.0637386274048123;0.0575172922990743;0.0378408576242765;0.0347271726690345	0.970452	1:153234488_156848656	1:155701023_156848656	0.0314918	0.00233851	0.0452334	0.00450457	0.0299599	0.00226356	0.0448664	0.00433117
ENSG00000160712	ENSG00000163235	IL6R	TGFA	3680	rs3762281	rs949464	2	1	1.1103e-37	1.29331e-05	3.09274e-34	0.0340934	0.965894	13	rs11264472;rs10542877;rs72320343;rs949464;rs3762281;rs12072638;rs7522860;rs201988880;rs6701440;rs7542045;rs9943105;rs12128955;rs2296374	0.151834646655901;0.136185465284379;0.132789213591145;0.110702150883244;0.0887280495773766;0.0784740727246407;0.0653735337031819;0.0416857981895351;0.0392293585451171;0.0370353296383055;0.0364839388394711;0.0287754992219722;0.028100050030752	0.980385	1:153234488_156848656	1:152863771_156843858	0.0314918	0.00233851	0.0214034	0.00372523	0.0303571	0.00228187	0.0216309	0.00363416
ENSG00000160712	ENSG00000163464	IL6R	CXCR1	2289	rs3762281	rs11264472	2	1	1.20284e-111	1.4011e-79	2.2021e-34	0.0236981	0.976302	10	rs11264472;rs72320343;rs10542877;rs949464;rs6701440;rs3762281;rs7542045;rs9943105;rs12072638;rs12128955	0.252209537790095;0.213881672985214;0.183277451915978;0.0536309359313565;0.0489835648928665;0.0465245697133237;0.0461366666393599;0.0459399402933886;0.0448903100449365;0.0325805245280452	0.988192	1:153234488_156848656	1:155634808_156848656	0.0314918	0.00233851	0.0515932	0.00267011	0.0308513	0.00230225	0.0511096	0.00263183
ENSG00000160712	ENSG00000163930	IL6R	BAP1	2103	rs3762281	rs2025577	2	1	1.17463e-36	0.000136824	2.87319e-34	0.0315312	0.968332	12	rs3762281;rs11264472;rs10542877;rs72320343;rs949464;rs2296374;rs12072638;rs2025577;rs7522860;rs34441809;rs201988880;rs2274226	0.253745398888596;0.187728342462798;0.166726547909598;0.113957962666525;0.0428684441314662;0.038980125524493;0.0343295120709637;0.0294742756709096;0.0274093986331783;0.0271741198943533;0.0264454191649373;0.0184351768579235	0.990601	1:153234488_156848656	1:155805430_156843858	0.0314918	0.00233851	0.0185835	0.00336405	0.0312881	0.00235742	0.0189994	0.00339484
ENSG00000160712	ENSG00000164683	IL6R	HEY1	3618	rs3762281	rs34441809	2	2	8.15445e-37	9.49856e-05	2.73433e-34	0.0299103	0.969995	14	rs3762281;rs72320343;rs11264472;rs10542877;rs949464;rs6701440;rs7542045;rs9943105;rs201988880;rs12072638;rs7522860;rs34441809;rs12128955;rs2296374	0.219002279377851;0.183721203363379;0.11544811230914;0.111473506015723;0.0489366252906315;0.0396799460171267;0.0370415911183053;0.0360174241323167;0.035482611118899;0.0350205651197666;0.0341397893272263;0.0265041845904032;0.025919912707181;0.0218683817770684	0.982598	1:153234488_156848656	1:152863771_156843858	0.0314918	0.00233851	-0.035963	0.00650672	0.0316267	0.00237293	-0.0367573	0.00663662
ENSG00000160712	ENSG00000165029	IL6R	ABCA1	2190	rs3762281	rs3762281	2	1	1.5877e-43	1.84941e-11	2.32719e-34	0.0251582	0.974842	13	rs3762281;rs11264472;rs10542877;rs72320343;rs949464;rs7522860;rs201988880;rs12072638;rs2296374;rs9943105;rs7542045;rs6701440;rs12128955	0.350124925473118;0.113628777592887;0.105017630515954;0.0806339055203542;0.0620863737857462;0.0529742899837236;0.0478776715116764;0.036834397229288;0.0335515123279671;0.0240285991533416;0.0233927057728532;0.0186375316448536;0.0169899283385244	1	1:153234488_156848656	1:155737762_156843858	0.0314918	0.00233851	-0.0390751	0.00496553	0.0314918	0.00233851	-0.0390751	0.00496553
ENSG00000160712	ENSG00000165092	IL6R	ALDH1A1	4963	rs3762281	rs6701440	2	2	1.78545e-38	2.07975e-06	3.17168e-34	0.0350147	0.964983	12	rs11264472;rs72320343;rs10542877;rs3762281;rs949464;rs7522860;rs6701440;rs7542045;rs9943105;rs12072638;rs2296374;rs201988880	0.174544455172835;0.172252487054453;0.167156055664513;0.0791657200035233;0.0685830609773867;0.062453821166642;0.0441787533364612;0.0434340912748874;0.0413323219792311;0.040469898671656;0.0395591745506389;0.0282839024958935	0.970452	1:153234488_156848656	1:153923460_156843858	0.0314918	0.00233851	0.0302462	0.00493957	0.0299599	0.00226356	0.0300209	0.00476598
ENSG00000160712	ENSG00000166401	IL6R	SERPINB8	2160	rs3762281	rs6701440	2	1	8.21497e-39	9.56905e-07	2.69569e-34	0.0294591	0.97054	13	rs11264472;rs3762281;rs72320343;rs10542877;rs949464;rs12072638;rs6701440;rs9943105;rs7542045;rs201988880;rs7522860;rs2296374;rs12128955	0.168250201722372;0.148046550894451;0.134343151674509;0.130375119081351;0.0608948878904417;0.0475535132932861;0.0465947068772542;0.044918117129643;0.044666424091537;0.0429045701023507;0.0377746015926729;0.0351191441192439;0.0339927379752885	0.970452	1:153234488_156848656	1:155752766_156843858	0.0314918	0.00233851	0.0268602	0.00435751	0.0299599	0.00226356	0.0260743	0.00417429
ENSG00000160712	ENSG00000166912	IL6R	MTMR10	2154	rs3762281	rs201988880	2	1	1.18764e-38	1.3834e-06	2.67044e-34	0.0291645	0.970834	12	rs11264472;rs3762281;rs10542877;rs201988880;rs949464;rs72320343;rs7522860;rs12072638;rs2296374;rs6701440;rs7542045;rs9943105	0.14387105916917;0.143702123162456;0.118047900372827;0.0976060324220816;0.0973938212889254;0.0943413906526261;0.0925298486820216;0.0771915017935052;0.0345238132019273;0.0229080942453853;0.0216536393032904;0.0210149043828135	0.97401	1:153234488_156848656	1:155740669_156843858	0.0314918	0.00233851	0.0174982	0.00286978	0.0304255	0.00228874	0.0175257	0.00280418
ENSG00000160712	ENSG00000167118	IL6R	URM1	2190	rs3762281	rs933489	2	1	1.32463e-46	1.54297e-14	9.82771e-34	0.112702	0.887298	12	rs3762281;rs11264472;rs72320343;rs10542877;rs6701440;rs7542045;rs9943105;rs949464;rs12072638;rs12128955;rs7522860;rs2296374	0.139100749323717;0.129608297607862;0.0883136102208216;0.0877064470790149;0.0861346558535548;0.0791677023555089;0.0785755464290267;0.0747919042057722;0.0682304994780403;0.0620514960415306;0.0486079228427377;0.0327253757193556	0.873149	1:153234488_156848656	1:155737762_156843858	0.0314918	0.00233851	0.0266665	0.00309485	0.0270629	0.0022409	0.0263858	0.00295084
ENSG00000160712	ENSG00000167851	IL6R	CD300A	2190	rs3762281	rs12128955	2	1	9.11075e-40	1.06125e-07	3.30622e-34	0.0365851	0.963415	12	rs11264472;rs72320343;rs6701440;rs10542877;rs9943105;rs7542045;rs12128955;rs949464;rs3762281;rs12072638;rs7522860;rs201988880	0.111348530115714;0.101847039735096;0.0914749365824377;0.0906681240864974;0.0900375131275347;0.0897637737870859;0.0785744599573339;0.0777929724371718;0.0748538337530499;0.0652096555425184;0.04538761899141;0.0414278263891244	0.968477	1:153234488_156848656	1:155737762_156843858	0.0314918	0.00233851	0.0249413	0.00394895	0.0298683	0.00226198	0.0252827	0.00381373
ENSG00000160712	ENSG00000168002	IL6R	POLR2G	2193	rs3762281	rs12128955	2	1	4.46913e-54	5.20578e-22	3.57068e-34	0.0396717	0.960328	12	rs949464;rs7522860;rs12072638;rs7542045;rs9943105;rs6701440;rs12128955;rs11264472;rs10542877;rs72320343;rs3762281;rs201988880	0.142354698666198;0.120300040094708;0.117800011940625;0.0835067585476412;0.0821545078799394;0.0799483805505328;0.0753402805987255;0.0745627606542899;0.07275548463871;0.0473393435601225;0.0414434930658902;0.0339618460781466	0.968477	1:153234488_156848656	1:155737762_156848656	0.0314918	0.00233851	0.0329607	0.00319021	0.0298683	0.00226198	0.0326348	0.00308622
ENSG00000160712	ENSG00000168010	IL6R	ATG16L2	3683	rs3762281	rs2075165	2	2	2.91234e-40	3.39238e-08	1.16915e-33	0.134455	0.865545	12	rs11264472;rs72320343;rs10542877;rs12072638;rs949464;rs201988880;rs3762281;rs6701440;rs7542045;rs9943105;rs7522860;rs2296374	0.196053614642325;0.152860548289872;0.131943056749794;0.0677412760890641;0.0649052184615492;0.060230693666346;0.0547046970508446;0.0508220615344299;0.0478391048391862;0.047379540997325;0.0407444785950457;0.038668579127892	0.840963	1:153234488_156848656	1:152863771_156843858	0.0314918	0.00233851	-0.0148087	0.00229058	0.0292864	0.00236197	-0.0161837	0.00230872
ENSG00000160712	ENSG00000168101	IL6R	NUDT16L1	2181	rs3762281	rs759329	2	1	5.36039e-39	6.24394e-07	3.85564e-34	0.0429977	0.957002	12	rs11264472;rs3762281;rs72320343;rs10542877;rs949464;rs12072638;rs2296374;rs7522860;rs6701440;rs7542045;rs9943105;rs12128955	0.170142418808878;0.159238310254725;0.145040335809693;0.116671017309722;0.0796355404230678;0.0684925512513757;0.053624172794104;0.0497674942255656;0.0312351518717295;0.0288517503959129;0.0279309888337187;0.0238093981140381	0.866774	1:153234488_156848656	1:155740669_156843858	0.0314918	0.00233851	0.0210421	0.00336093	0.0279398	0.00227629	0.0206085	0.00324981
ENSG00000160712	ENSG00000168461	IL6R	RAB31	3686	rs3762281	rs6701440	2	1	4.90888e-47	5.71802e-15	4.19965e-34	0.0470129	0.952987	10	rs72320343;rs6701440;rs9943105;rs11264472;rs7542045;rs949464;rs10542877;rs7522860;rs12128955;rs12072638	0.154394069874707;0.105591772113205;0.102025891190723;0.100404527342459;0.0945524982791104;0.0911598746660678;0.0814586451571085;0.0761934541313151;0.0759160898505626;0.0700452606276375	0.970452	1:153234488_156848656	1:152863771_156848656	0.0314918	0.00233851	0.0271413	0.00324885	0.0299599	0.00226356	0.0277434	0.00313611
ENSG00000160712	ENSG00000168591	IL6R	TMUB2	2190	rs3762281	rs3762281	2	1	7.6608e-43	8.92354e-11	2.63429e-34	0.0287425	0.971257	13	rs3762281;rs11264472;rs10542877;rs72320343;rs949464;rs12072638;rs9943105;rs7542045;rs6701440;rs12128955;rs201988880;rs7522860;rs2296374	0.262425730786939;0.150955690260278;0.120678118428239;0.104726161714876;0.0621551326476009;0.0558583185079506;0.0339924158897514;0.0328877343222581;0.0326022149646386;0.032502681601683;0.0287508445897708;0.0285357499342574;0.0284329572586279	1	1:153234488_156848656	1:155738930_156848656	0.0314918	0.00233851	0.0203199	0.00266515	0.0314918	0.00233851	0.0203199	0.00266515
ENSG00000160712	ENSG00000169689	IL6R	CENPX	2181	rs3762281	rs10542877	2	1	5.45999e-38	6.35996e-06	2.95043e-34	0.0324324	0.967561	12	rs10542877;rs72320343;rs11264472;rs3762281;rs949464;rs201988880;rs12072638;rs7522860;rs6701440;rs9943105;rs7542045;rs12128955	0.162697782518384;0.157572937960633;0.154723468648123;0.119537176070921;0.066483989543844;0.0561682660587589;0.0503102396515137;0.0456670887744797;0.0414237971198159;0.0342058229630085;0.0333015041844579;0.0293456927940401	0.988259	1:153234488_156848656	1:155740669_156843858	0.0314918	0.00233851	0.0222023	0.00380622	0.0308563	0.00230349	0.022256	0.00374661
ENSG00000160712	ENSG00000169692	IL6R	AGPAT2	2251	rs3762281	rs72320343	2	1	3.47195e-126	4.04423e-94	1.80757e-34	0.0190933	0.980907	9	rs11264472;rs72320343;rs10542877;rs2296374;rs12072638;rs3762281;rs949464;rs201988880;rs9943105	0.272193382693168;0.264131354940996;0.226733537737331;0.0555351921726494;0.0434850005443732;0.0410690906132073;0.0224323787855598;0.0186384096427854;0.0117754692489787	0.987218	1:153234488_156848656	1:155687002_156848656	0.0314918	0.00233851	0.0560972	0.00267357	0.030841	0.0023067	0.0555847	0.00263622
ENSG00000160712	ENSG00000169891	IL6R	REPS2	3621	rs3762281	rs7542045	2	2	2.58841e-37	3.01506e-05	3.36059e-34	0.0372197	0.96275	14	rs3762281;rs11264472;rs10542877;rs72320343;rs949464;rs7522860;rs12072638;rs7542045;rs9943105;rs6701440;rs12128955;rs201988880;rs2296374;rs34441809	0.130757220663539;0.123649436191316;0.106139015219806;0.0872708332319767;0.0800408289883874;0.0676179801662654;0.0640835931130951;0.0557780205200945;0.0548200761034467;0.0547873310400539;0.0410677541098945;0.0368906537262351;0.0322926950089383;0.0250732621351058	0.969799	1:153234488_156848656	1:152863771_156843858	0.0314918	0.00233851	-0.0156248	0.00283418	0.0299458	0.00226366	-0.0154632	0.00273239
ENSG00000160712	ENSG00000170876	IL6R	TMEM43	2165	rs3762281	rs72320343	2	1	1.89813e-41	2.211e-09	2.7296e-34	0.029855	0.970145	13	rs3762281;rs72320343;rs11264472;rs10542877;rs949464;rs7522860;rs12072638;rs201988880;rs2296374;rs34441809;rs9943105;rs7542045;rs6701440	0.219077350878441;0.170404130068027;0.142631911020258;0.139369692033992;0.0655062674900514;0.0558498270311257;0.0394799543915946;0.0329620721333425;0.0271116037555054;0.0212315269769736;0.0176412039484402;0.0175301896061848;0.0172136780388381	0.987218	1:153234488_156848656	1:155738930_156843858	0.0314918	0.00233851	0.0239364	0.00331531	0.030841	0.0023067	0.0236374	0.00327095
ENSG00000160712	ENSG00000170892	IL6R	TSEN34	1933	rs3762281	rs1043165	2	1	1.58129e-36	0.000184193	1.36791e-33	0.157654	0.842162	13	rs3762281;rs11264472;rs10542877;rs949464;rs201988880;rs12072638;rs72320343;rs7522860;rs2296374;rs7542045;rs9943105;rs6701440;rs12128955	0.265514077484742;0.121922500724744;0.0891648210122831;0.0774510210460875;0.0676589988555662;0.0647449280234024;0.0636602047570792;0.0586162397448885;0.0369523326297752;0.0323405329921309;0.0303255962725649;0.0301294124913472;0.0259320182243887	0.874253	1:153234488_156848656	1:155740669_156764865	0.0314918	0.00233851	-0.0135269	0.00256547	0.0282194	0.00230259	-0.014282	0.00252358
ENSG00000160712	ENSG00000170956	IL6R	CEACAM3	2193	rs3762281	rs72320343	2	1	1.72275e-55	2.00671e-23	2.19682e-34	0.0236365	0.976364	11	rs72320343;rs11264472;rs10542877;rs949464;rs7522860;rs12072638;rs2296374;rs3762281;rs201988880;rs6701440;rs7542045	0.208928833741308;0.203261383896281;0.196859130846826;0.0703135044292464;0.0580321531561793;0.0476122877351786;0.0460678783635816;0.035212766996351;0.0318958719492072;0.0266016671738731;0.0265295493855104	0.987218	1:153234488_156848656	1:155737762_156848656	0.0314918	0.00233851	0.0297816	0.00280133	0.030841	0.0023067	0.0299221	0.00276384
ENSG00000160712	ENSG00000171604	IL6R	CXXC5	2018	rs3762281	rs72320343	2	1	8.27267e-37	9.63626e-05	2.45203e-34	0.0266154	0.973288	12	rs11264472;rs72320343;rs10542877;rs3762281;rs949464;rs12072638;rs2296374;rs7522860;rs6701440;rs201988880;rs7542045;rs9943105	0.186525463063266;0.169154488417865;0.167020751971512;0.147936527431932;0.0562835149834704;0.0414316385603218;0.0384777075150461;0.0355323015755596;0.0338517745590099;0.0311838593757901;0.0305660134395925;0.0301788301221722	0.987218	1:153234488_156848656	1:155824178_156826655	0.0314918	0.00233851	-0.0218833	0.0040588	0.030841	0.0023067	-0.0218004	0.00398615
ENSG00000160712	ENSG00000171608	IL6R	PIK3CD	2174	rs3762281	rs1804999	2	1	4.73333e-37	5.51353e-05	8.11802e-34	0.0927468	0.907198	13	rs3762281;rs11264472;rs10542877;rs72320343;rs949464;rs12072638;rs2296374;rs7522860;rs9943105;rs7542045;rs201988880;rs6701440;rs12128955	0.264670747495553;0.148915827477536;0.128337193302735;0.111060108863434;0.0553918560904083;0.0529264157999126;0.0442963615774817;0.0372194696016801;0.0263121948876105;0.0259024183948389;0.0234489319835829;0.0232515872358104;0.0212375031967359	0.86982	1:153234488_156848656	1:155740669_156837690	0.0314918	0.00233851	-0.0136946	0.0024715	0.0281423	0.00230114	-0.0140493	0.00243398
ENSG00000160712	ENSG00000171700	IL6R	RGS19	2207	rs3762281	rs9943105	2	1	2.2151e-69	2.58022e-37	3.90745e-34	0.0436024	0.956398	12	rs9943105;rs7542045;rs6701440;rs12072638;rs12128955;rs3762281;rs949464;rs11264472;rs72320343;rs10542877;rs201988880;rs7522860	0.152828589972338;0.146562929774097;0.127482993054204;0.117881556619318;0.105490642700244;0.0625086278092701;0.061552799134701;0.0523231883560615;0.0521178230724072;0.0397522332240329;0.0303571420707049;0.025684379493871	0.969797	1:153234488_156848656	1:155728634_156848656	0.0314918	0.00233851	0.0326581	0.00245015	0.0299334	0.00226276	0.0321188	0.00237492
ENSG00000160712	ENSG00000172354	IL6R	GNB2	3679	rs3762281	rs2075165	2	1	3.72174e-39	4.3352e-07	4.30655e-34	0.0482605	0.951739	13	rs72320343;rs11264472;rs3762281;rs10542877;rs949464;rs9943105;rs7542045;rs6701440;rs12072638;rs7522860;rs12128955;rs201988880;rs2296374	0.151825607780744;0.124670041211481;0.124172350103507;0.0978142876218369;0.0763088911346748;0.062069802007177;0.0601704658345016;0.0569532541521598;0.0530996099460303;0.0469997510500865;0.0461061782533778;0.0431734365925898;0.0358361647670871	0.840963	1:153234488_156848656	1:152863771_156843858	0.0314918	0.00233851	0.0120259	0.00194399	0.0292864	0.00236197	0.012507	0.0019614
ENSG00000160712	ENSG00000172794	IL6R	RAB37	2193	rs3762281	rs7512751	2	1	6.94446e-50	8.08912e-18	4.52741e-34	0.0508383	0.949162	12	rs3762281;rs11264472;rs201988880;rs10542877;rs72320343;rs949464;rs12072638;rs7522860;rs6701440;rs7542045;rs2296374;rs9943105	0.215207102788791;0.143376592665335;0.127270541084888;0.121008469744808;0.0954361369313544;0.0479893868980843;0.0468458247022473;0.0349599579576552;0.0326106965137366;0.0313267830391471;0.0303525121045939;0.0292078826309911	0.868151	1:153234488_156848656	1:155737762_156848656	0.0314918	0.00233851	0.0386543	0.00404963	0.0277389	0.0022728	0.0378018	0.00391556
ENSG00000160712	ENSG00000173369	IL6R	C1QB	2181	rs3762281	rs201988880	2	1	4.35425e-40	5.07197e-08	2.6088e-34	0.028445	0.971555	12	rs11264472;rs10542877;rs72320343;rs949464;rs201988880;rs7522860;rs12072638;rs6701440;rs3762281;rs7542045;rs2296374;rs9943105	0.157020974691911;0.14966028204669;0.14512748315473;0.114701145505787;0.0778903979492715;0.077161774065845;0.0769003566139205;0.0399409035933001;0.0363384116703543;0.0329909114989407;0.0324683484136393;0.0310506123535094	0.97401	1:153234488_156848656	1:155740669_156843858	0.0314918	0.00233851	-0.0368744	0.00574878	0.0304255	0.00228874	-0.037759	0.00560573
ENSG00000160712	ENSG00000173372	IL6R	C1QA	2129	rs3762281	rs12128955	2	1	2.63143e-37	3.06518e-05	2.93495e-34	0.0322517	0.967718	13	rs11264472;rs72320343;rs10542877;rs3762281;rs949464;rs12072638;rs7522860;rs201988880;rs6701440;rs7542045;rs2296374;rs9943105;rs12128955	0.158711510308389;0.149863736081552;0.143476233755564;0.116663021526537;0.0736443322684882;0.04905124896789;0.0470841852757473;0.0406779813072179;0.0402863932804972;0.0400607995234398;0.0386165903095485;0.0381362683823681;0.0349865989608406	0.968477	1:153234488_156848656	1:155775243_156843858	0.0314918	0.00233851	-0.0321359	0.00583266	0.0298683	0.00226198	-0.0317543	0.00562991
ENSG00000160712	ENSG00000173535	IL6R	TNFRSF10C	3686	rs3762281	rs3762281	2	1	8.18877e-49	9.53853e-17	2.51148e-34	0.0273091	0.972691	13	rs3762281;rs11264472;rs10542877;rs72320343;rs12072638;rs949464;rs201988880;rs6701440;rs7542045;rs9943105;rs2296374;rs12128955;rs2025577	0.341516798911291;0.114776397902709;0.0998363019976314;0.0773069462486577;0.0643971438318259;0.0534231590784277;0.0452498311616491;0.0330346249414086;0.0315525478071299;0.0304762217380949;0.0297004107546228;0.0226281266125587;0.0186324323466516	1	1:153234488_156848656	1:152863771_156848656	0.0314918	0.00233851	0.0278127	0.00298991	0.0314918	0.00233851	0.0278127	0.00298991
ENSG00000160712	ENSG00000174744	IL6R	BRMS1	2258	rs3762281	rs7542045	2	1	1.05179e-90	1.22516e-58	2.47936e-34	0.0269342	0.973066	11	rs11264472;rs10542877;rs72320343;rs7542045;rs9943105;rs6701440;rs949464;rs7522860;rs12128955;rs201988880;rs12072638	0.226417033642078;0.192838058132561;0.175506510044806;0.0610034141304025;0.060061303816401;0.0562287203486132;0.0551227079021422;0.0440459002659213;0.0393158628366495;0.0363324062956182;0.0294346970058139	0.969799	1:153234488_156848656	1:155680036_156848656	0.0314918	0.00233851	0.0432765	0.00261788	0.0299458	0.00226366	0.0423174	0.00252653
ENSG00000160712	ENSG00000174903	IL6R	RAB1B	2207	rs3762281	rs12128955	2	1	3.24755e-68	3.78284e-36	2.64773e-34	0.0288993	0.971101	11	rs11264472;rs10542877;rs72320343;rs949464;rs3762281;rs7522860;rs12072638;rs6701440;rs12128955;rs7542045;rs9943105	0.190688345940675;0.133030660992882;0.115850172921605;0.0893432384120961;0.0820248154765314;0.0666809426347848;0.0654748134205712;0.0619233901510078;0.0540121811323599;0.0482316881616318;0.0473881813379631	0.968477	1:153234488_156848656	1:155728634_156848656	0.0314918	0.00233851	0.0308976	0.00233961	0.0298683	0.00226198	0.0299901	0.00225266
ENSG00000160712	ENSG00000175224	IL6R	ATG13	2177	rs3762281	rs2025577	2	1	9.52994e-39	1.11008e-06	3.83868e-34	0.0427997	0.957199	14	rs3762281;rs11264472;rs10542877;rs72320343;rs201988880;rs949464;rs12072638;rs7522860;rs2025577;rs34441809;rs2296374;rs2274226;rs6701440;rs7542045	0.236850694694833;0.128007645523077;0.127859468343304;0.0940089992310928;0.0649113928514824;0.0570410648367901;0.0416402601531661;0.0383357045773961;0.0365141165287281;0.0323848139906597;0.0270710979918741;0.0263439786124552;0.0246108274853444;0.0240546438707962	0.990601	1:153234488_156848656	1:155738930_156843858	0.0314918	0.00233851	0.0213643	0.00343742	0.0312881	0.00235742	0.0218877	0.00346188
ENSG00000160712	ENSG00000176095	IL6R	IP6K1	1894	rs3762281	rs2075165	2	1	3.50031e-36	0.000407727	1.30105e-33	0.14985	0.849742	14	rs3762281;rs11264472;rs10542877;rs201988880;rs72320343;rs949464;rs12072638;rs7522860;rs6701440;rs7542045;rs9943105;rs2296374;rs12128955;rs34441809	0.171733272497141;0.12562102548639;0.115670852867013;0.109199274930509;0.10366901710276;0.0719355532055243;0.0487490147467314;0.0463974594689317;0.0340086507595453;0.0339213018083636;0.0335670856928396;0.0278555953858316;0.0272425164254718;0.0193727356803834	0.840963	1:153234488_156848656	1:155746157_156754670	0.0314918	0.00233851	0.0124917	0.00247244	0.0292864	0.00236197	0.0139525	0.00249578
ENSG00000160712	ENSG00000176108	IL6R	CHMP6	2172	rs3762281	rs11264472	2	1	4.45169e-38	5.18546e-06	3.3682e-34	0.0373084	0.962686	12	rs11264472;rs3762281;rs10542877;rs72320343;rs949464;rs12072638;rs7542045;rs6701440;rs9943105;rs7522860;rs2296374;rs12128955	0.209182333514145;0.171626620001055;0.148427152377022;0.110086382247208;0.0619077897831444;0.0527417677549785;0.0368937792332407;0.0364281301358539;0.0350969290755954;0.0341262929283216;0.0336951112336365;0.0319325498669686	0.988192	1:153234488_156848656	1:155746157_156843858	0.0314918	0.00233851	0.0210289	0.00356428	0.0308513	0.00230225	0.0209347	0.00350991
ENSG00000160712	ENSG00000177105	IL6R	RHOG	2137	rs3762281	rs2025577	2	1	2.53072e-37	2.94787e-05	2.79915e-34	0.0306668	0.969304	13	rs72320343;rs11264472;rs3762281;rs10542877;rs949464;rs12072638;rs7522860;rs201988880;rs2296374;rs6701440;rs7542045;rs9943105;rs34441809	0.163822635943028;0.152182538199225;0.131811795716573;0.127132493350325;0.0746845497876437;0.0650504607122664;0.0522318545724787;0.0487973251447587;0.0406708550636008;0.0266682152436386;0.0247917279009628;0.0241046898643643;0.0191086590270793	0.990601	1:153234488_156848656	1:155778821_156843858	0.0314918	0.00233851	-0.0102146	0.00187156	0.0312881	0.00235742	-0.0104912	0.00189025
ENSG00000160712	ENSG00000177156	IL6R	TALDO1	2190	rs3762281	rs34441809	2	1	2.51853e-41	2.93366e-09	3.00077e-34	0.0330199	0.96698	13	rs3762281;rs72320343;rs11264472;rs10542877;rs201988880;rs949464;rs12072638;rs7522860;rs34441809;rs2296374;rs6701440;rs7542045;rs9943105	0.175303181754082;0.127268641156073;0.119856378478769;0.111627851576039;0.0693816988042036;0.066609134238057;0.0566352902989169;0.0555470852499606;0.0519030457260295;0.0488071949383815;0.0258756288729839;0.0242777587292873;0.0241245475164494	0.982598	1:153234488_156848656	1:155738930_156848656	0.0314918	0.00233851	-0.014171	0.00196155	0.0316267	0.00237293	-0.0147687	0.00199603
ENSG00000160712	ENSG00000177239	IL6R	MAN1B1	2181	rs3762281	rs933489	2	1	7.46601e-38	8.69663e-06	5.71931e-34	0.0647498	0.935241	14	rs3762281;rs11264472;rs10542877;rs72320343;rs949464;rs201988880;rs12072638;rs7522860;rs2296374;rs34441809;rs6701440;rs7542045;rs9943105;rs12128955	0.215200065128287;0.159116911656719;0.124435063858449;0.122593590492667;0.0567154376585791;0.0488184231164346;0.0475755388834221;0.0383469316607768;0.0361934996248121;0.028929187887614;0.0235297751265038;0.0225580043404913;0.0225009375274878;0.0211562139628616	0.873149	1:153234488_156848656	1:155740669_156843858	0.0314918	0.00233851	0.023288	0.00398511	0.0270629	0.0022409	0.0225605	0.00377154
ENSG00000160712	ENSG00000177674	IL6R	AGTRAP	2193	rs3762281	rs6701440	2	1	2.38784e-64	2.78143e-32	3.01047e-34	0.0331332	0.966867	12	rs11264472;rs201988880;rs10542877;rs6701440;rs7542045;rs12072638;rs9943105;rs949464;rs72320343;rs12128955;rs3762281;rs2296374	0.204122086347344;0.11513315244123;0.102995478778194;0.0822027845805577;0.0792889003065496;0.0779049690172898;0.0746209340437599;0.0709564069272678;0.0619377055458519;0.0429055740320817;0.0325486915472432;0.0297858370930658	0.970452	1:153234488_156848656	1:155737762_156848656	0.0314918	0.00233851	0.0338893	0.0027314	0.0299599	0.00226356	0.0332555	0.00263608
ENSG00000160712	ENSG00000178789	IL6R	CD300LB	2251	rs3762281	rs12128955	2	1	3.61771e-85	4.21402e-53	4.42828e-34	0.0496813	0.950319	10	rs12128955;rs9943105;rs7542045;rs6701440;rs10542877;rs11264472;rs72320343;rs12072638;rs949464;rs7522860	0.211974664770356;0.190199064434447;0.175019830310772;0.135252998641302;0.0798548780060441;0.0622589748180195;0.0340973292136137;0.0277436399760826;0.0274545256689658;0.0189626044370042	0.968477	1:153234488_156848656	1:155687002_159340089	0.0314918	0.00233851	0.0711089	0.00452476	0.0298683	0.00226198	0.0693301	0.00432673
ENSG00000160712	ENSG00000178913	IL6R	TAF7	2170	rs3762281	rs2025577	2	1	9.15185e-38	1.06604e-05	3.13378e-34	0.0345724	0.965417	14	rs10542877;rs11264472;rs72320343;rs3762281;rs201988880;rs949464;rs12072638;rs7522860;rs9943105;rs7542045;rs6701440;rs12128955;rs2296374;rs34441809	0.16067312602269;0.13834901657104;0.122086391205808;0.119981053239542;0.0662560436322173;0.0547987560524702;0.0445552749214205;0.0441474739829514;0.0414736946758826;0.040584172492743;0.0396054141892999;0.0357163220221367;0.0352853968906602;0.0219813125860408	0.990601	1:153234488_156848656	1:155752766_156843858	0.0314918	0.00233851	-0.0199814	0.00335158	0.0312881	0.00235742	-0.020646	0.00338486
ENSG00000160712	ENSG00000178927	IL6R	CYBC1	2190	rs3762281	rs949464	2	1	2.48274e-40	2.89197e-08	2.92396e-34	0.0321234	0.967877	13	rs3762281;rs949464;rs11264472;rs10542877;rs12072638;rs7522860;rs72320343;rs7542045;rs9943105;rs6701440;rs12128955;rs2296374;rs201988880	0.176240457763368;0.123346645482626;0.1214727981513;0.0944004672845747;0.080069645575575;0.0703739494145986;0.0686014836082194;0.0474494297240035;0.047252053550527;0.0443339988130583;0.0396343462075634;0.0324786231287577;0.030319839373979	0.980385	1:153234488_156848656	1:155737762_156843858	0.0314918	0.00233851	0.017492	0.00259266	0.0303571	0.00228187	0.017222	0.00252382
ENSG00000160712	ENSG00000179010	IL6R	MRFAP1	3683	rs3762281	rs3762281	2	1	2.46834e-42	2.8752e-10	2.17511e-34	0.0233831	0.976617	11	rs3762281;rs11264472;rs10542877;rs72320343;rs2296374;rs949464;rs7522860;rs12072638;rs2025577;rs34441809;rs2274226	0.40140661276681;0.140003879503405;0.128505438106181;0.112465029039795;0.033650312709925;0.0325523866802355;0.0267177173355031;0.0217972106625687;0.0199309791186164;0.0190254540793291;0.0161512157337022	1	1:153234488_156848656	1:152863771_156848656	0.0314918	0.00233851	0.0242591	0.00320909	0.0314918	0.00233851	0.0242591	0.00320909
ENSG00000160712	ENSG00000180573	IL6R	H2AC6	2298	rs3762281	rs201988880	2	1	6.29506e-57	7.33268e-25	2.95397e-34	0.0324737	0.967526	11	rs72320343;rs201988880;rs11264472;rs10542877;rs949464;rs12072638;rs3762281;rs7522860;rs34441809;rs2296374;rs6701440	0.196603071561308;0.18011874292253;0.147864362548994;0.124778352797094;0.0688808080367966;0.062870979730797;0.0554655966522503;0.044599424444502;0.0441444187156095;0.0205625348663387;0.0144349679870068	0.97401	1:153234488_156848656	1:155611520_156848656	0.0314918	0.00233851	0.0353299	0.00318747	0.0304255	0.00228874	0.0352132	0.00311126
ENSG00000160712	ENSG00000180901	IL6R	KCTD2	2183	rs3762281	rs3762281	2	1	6.05769e-47	7.05618e-15	1.97658e-34	0.021066	0.978934	11	rs3762281;rs11264472;rs10542877;rs72320343;rs12072638;rs949464;rs7522860;rs2296374;rs201988880;rs6701440;rs7542045	0.329473604146413;0.155553819385619;0.154188621983703;0.107571992760751;0.0504836149900686;0.0493174195445618;0.0430579436251904;0.0264464881189654;0.0168368892941293;0.0121961333636143;0.0121667301300531	1	1:153234488_156848656	1:155737762_156848656	0.0314918	0.00233851	0.038035	0.00428245	0.0314918	0.00233851	0.038035	0.00428245
ENSG00000160712	ENSG00000181409	IL6R	AATK	2071	rs3762281	rs2075165	2	1	6.38483e-37	7.43724e-05	4.1252e-34	0.046144	0.953782	13	rs72320343;rs11264472;rs3762281;rs10542877;rs949464;rs12072638;rs7522860;rs2296374;rs6701440;rs7542045;rs9943105;rs201988880;rs12128955	0.146670542507852;0.144967723376266;0.126998909209677;0.121236035364528;0.0863776888409774;0.0607590993860553;0.0502053993353884;0.0447019578168808;0.0418416597789669;0.0414601856391239;0.0406064659994235;0.0381360943975169;0.0261182225066651	0.840963	1:153234488_156848656	1:155746157_156817426	0.0314918	0.00233851	-0.019968	0.00372943	0.0292864	0.00236197	-0.0207282	0.00378328
ENSG00000160712	ENSG00000181929	IL6R	PRKAG1	2129	rs3762281	rs3762281	2	1	2.14576e-37	2.49945e-05	2.83357e-34	0.0310685	0.968907	13	rs3762281;rs72320343;rs10542877;rs11264472;rs949464;rs12072638;rs7522860;rs2296374;rs6701440;rs7542045;rs201988880;rs9943105;rs2025577	0.287177829367751;0.148595578881959;0.13818109248101;0.13523964055751;0.0446003175927967;0.0340855652047411;0.0332498850923556;0.0277396796636222;0.0237833977871849;0.0226971725331802;0.0225844117629109;0.0219655172507893;0.0167966107191322	1	1:153234488_156848656	1:155775243_156843858	0.0314918	0.00233851	0.0209808	0.00367207	0.0314918	0.00233851	0.0209808	0.00367207
ENSG00000160712	ENSG00000182095	IL6R	TNRC18	1885	rs3762281	rs933489	2	1	4.45321e-36	0.000518723	1.07369e-33	0.123314	0.876167	13	rs72320343;rs11264472;rs10542877;rs3762281;rs949464;rs7522860;rs12072638;rs2296374;rs201988880;rs9943105;rs6701440;rs7542045;rs12128955	0.187483306088817;0.146090581638916;0.137249231479641;0.0980436648469063;0.0819703202946701;0.0677604151304191;0.0635824937565326;0.0388910466049336;0.0352426159193907;0.0314404151002881;0.0309690402898329;0.0309552888329189;0.0268942423503149	0.873149	1:153234488_156848656	1:155767634_156764865	0.0314918	0.00233851	-0.0127024	0.00259709	0.0270629	0.0022409	-0.0136423	0.00249425
ENSG00000160712	ENSG00000182487	IL6R	NCF1B	1817	rs3762281	rs1043165	2	1	2.8001e-36	0.000326164	6.79043e-34	0.0772522	0.922422	12	rs949464;rs11264472;rs3762281;rs10542877;rs9943105;rs6701440;rs7542045;rs12072638;rs201988880;rs72320343;rs12128955;rs7522860	0.0964048485128121;0.094620491870088;0.0915701108839577;0.0911593824596999;0.0799966070175608;0.0791250654441577;0.0782803482710373;0.0733137335825417;0.0713921925974516;0.0711690610126919;0.0655492253751444;0.0625811313150587	0.874253	1:153234488_156848656	1:155752766_156748656	0.0314918	0.00233851	0.0239901	0.00481254	0.0282194	0.00230259	0.0262499	0.00475911
ENSG00000160712	ENSG00000182782	IL6R	HCAR2	2164	rs3762281	rs12128955	2	1	1.04926e-41	1.22221e-09	3.21092e-34	0.0354727	0.964527	12	rs10542877;rs11264472;rs72320343;rs201988880;rs6701440;rs7542045;rs3762281;rs12128955;rs9943105;rs949464;rs7522860;rs12072638	0.141463600636187;0.122421961819164;0.0934813683002462;0.0815105620570426;0.0746232762299215;0.0737531250545005;0.0737325712100561;0.0734579423745219;0.0693801920835027;0.0602877381448534;0.0490606315965057;0.0474662312862681	0.968477	1:153234488_156848656	1:155738930_156843858	0.0314918	0.00233851	0.0288886	0.00407278	0.0298683	0.00226198	0.028797	0.00391135
ENSG00000160712	ENSG00000184216	IL6R	IRAK1	2207	rs3762281	rs1043165	2	1	3.081e-48	3.58884e-16	5.66652e-34	0.0641337	0.935866	12	rs11264472;rs949464;rs12072638;rs7542045;rs9943105;rs6701440;rs3762281;rs10542877;rs12128955;rs201988880;rs72320343;rs7522860	0.118179963511934;0.10666325840543;0.09687831907536;0.0967407694709231;0.0920937848696935;0.0872231205258689;0.07535037699756;0.0740422043362472;0.0651532356871811;0.0563104794090921;0.0500636923584031;0.0419024743865513	0.874253	1:153234488_156848656	1:155728634_156848656	0.0314918	0.00233851	0.0322838	0.0035931	0.0282194	0.00230259	0.0324488	0.00352596
ENSG00000160712	ENSG00000184489	IL6R	PTP4A3	3672	rs3762281	rs34441809	2	2	2.53412e-41	2.95182e-09	4.09172e-34	0.0457531	0.954247	14	rs3762281;rs72320343;rs10542877;rs11264472;rs949464;rs34441809;rs201988880;rs12072638;rs2025577;rs6701440;rs9943105;rs7542045;rs2274226;rs12128955	0.204720763986325;0.157038319603649;0.135530822228078;0.121502065818593;0.0509596541070256;0.0491695266799427;0.038914262734304;0.0352471743295437;0.031981973780184;0.0296901375438884;0.0268908871792855;0.0265094444001885;0.0258371425450508;0.0237840409599869	0.982598	1:153234488_156848656	1:152863771_156848656	0.0314918	0.00233851	-0.0367094	0.00519878	0.0316267	0.00237293	-0.0382672	0.00529629
ENSG00000160712	ENSG00000184602	IL6R	SNN	2180	rs3762281	rs10542877	2	1	2.65803e-52	3.09615e-20	2.28323e-34	0.0246451	0.975355	11	rs10542877;rs11264472;rs72320343;rs3762281;rs949464;rs12072638;rs7522860;rs2296374;rs201988880;rs2025577;rs2274226	0.208573051745777;0.206455921597319;0.175736689537936;0.0886021694834763;0.07935230824959;0.0531486324384897;0.0510981898205258;0.0457923920845969;0.0196356006463691;0.0156190537347918;0.0133927155897013	0.988259	1:153234488_156848656	1:155737762_156848656	0.0314918	0.00233851	0.0374951	0.00371761	0.0308563	0.00230349	0.0373523	0.00366328
ENSG00000160712	ENSG00000184840	IL6R	TMED9	2183	rs3762281	rs10542877	2	1	1.01666e-53	1.18424e-21	2.24371e-34	0.0241838	0.975816	12	rs3762281;rs10542877;rs11264472;rs72320343;rs6701440;rs7542045;rs9943105;rs12072638;rs949464;rs12128955;rs2296374;rs201988880	0.235774274558458;0.200808334687903;0.168005185326388;0.110732457861507;0.0397366309812901;0.0379289724209915;0.0379124797268216;0.0347584056212169;0.0269249872818605;0.0259623106088288;0.0235623250468139;0.0217584448280988	0.988259	1:153234488_156848656	1:155737762_156848656	0.0314918	0.00233851	0.0345214	0.00331202	0.0308563	0.00230349	0.0341453	0.00327204
ENSG00000160712	ENSG00000185033	IL6R	SEMA4B	2187	rs3762281	rs949464	2	1	1.26337e-40	1.47161e-08	2.60214e-34	0.0283673	0.971633	12	rs11264472;rs949464;rs3762281;rs10542877;rs72320343;rs7522860;rs12072638;rs6701440;rs7542045;rs9943105;rs12128955;rs201988880	0.162006806861796;0.129357066409489;0.123191636617132;0.11193537046002;0.099768662732494;0.0765321969949622;0.0682834704651826;0.0437030421970949;0.0423524430815602;0.0414082178735368;0.0321947396213548;0.0280194501801706	0.980385	1:153234488_156848656	1:155738930_156843858	0.0314918	0.00233851	0.0200931	0.00295696	0.0303571	0.00228187	0.0199919	0.0028841
ENSG00000160712	ENSG00000185624	IL6R	P4HB	2193	rs3762281	rs12128955	2	1	4.04075e-46	4.70679e-14	3.36099e-34	0.0372243	0.962776	12	rs11264472;rs72320343;rs10542877;rs6701440;rs9943105;rs7542045;rs12128955;rs12072638;rs949464;rs7522860;rs201988880;rs3762281	0.138550895452011;0.130297597453998;0.106343875859346;0.0919882477330674;0.0876306825386539;0.0853489933196118;0.08177866219593;0.0692102912927396;0.0617737830154594;0.0413559025082624;0.0401289584344159;0.035455939526806	0.968477	1:153234488_156848656	1:155737762_156848656	0.0314918	0.00233851	0.0236363	0.0028378	0.0298683	0.00226198	0.0237419	0.00274246
ENSG00000160712	ENSG00000186074	IL6R	CD300LF	2183	rs3762281	rs10542877	2	1	3.31258e-47	3.8586e-15	1.90305e-34	0.0202078	0.979792	10	rs10542877;rs72320343;rs11264472;rs3762281;rs949464;rs12072638;rs201988880;rs7522860;rs2296374;rs6701440	0.220823217509593;0.218868362489849;0.211150358362223;0.0981020956126105;0.0464770409082126;0.0431335188718022;0.0397162253427213;0.0376205996010876;0.0255395722127904;0.0150844040785341	0.988259	1:153234488_156848656	1:155737762_156848656	0.0314918	0.00233851	0.0321147	0.0036706	0.0308563	0.00230349	0.0319555	0.00360027
ENSG00000160712	ENSG00000186432	IL6R	KPNA4	2157	rs3762281	rs1804999	2	1	1.95536e-39	2.27767e-07	1.05523e-33	0.121159	0.87884	12	rs3762281;rs72320343;rs10542877;rs11264472;rs949464;rs12072638;rs7522860;rs201988880;rs2296374;rs7542045;rs9943105;rs6701440	0.200290814908922;0.17310477398214;0.144711746135826;0.140104632388514;0.0548435506085115;0.0461547385228825;0.0395102772130511;0.0369056920846522;0.0343436449010169;0.0290069301045041;0.0286823102166419;0.0285654400973042	0.86982	1:153234488_156848656	1:155738930_156843858	0.0314918	0.00233851	0.0202145	0.00314338	0.0281423	0.00230114	0.0207897	0.00308946
ENSG00000160712	ENSG00000186501	IL6R	TMEM222	2193	rs3762281	rs12128955	2	1	1.0435e-80	1.2155e-48	4.21252e-34	0.0471631	0.952837	10	rs12128955;rs7542045;rs9943105;rs6701440;rs12072638;rs949464;rs201988880;rs11264472;rs7522860;rs10542877	0.149355593108289;0.145340498106875;0.136723250352152;0.12605532441946;0.121033793909748;0.109734403894387;0.060628163790763;0.0438888601815402;0.0356683025755477;0.0261081500578511	0.968477	1:153234488_156848656	1:155737762_156848656	0.0314918	0.00233851	0.0485437	0.00322493	0.0298683	0.00226198	0.0477729	0.00310604
ENSG00000160712	ENSG00000186635	IL6R	ARAP1	2117	rs3762281	rs3762281	2	1	3.81379e-38	4.44242e-06	2.49359e-34	0.0271003	0.972895	13	rs3762281;rs10542877;rs11264472;rs72320343;rs949464;rs7522860;rs12072638;rs2296374;rs6701440;rs7542045;rs9943105;rs34441809;rs201988880	0.239861377545658;0.140780650531643;0.136675352729062;0.125441616383769;0.0681897384390022;0.0568605360753195;0.0425745907811729;0.028947718071033;0.0261620427854977;0.0251427346990848;0.0239004120554375;0.023082037615896;0.0202443214751831	1	1:153234488_156848656	1:155775243_156843858	0.0314918	0.00233851	0.0123461	0.00204474	0.0314918	0.00233851	0.0123461	0.00204474
ENSG00000160712	ENSG00000187051	IL6R	RPS19BP1	2129	rs3762281	rs949464	2	1	3.32297e-37	3.8707e-05	3.17901e-34	0.0351003	0.964861	13	rs11264472;rs949464;rs3762281;rs72320343;rs12072638;rs7522860;rs10542877;rs201988880;rs9943105;rs7542045;rs6701440;rs2296374;rs12128955	0.122898836201589;0.117902155975081;0.104998254464414;0.0916044973377288;0.0850100810543651;0.0815198202017265;0.0809986692884155;0.0632337513914299;0.0468941513302192;0.0464557989027589;0.0444187262123589;0.039287976436788;0.0378156540524673	0.980385	1:153234488_156848656	1:155775243_156843858	0.0314918	0.00233851	0.0160098	0.0029402	0.0303571	0.00228187	0.0161727	0.00287319
ENSG00000160712	ENSG00000187840	IL6R	EIF4EBP1	2187	rs3762281	rs2274226	2	1	3.80715e-42	4.43469e-10	2.80087e-34	0.0306868	0.969313	13	rs3762281;rs11264472;rs72320343;rs10542877;rs12072638;rs949464;rs6701440;rs7542045;rs9943105;rs201988880;rs7522860;rs2296374;rs12128955	0.160617059527806;0.140744128671118;0.139795488578843;0.135454256273607;0.0599807780624482;0.0506820686518611;0.0423095509276871;0.0421352048498824;0.0420528583853043;0.0384232320498483;0.0376805604425368;0.0349085495524574;0.030797006947894	0.990465	1:153234488_156848656	1:155738930_156843858	0.0314918	0.00233851	0.0231136	0.00314948	0.0312273	0.00235624	0.0234686	0.00317571
ENSG00000160712	ENSG00000188186	IL6R	LAMTOR4	3683	rs3762281	rs12128955	2	1	8.85258e-46	1.03118e-13	3.44379e-34	0.0381907	0.961809	12	rs11264472;rs12072638;rs949464;rs6701440;rs12128955;rs9943105;rs7542045;rs201988880;rs3762281;rs10542877;rs7522860;rs72320343	0.0982606058236111;0.0964052864022727;0.0914024511505741;0.0910982963587905;0.0855749914145468;0.0851489805762684;0.0846493863417112;0.0777020956299854;0.0755696883221426;0.0725962627409524;0.0548714563485624;0.0416292235675221	0.968477	1:153234488_156848656	1:152863771_159416802	0.0314918	0.00233851	0.0234833	0.00282763	0.0298683	0.00226198	0.0232447	0.00271804
ENSG00000160712	ENSG00000188997	IL6R	KCTD21	2181	rs3762281	rs759329	2	1	7.35472e-38	8.56701e-06	5.98031e-34	0.0677961	0.932195	12	rs3762281;rs11264472;rs10542877;rs72320343;rs949464;rs7522860;rs201988880;rs2296374;rs12072638;rs9943105;rs6701440;rs7542045	0.224366337507968;0.170181850291551;0.157313948020359;0.133543240520465;0.0587158675504905;0.0481316047684111;0.0395620111390132;0.0360312588295671;0.0358783714083105;0.019345714687108;0.0191855572657564;0.0186011918695347	0.866774	1:153234488_156848656	1:155740669_156843858	0.0314918	0.00233851	0.0253016	0.00426578	0.0279398	0.00227629	0.0254962	0.00414598
ENSG00000160712	ENSG00000189159	IL6R	JPT1	2183	rs3762281	rs7522860	2	1	7.15492e-39	8.33427e-07	3.09701e-34	0.0341432	0.965856	12	rs11264472;rs10542877;rs72320343;rs3762281;rs7522860;rs949464;rs12072638;rs201988880;rs2296374;rs6701440;rs7542045;rs9943105	0.163167342974294;0.132426242019157;0.132234833959144;0.0936413759418918;0.0855328073339511;0.0838855706672949;0.0730898245839604;0.0550564193821131;0.0396731792630789;0.0342954929540319;0.0336135918458709;0.0331505353441966	0.97746	1:153234488_156848656	1:155737762_156848656	0.0314918	0.00233851	-0.0175718	0.00274997	0.0299101	0.00225046	-0.017373	0.00264838
ENSG00000160712	ENSG00000196549	IL6R	MME	2181	rs3762281	rs6701440	2	1	3.32578e-38	3.87397e-06	3.7226e-34	0.0414449	0.958551	14	rs11264472;rs72320343;rs3762281;rs10542877;rs949464;rs12072638;rs201988880;rs7522860;rs6701440;rs7542045;rs9943105;rs2296374;rs12128955;rs2025577	0.132868001812424;0.112961622511473;0.111383301215862;0.109001671799047;0.0889765036497576;0.0680693897461996;0.0596598475625791;0.0556833620821556;0.0514141117869086;0.0459025575317569;0.0437517403635998;0.0357236844522772;0.0324439379563976;0.0209574487616697	0.970452	1:153234488_156848656	1:155740669_159357090	0.0314918	0.00233851	0.020753	0.00350679	0.0299599	0.00226356	0.0205394	0.00338753
ENSG00000160712	ENSG00000196562	IL6R	SULF2	2197	rs3762281	rs7542045	2	1	6.28358e-54	7.3193e-22	3.5644e-34	0.0395984	0.960402	12	rs11264472;rs7542045;rs6701440;rs9943105;rs10542877;rs949464;rs201988880;rs72320343;rs12128955;rs7522860;rs12072638;rs3762281	0.119617146938943;0.119368115936877;0.112980457734917;0.110759550543402;0.0846745166004203;0.082138651060295;0.0753092077721575;0.0741769053697202;0.0653956896732664;0.0525916759995675;0.0485944968315598;0.0275196178275541	0.969799	1:153234488_156848656	1:155728634_156848656	0.0314918	0.00233851	0.0458299	0.00446354	0.0299458	0.00226366	0.0456328	0.00431495
ENSG00000160712	ENSG00000196576	IL6R	PLXNB2	2177	rs3762281	rs12128955	2	1	6.10955e-39	7.11659e-07	3.08979e-34	0.0340589	0.96594	12	rs72320343;rs10542877;rs11264472;rs3762281;rs7522860;rs949464;rs12072638;rs7542045;rs201988880;rs9943105;rs6701440;rs12128955	0.172684964865989;0.160079462888446;0.153238763462701;0.0828981465724883;0.0707689238838052;0.0704438552336311;0.051878048206775;0.0407875994134653;0.0400793020444779;0.0398727784610461;0.0390940578944145;0.0386096817500554	0.968477	1:153234488_156848656	1:155738930_156843858	0.0314918	0.00233851	0.0161399	0.00263905	0.0298683	0.00226198	0.0160539	0.00254618
ENSG00000160712	ENSG00000196923	IL6R	PDLIM7	2139	rs3762281	rs72320343	2	1	1.20962e-37	1.409e-05	2.50589e-34	0.0272439	0.972742	12	rs11264472;rs72320343;rs10542877;rs3762281;rs949464;rs7522860;rs12072638;rs201988880;rs2296374;rs7542045;rs9943105;rs6701440	0.157127306052513;0.151314058896656;0.148248444601685;0.145070589661077;0.0721425662898181;0.0623662148228071;0.0490135622472819;0.0411145585689173;0.0384391185043591;0.0300541825722774;0.0299397903697146;0.0292084717732246	0.987218	1:153234488_156848656	1:155775243_156843858	0.0314918	0.00233851	-0.0122773	0.00215614	0.030841	0.0023067	-0.012235	0.00212645
ENSG00000160712	ENSG00000197943	IL6R	PLCG2	2152	rs3762281	rs12128955	2	1	3.17007e-37	3.69259e-05	3.99644e-34	0.0446412	0.955322	13	rs11264472;rs72320343;rs10542877;rs3762281;rs949464;rs12072638;rs7542045;rs6701440;rs9943105;rs7522860;rs12128955;rs201988880;rs2296374	0.137093425547333;0.134543580545823;0.112325149867792;0.100344429189092;0.0755881773631321;0.0670918819486866;0.0600624067166934;0.0597799975037994;0.0585492766451516;0.0554591597897783;0.0482293311024924;0.0386008487032748;0.0355215157976223	0.968477	1:153234488_156848656	1:155746157_156837690	0.0314918	0.00233851	-0.016467	0.00302503	0.0298683	0.00226198	-0.0165843	0.00292876
ENSG00000160712	ENSG00000197971	IL6R	MBP	3675	rs3762281	rs2296374	2	1	9.84321e-49	1.14657e-16	2.46309e-34	0.0267443	0.973256	12	rs11264472;rs10542877;rs72320343;rs3762281;rs949464;rs7522860;rs12072638;rs2296374;rs6701440;rs7542045;rs9943105;rs201988880	0.177558728702622;0.164736773598446;0.143216052728388;0.112144930050271;0.0843300279206419;0.0544116334144393;0.052031577695263;0.0470656612886045;0.0371399059811716;0.0307606911255185;0.0307225147103228;0.0288081747283901	0.987203	1:153234488_156848656	1:152863771_156848656	0.0314918	0.00233851	0.0269588	0.00295603	0.0304929	0.002296	0.0267033	0.00290386
ENSG00000160712	ENSG00000197982	IL6R	C1orf122	2190	rs3762281	rs12072638	2	1	1.72958e-44	2.01467e-12	2.73614e-34	0.0299312	0.970069	12	rs11264472;rs10542877;rs949464;rs72320343;rs12072638;rs201988880;rs3762281;rs7522860;rs6701440;rs9943105;rs2296374;rs7542045	0.14722062018852;0.127289125853783;0.113552562144364;0.106408961407333;0.102931714994008;0.0841227862916858;0.0703414212159245;0.0698629935191998;0.0385047695381893;0.0330089741009494;0.0315634793468771;0.0314264694325302	0.979262	1:153234488_156848656	1:155738930_156848656	0.0314918	0.00233851	0.0296976	0.00373697	0.0302444	0.002278	0.0296749	0.00364579
ENSG00000160712	ENSG00000198363	IL6R	ASPH	2172	rs3762281	rs34441809	2	1	3.98028e-38	4.63635e-06	4.8756e-34	0.0549023	0.945093	14	rs3762281;rs34441809;rs201988880;rs11264472;rs10542877;rs72320343;rs949464;rs12072638;rs7542045;rs6701440;rs9943105;rs2025577;rs7522860;rs12128955	0.198411729384046;0.144898502250453;0.103423592457491;0.0874153959574904;0.0833444046220088;0.0664015987276928;0.0508146128368326;0.0411737337899892;0.0311126958367419;0.0309512422611964;0.030175063404903;0.0300389449832628;0.0281693500975296;0.0277134822956675	0.982598	1:153234488_156848656	1:155746157_156843858	0.0314918	0.00233851	-0.0273743	0.00464123	0.0316267	0.00237293	-0.0294534	0.00472608
ENSG00000160712	ENSG00000198736	IL6R	MSRB1	2193	rs3762281	rs949464	2	1	3.61579e-52	4.21178e-20	2.61733e-34	0.0285446	0.971455	11	rs949464;rs7522860;rs11264472;rs10542877;rs12072638;rs72320343;rs3762281;rs6701440;rs9943105;rs7542045;rs12128955	0.211277657993908;0.151667909397349;0.13377764024968;0.0926763059922962;0.0886909068082674;0.0765302821170928;0.0663515797955154;0.0348643597736871;0.033482020273091;0.032969021997256;0.0297364464836083	0.980385	1:153234488_156848656	1:155737762_156848656	0.0314918	0.00233851	0.0193375	0.00194232	0.0303571	0.00228187	0.0192077	0.00189016
ENSG00000160712	ENSG00000204070	IL6R	SYS1	2164	rs3762281	rs201988880	2	1	2.48385e-45	2.89326e-13	2.81521e-34	0.0308542	0.969146	12	rs11264472;rs10542877;rs949464;rs72320343;rs201988880;rs7522860;rs12072638;rs3762281;rs7542045;rs9943105;rs2296374;rs6701440	0.140778206497679;0.117000723732313;0.109685818549825;0.103032163418012;0.0989877142374085;0.0880170182706768;0.0763893912091447;0.0643862870327728;0.0428326634696267;0.0427476318736408;0.0411038972728127;0.0362878300080245	0.97401	1:153234488_156848656	1:155738930_156843858	0.0314918	0.00233851	0.0361795	0.00442288	0.0304255	0.00228874	0.0361878	0.00431192
ENSG00000160712	ENSG00000204472	IL6R	AIF1	2146	rs3762281	rs2075165	2	1	5.93412e-41	6.91225e-09	4.59708e-34	0.0516515	0.948349	12	rs11264472;rs72320343;rs10542877;rs949464;rs7542045;rs9943105;rs6701440;rs7522860;rs201988880;rs12072638;rs12128955;rs3762281	0.110938089436928;0.10343535809111;0.0993926946493759;0.0828013006908072;0.0824292212662801;0.0820341323050414;0.0818155302914779;0.0809158727278945;0.0806772130324633;0.0650343877557629;0.0548303042067281;0.033987234847584	0.840963	1:153234488_156848656	1:155738930_159416802	0.0314918	0.00233851	-0.0225818	0.00336738	0.0292864	0.00236197	-0.024003	0.00339322
ENSG00000160712	ENSG00000213445	IL6R	SIPA1	2181	rs3762281	rs11264472	2	1	1.14843e-39	1.33773e-07	2.50838e-34	0.0272729	0.972727	12	rs11264472;rs10542877;rs3762281;rs72320343;rs949464;rs12072638;rs7522860;rs2296374;rs7542045;rs9943105;rs6701440;rs12128955	0.212019434214681;0.165912096850759;0.144645862610589;0.119714564708957;0.0659720304742982;0.046305208915843;0.0428840272003591;0.0390912127897846;0.0346310940071212;0.033118999425791;0.0317412664678404;0.0310927566733192	0.988192	1:153234488_156848656	1:155740669_156843858	0.0314918	0.00233851	-0.0163586	0.00252406	0.0308513	0.00230225	-0.0163232	0.00248506
ENSG00000160712	ENSG00000215712	IL6R	TMEM242	2141	rs3762281	rs7542045	2	1	5.74799e-38	6.69543e-06	3.17902e-34	0.0351005	0.964893	12	rs72320343;rs10542877;rs11264472;rs7522860;rs949464;rs6701440;rs7542045;rs9943105;rs12072638;rs12128955;rs201988880;rs2296374	0.155122174637817;0.119056820546822;0.107658251935503;0.0965049858549909;0.0924725968647239;0.0712726339300124;0.0712532812243692;0.0687098807671227;0.0604129385740288;0.0531407736718846;0.0434011592882678;0.0302623378112098	0.969799	1:153234488_156848656	1:155752766_156837690	0.0314918	0.00233851	0.0282932	0.00513107	0.0299458	0.00226366	0.0296695	0.00495107
ENSG00000160712	ENSG00000215717	IL6R	TMEM167B	2276	rs3762281	rs12128955	2	1	1.66836e-134	1.94336e-102	5.39719e-34	0.0609902	0.93901	5	rs12128955;rs9943105;rs6701440;rs7542045;rs12072638	0.415319765497724;0.174637711763718;0.172681706233277;0.172102977508779;0.0275627496137056	0.968477	1:153234488_156848656	1:155660961_156901526	0.0314918	0.00233851	0.0612814	0.0028336	0.0298683	0.00226198	0.0605622	0.00274421
ENSG00000160712	ENSG00000224051	IL6R	CPTP	2150	rs3762281	rs1043165	2	1	5.56275e-37	6.47966e-05	9.57815e-34	0.109789	0.890146	13	rs3762281;rs11264472;rs72320343;rs10542877;rs949464;rs12072638;rs201988880;rs7522860;rs2296374;rs9943105;rs7542045;rs6701440;rs12128955	0.214582233065676;0.128313677267046;0.118804191824655;0.114367345217695;0.0734045094393086;0.0656304764400253;0.0487071585841074;0.0484058655421142;0.0437954694079989;0.0291531497397188;0.0283993450114575;0.0276667657202243;0.0255703290892675	0.874253	1:153234488_156848656	1:155738930_156834913	0.0314918	0.00233851	0.0187358	0.0034266	0.0282194	0.00230259	0.0194917	0.0033539
ENSG00000160712	ENSG00000225663	IL6R	MCRIP1	2159	rs3762281	rs933489	2	1	1.49338e-42	1.73953e-10	1.15862e-33	0.133226	0.866774	13	rs11264472;rs3762281;rs949464;rs72320343;rs10542877;rs7522860;rs12072638;rs7542045;rs6701440;rs9943105;rs12128955;rs201988880;rs2296374	0.162335676948919;0.135603400740419;0.101255670528196;0.100297971324368;0.087614023434291;0.0640633602572333;0.0565805234187241;0.0521435329746081;0.0510084877244695;0.0496565661340836;0.0396794789713756;0.0380363150916564;0.0363361467283325	0.873149	1:153234488_156848656	1:155738930_156848656	0.0314918	0.00233851	0.0233538	0.00313115	0.0270629	0.0022409	0.0234471	0.00296433
ENSG00000160712	ENSG00000235750	IL6R	KIAA0040	2181	rs3762281	rs11264460	2	1	7.15644e-37	8.33604e-05	3.70978e-34	0.0412954	0.958621	13	rs3762281;rs11264472;rs10542877;rs72320343;rs949464;rs12072638;rs7522860;rs6701440;rs9943105;rs2296374;rs7542045;rs12128955;rs201988880	0.191746718399009;0.162839083151213;0.123940214674744;0.0996472687858059;0.0932774616587333;0.06238504297489;0.0468761985638774;0.0368323774918068;0.0353316859601327;0.0347587862075548;0.0347316761455736;0.0240716900489777;0.0199499101574926	0.822332	1:153234488_156848656	1:155740669_156843858	0.0314918	0.00233851	0.0196421	0.00345207	0.0287101	0.00239144	0.0202416	0.00353566
ENSG00000160712	ENSG00000241163	IL6R	LINC00877	2068	rs3762281	rs10542877	2	1	4.95618e-38	5.77311e-06	2.21752e-34	0.0238781	0.976116	12	rs11264472;rs10542877;rs72320343;rs3762281;rs949464;rs7522860;rs12072638;rs2296374;rs34441809;rs6701440;rs7542045;rs9943105	0.20458892317063;0.185010495759227;0.165499082101654;0.148531154682564;0.061983477379917;0.0488770795655236;0.0399487746639224;0.0373477181887972;0.0194946689428308;0.0181061253079606;0.0174565170008079;0.0165859730056859	0.988259	1:153234488_156848656	1:155775558_156844235	0.0314918	0.00233851	0.0353229	0.0059819	0.0308563	0.00230349	0.0354361	0.00591283
ENSG00000160712	ENSG00000241553	IL6R	ARPC4	2288	rs3762281	rs11264472	2	1	3.05563e-127	3.55929e-95	1.57252e-34	0.0163499	0.98365	7	rs11264472;rs10542877;rs3762281;rs72320343;rs2296374;rs949464;rs7522860	0.420563699569725;0.25292172939849;0.0940587661987401;0.0874060950857677;0.0524284561155415;0.0413423796667444;0.0193653176150577	0.988192	1:153234488_156848656	1:155591996_156887720	0.0314918	0.00233851	0.0437415	0.00205211	0.0308513	0.00230225	0.0432259	0.00202047
ENSG00000160712	ENSG00000241839	IL6R	PLEKHO2	2227	rs3762281	rs10542877	2	1	1.97646e-87	2.30224e-55	2.11526e-34	0.0226846	0.977315	10	rs10542877;rs11264472;rs72320343;rs201988880;rs949464;rs12072638;rs2296374;rs3762281;rs7522860;rs7542045	0.306207525851229;0.188752924249539;0.12740302060679;0.0842519145771909;0.0727316705081276;0.0548904093032054;0.0412670353376746;0.0317589746819;0.0266665957948159;0.0178806713884864	0.988259	1:153234488_156848656	1:155687002_156848656	0.0314918	0.00233851	0.0468214	0.00289969	0.0308563	0.00230349	0.0465627	0.00285554
ENSG00000160712	ENSG00000242802	IL6R	AP5Z1	2180	rs3762281	rs7522860	2	1	1.91317e-43	2.22852e-11	2.88834e-34	0.0317077	0.968292	12	rs11264472;rs949464;rs7522860;rs10542877;rs72320343;rs3762281;rs12072638;rs9943105;rs7542045;rs6701440;rs2296374;rs12128955	0.153956849858648;0.11037639349413;0.106875664767249;0.105545046122803;0.096799870225785;0.0910426412935152;0.0686862747582458;0.0507385678169325;0.0503006623846398;0.0499856752883583;0.0460153920415455;0.0447523689663219	0.97746	1:153234488_156848656	1:155737762_156843858	0.0314918	0.00233851	0.0200077	0.00260946	0.0299101	0.00225046	0.0196189	0.00250234
ENSG00000160712	ENSG00000243646	IL6R	IL10RB	3774	rs3762281	rs72320343	2	1	4.60553e-60	5.36466e-28	1.89072e-34	0.0200638	0.979936	11	rs3762281;rs72320343;rs11264472;rs10542877;rs12072638;rs949464;rs201988880;rs7522860;rs2296374;rs9943105;rs7542045	0.260192434095398;0.241896174385869;0.132116330859298;0.114236565824754;0.0472493303228203;0.0440482125988296;0.0365379411020089;0.0308051044097736;0.0188610591100399;0.0182808716301688;0.0178370082789281	0.987218	1:153234488_156848656	1:152863771_156848656	0.0314918	0.00233851	0.0389008	0.00329931	0.030841	0.0023067	0.0384512	0.00325593
ENSG00000160712	ENSG00000250151	IL6R	ARPC4-TTLL3	2099	rs3762281	rs949464	2	1	2.23659e-38	2.60525e-06	3.12331e-34	0.0344502	0.965547	12	rs949464;rs7522860;rs72320343;rs3762281;rs11264472;rs12072638;rs10542877;rs9943105;rs7542045;rs6701440;rs201988880;rs12128955	0.161913780185308;0.101261625744402;0.0894864902296975;0.0874814313757373;0.0868874542102921;0.0854671768217405;0.0781519863225868;0.0598007415467259;0.0591739556791969;0.0581213173326805;0.0476498326257237;0.0476381024991412	0.980385	1:153234488_156848656	1:155752766_156843858	0.0314918	0.00233851	0.0317076	0.00541171	0.0303571	0.00228187	0.0323065	0.00528694
ENSG00000160712	ENSG00000255398	IL6R	HCAR3	1984	rs3762281	rs12128955	2	1	7.35788e-37	8.57068e-05	3.05202e-34	0.0336182	0.966296	12	rs10542877;rs11264472;rs72320343;rs3762281;rs949464;rs201988880;rs7522860;rs12072638;rs6701440;rs7542045;rs9943105;rs12128955	0.134978052082737;0.119425264993787;0.0917526375062217;0.0912470904886718;0.0890709356327075;0.0799941993841637;0.0741838007569545;0.0585998740728289;0.0553752264258041;0.0545681736134642;0.0527082042968263;0.0487711813281362	0.968477	1:153234488_156848656	1:155775243_156798096	0.0314918	0.00233851	0.0224348	0.00426154	0.0298683	0.00226198	0.0225449	0.00409085
ENSG00000160714	ENSG00000182885	UBE2Q1	ADGRG3	2789	rs12135246	rs1491526608	3	1	3.15826e-12	7.35274e-06	7.16192e-08	0.165067	0.834926	9	rs748336770;rs537108359;rs7533471;rs67849779;rs28411375;rs12135246;rs962242;rs7541282;rs4636449	0.160882980455277;0.160882980455277;0.130519973133978;0.121029171965428;0.117350806342821;0.0859117400791889;0.0740730074601896;0.0684560092365147;0.0395716074925166	0.896591	1:153979544_155220491	1:154077123_155215184	-0.0378948	0.0051752	-0.0338873	0.00425117	-0.0333851	0.00517006	-0.0368545	0.00423864
ENSG00000160766	ENSG00000213557	GBAP1		5155	rs1272137875	rs1272137875	5	2	1.51436e-43	1.20051e-06	2.68572e-40	0.000129381	0.999869	1	rs1272137875	1	1	1:154159394_157105021	1:154363386_156981579	0.121271	0.00874716	-0.0846476	0.0106077	0.121271	0.00874716	-0.0846476	0.0106077
ENSG00000160785	ENSG00000002330	SLC25A44	BAD	2207	rs12128955	rs12128955	1	1	1.13387e-103	1.2163e-45	1.82038e-60	0.0175624	0.982438	7	rs12128955;rs7542045;rs9943105;rs6701440;rs201988880;rs12072638;rs949464	0.300589712216916;0.198030673763072;0.180391550883654;0.119141370884637;0.0590174718097159;0.0575324002233043;0.0390923990922527	1	1:154406893_157174543	1:155728634_156848656	-0.0426084	0.00273965	0.0457244	0.00308027	-0.0426084	0.00273965	0.0457244	0.00308027
ENSG00000160785	ENSG00000002919	SLC25A44	SNX11	2193	rs12128955	rs12072638	1	1	6.24434e-83	6.6983e-25	2.20243e-60	0.0216688	0.978331	9	rs12072638;rs12128955;rs7542045;rs9943105;rs6701440;rs949464;rs2296374;rs201988880;rs7522860	0.179843750602592;0.179801484882339;0.154144587902424;0.132857082272534;0.114050766902927;0.0566254947184786;0.0531046500485284;0.0467784890864829;0.0352894000868232	0.994075	1:154406893_157174543	1:155737762_156848656	-0.0426084	0.00273965	0.0366964	0.00330589	-0.0427303	0.00276203	0.037221	0.00333593
ENSG00000160785	ENSG00000005007	SLC25A44	UPF1	2193	rs12128955	rs7522860	1	1	7.60075e-80	8.15332e-22	2.87115e-60	0.0288566	0.971143	12	rs12128955;rs12072638;rs7542045;rs9943105;rs6701440;rs2296374;rs949464;rs7522860;rs11264472;rs10542877;rs72320343;rs34441809	0.146289014088737;0.139834116649827;0.122624216148586;0.112719959024522;0.0903632759688324;0.0897386085046209;0.0652767410369338;0.0590100235254668;0.048883674330985;0.0410346712860205;0.0313566721647833;0.0258749784450535	0.991288	1:154406893_157174543	1:155737762_156848656	-0.0426084	0.00273965	0.0265417	0.00257093	-0.042158	0.00273601	0.0266036	0.00256118
ENSG00000160785	ENSG00000005486	SLC25A44	RHBDD2	2078	rs12128955	rs933489	1	2	4.10137e-63	4.39954e-05	4.42675e-60	0.045577	0.954379	12	rs12128955;rs7542045;rs9943105;rs6701440;rs12072638;rs2296374;rs10542877;rs11264472;rs949464;rs201988880;rs7522860;rs72320343	0.174850914632236;0.173797801455467;0.154085427321076;0.118260374957445;0.0760707499538186;0.0566710695361657;0.0428654910546241;0.0397451828547509;0.0379967534651597;0.0322541065715065;0.031849443324842;0.0306251394088889	0.910478	1:154406893_157174543	1:152863771_156826655	-0.0426084	0.00273965	0.0216902	0.00392403	-0.0425542	0.00271197	0.0218857	0.00388602
ENSG00000160785	ENSG00000006007	SLC25A44	GDE1	2251	rs12128955	rs7522860	1	1	6.50575e-86	6.97872e-28	2.47631e-60	0.0246126	0.975387	11	rs7542045;rs9943105;rs12128955;rs6701440;rs7522860;rs12072638;rs949464;rs201988880;rs2296374;rs72320343;rs11264472	0.194116527975641;0.162201563578039;0.13931458611707;0.115793260536461;0.0810626776737698;0.0794793816332189;0.0512154019791948;0.0375082759532394;0.0373336670212211;0.0341836204331393;0.0290725717996251	0.991288	1:154406893_157174543	1:155687002_156848656	-0.0426084	0.00273965	0.0398303	0.00338047	-0.042158	0.00273601	0.0401031	0.00337868
ENSG00000160785	ENSG00000008516	SLC25A44	MMP25	2157	rs12128955	rs201988880	1	1	1.5725e-64	1.68682e-06	2.27208e-60	0.0224175	0.977581	10	rs12128955;rs7542045;rs9943105;rs6701440;rs12072638;rs201988880;rs2296374;rs949464;rs11264472;rs7522860	0.235432795144067;0.18139776902072;0.16720792466749;0.125623698186861;0.090742296227672;0.0601250247393654;0.0313577814147316;0.0279651079687548;0.0183261363897189;0.0169764628802294	0.988676	1:154406893_157174543	1:155752766_159357090	-0.0426084	0.00273965	0.0203002	0.00329105	-0.0430996	0.00277558	0.0206036	0.00333292
ENSG00000160785	ENSG00000013563	SLC25A44	DNASE1L1	2183	rs12128955	rs933489	1	1	2.60545e-69	2.79487e-11	7.79037e-60	0.0817308	0.918269	11	rs12128955;rs7542045;rs9943105;rs6701440;rs12072638;rs2296374;rs949464;rs72320343;rs11264472;rs10542877;rs7522860	0.306642670781883;0.18606041480927;0.180418368153821;0.136477228667379;0.0566246136959863;0.0197423865198258;0.0186018394167302;0.0181554065994252;0.013002778508686;0.0116420409142376;0.0085618127704534	0.910478	1:154406893_157174543	1:155737762_156848656	-0.0426084	0.00273965	0.0315402	0.00404741	-0.0425542	0.00271197	0.0318513	0.00398897
ENSG00000160785	ENSG00000013810	SLC25A44	TACC3	2157	rs12128955	rs759329	1	1	9.0298e-67	9.68627e-09	3.94997e-60	0.0404522	0.959548	10	rs12128955;rs7542045;rs9943105;rs6701440;rs12072638;rs201988880;rs2296374;rs949464;rs7522860;rs72320343	0.239542883358148;0.197984650740286;0.177233098726084;0.137088356419999;0.0522021136646798;0.0416160908589077;0.0358519620791177;0.0310737067205796;0.0271717333357868;0.0170056799866721	0.901562	1:154406893_157174543	1:155738930_156843858	-0.0426084	0.00273965	-0.0264644	0.00380402	-0.0438994	0.00276475	-0.0266807	0.00380879
ENSG00000160785	ENSG00000015285	SLC25A44	WAS	2193	rs12128955	rs201988880	1	1	3.95911e-72	4.24694e-14	3.47441e-60	0.0353407	0.964659	12	rs2296374;rs201988880;rs12072638;rs12128955;rs7542045;rs72320343;rs9943105;rs11264472;rs10542877;rs7522860;rs6701440;rs949464	0.137719567672228;0.126449807553908;0.0972170596098371;0.0881713419204449;0.0800671928418007;0.0792630293038286;0.0728272694705537;0.0721325118393659;0.066351734675503;0.0610945517730716;0.0584379702272183;0.0433370876302692	0.988676	1:154406893_157174543	1:155737762_156848656	-0.0426084	0.00273965	-0.0156627	0.00185098	-0.0430996	0.00277558	-0.0162852	0.00187542
ENSG00000160785	ENSG00000027697	SLC25A44	IFNGR1	2075	rs12128955	rs201988880	1	1	7.51276e-63	8.05894e-05	3.35009e-60	0.0340046	0.965915	12	rs7542045;rs9943105;rs12128955;rs6701440;rs12072638;rs949464;rs201988880;rs7522860;rs2296374;rs10542877;rs11264472;rs72320343	0.179800907737294;0.157175831644772;0.146973960316656;0.126375788795612;0.0785086022218406;0.0549084228216301;0.0535486098716428;0.0410703064335186;0.0400904637883959;0.0357606779352392;0.0336816083258392;0.0320886467541945	0.988676	1:154406893_157174543	1:155775243_156826655	-0.0426084	0.00273965	-0.0138755	0.00253943	-0.0430996	0.00277558	-0.0142612	0.00256514
ENSG00000160785	ENSG00000030110	SLC25A44	BAK1	2109	rs12128955	rs2274226	1	1	2.84073e-64	3.04725e-06	2.94705e-60	0.0296724	0.970325	13	rs12128955;rs7542045;rs9943105;rs6701440;rs12072638;rs2296374;rs2274226;rs11264472;rs10542877;rs949464;rs201988880;rs7522860;rs2025577	0.177770288538069;0.163871192215234;0.147607477283169;0.112462772263033;0.0989286901709398;0.0444815510006097;0.0363952465623617;0.035731494621651;0.0341500560580227;0.0336003961364999;0.0324625032698715;0.0257028418902409;0.0177563286980344	0.954182	1:154406893_157174543	1:155775243_156843858	-0.0426084	0.00273965	0.0337378	0.00562089	-0.0441666	0.00287471	0.0356721	0.00581469
ENSG00000160785	ENSG00000031003	SLC25A44	FAM13B	2173	rs12128955	rs7542045	1	1	9.51107e-65	1.02025e-06	2.23561e-60	0.0220254	0.977974	10	rs12128955;rs7542045;rs9943105;rs6701440;rs12072638;rs949464;rs2296374;rs201988880;rs10542877;rs11264472	0.24640501656134;0.222430024151369;0.198326565447493;0.148439184851572;0.0392916520338922;0.0221792962151336;0.0211085737686292;0.0191413568473064;0.018273438393454;0.0156444715004568	0.999473	1:154406893_157174543	1:155752766_156848656	-0.0426084	0.00273965	0.0169895	0.00264913	-0.0425904	0.00274091	0.0170205	0.00265284
ENSG00000160785	ENSG00000047578	SLC25A44	KATNIP	2184	rs12128955	rs7522860	1	1	9.99121e-65	1.07176e-06	4.17548e-60	0.0428761	0.957123	12	rs12128955;rs7542045;rs9943105;rs6701440;rs12072638;rs2296374;rs949464;rs7522860;rs201988880;rs72320343;rs10542877;rs11264472	0.155930633279981;0.137091023551895;0.123789680417769;0.104426370170005;0.0944184023517154;0.0660410195828715;0.0598590943811722;0.059845244052288;0.0512026731104751;0.0475421164378143;0.0413561197187065;0.0376195234587338	0.991288	1:154406893_157174543	1:152863771_156848656	-0.0426084	0.00273965	0.0203128	0.00328631	-0.042158	0.00273601	0.0206319	0.00328288
ENSG00000160785	ENSG00000053918	SLC25A44	KCNQ1	2179	rs12128955	rs12128955	1	1	5.30392e-81	5.68951e-23	2.21128e-60	0.0217639	0.978236	10	rs12128955;rs7542045;rs9943105;rs6701440;rs12072638;rs2296374;rs11264472;rs10542877;rs7522860;rs949464	0.237732323825397;0.180501651003617;0.17825828123728;0.130972808713556;0.0596923681337399;0.0552856091868725;0.038821156204588;0.0360231861193526;0.0227215599460333;0.0201855024882924	1	1:154406893_157174543	1:155737762_156848656	-0.0426084	0.00273965	0.0355572	0.00326875	-0.0426084	0.00273965	0.0355572	0.00326875
ENSG00000160785	ENSG00000055070	SLC25A44	SZRD1	2193	rs12128955	rs2075165	1	1	2.86394e-71	3.07215e-13	4.52117e-60	0.0465918	0.953408	12	rs7542045;rs12128955;rs9943105;rs6701440;rs12072638;rs2296374;rs10542877;rs11264472;rs949464;rs72320343;rs7522860;rs201988880	0.168390018097872;0.145257989961121;0.143851929417025;0.117488289191778;0.0923224072929751;0.0548855676636684;0.0516650998963523;0.0512754210679918;0.0394287961183157;0.0373796693967624;0.0253542606575128;0.024197280113235	0.871762	1:154406893_157174543	1:155737762_156848656	-0.0426084	0.00273965	0.0242411	0.00293002	-0.044159	0.00288645	0.0255628	0.00305717
ENSG00000160785	ENSG00000066322	SLC25A44	ELOVL1	2251	rs12128955	rs2296374	1	1	2.12224e-110	2.27653e-52	2.92457e-60	0.0294307	0.970569	10	rs12072638;rs12128955;rs2296374;rs949464;rs9943105;rs7542045;rs7522860;rs6701440;rs11264472;rs10542877	0.166117074598441;0.157439271816624;0.145658338324861;0.097097378169117;0.0938638708991161;0.088668926005837;0.0727616046817132;0.0585465362056013;0.0418823533907421;0.0291161534323713	0.98761	1:154406893_157174543	1:155687002_156848656	-0.0426084	0.00273965	0.0483406	0.0030565	-0.0431376	0.00278978	0.0493739	0.00310911
ENSG00000160785	ENSG00000067182	SLC25A44	TNFRSF1A	2187	rs12128955	rs201988880	1	1	1.40814e-67	1.51051e-09	2.76862e-60	0.0277545	0.972246	11	rs12128955;rs7542045;rs9943105;rs6701440;rs12072638;rs201988880;rs949464;rs2296374;rs7522860;rs72320343;rs10542877	0.186788148370047;0.171396923695542;0.149550444600406;0.119638966463287;0.111142684020547;0.0754105484399318;0.0376654110025785;0.0334463327653708;0.0299324996180872;0.0217115428085384;0.019720372284689	0.988676	1:154406893_157174543	1:155738930_156843858	-0.0426084	0.00273965	-0.0163948	0.00231053	-0.0430996	0.00277558	-0.0167851	0.00233773
ENSG00000160785	ENSG00000068323	SLC25A44	TFE3	2193	rs12128955	rs201988880	1	1	5.43838e-83	5.83376e-25	3.29184e-60	0.0333783	0.966622	13	rs12128955;rs201988880;rs7542045;rs6701440;rs12072638;rs9943105;rs10542877;rs72320343;rs11264472;rs949464;rs2296374;rs2274226;rs34441809	0.143567928950056;0.125884309575395;0.117028447514189;0.105797369570716;0.100311924509771;0.0951477041419472;0.0632527346042564;0.0545704147105035;0.0471734042798362;0.0398960338108939;0.0310245051185394;0.0245824386081998;0.0174459578777641	0.988676	1:154406893_157174543	1:155737762_156848656	-0.0426084	0.00273965	0.0238195	0.0021476	-0.0430996	0.00277558	0.0243974	0.00217526
ENSG00000160785	ENSG00000068724	SLC25A44	TTC7A	1927	rs12128955	rs2075165	1	1	1.38931e-62	0.000149032	7.06233e-60	0.0739057	0.925945	12	rs12128955;rs7542045;rs9943105;rs6701440;rs12072638;rs2296374;rs949464;rs11264472;rs10542877;rs72320343;rs7522860;rs201988880	0.192138918020175;0.155499033434464;0.141517640265733;0.113828349743063;0.0682806300535608;0.0571694899539019;0.0497324702340058;0.0469152780822531;0.0448127420425239;0.038937505394899;0.0336208444392253;0.0248862229215837	0.871762	1:154406893_157174543	1:155746157_156763408	-0.0426084	0.00273965	0.0184021	0.00343114	-0.044159	0.00288645	0.0205443	0.00357403
ENSG00000160785	ENSG00000076513	SLC25A44	ANKRD13A	2187	rs12128955	rs759329	1	1	1.28028e-72	1.37336e-14	6.57323e-60	0.0686484	0.931352	11	rs12128955;rs7542045;rs9943105;rs6701440;rs12072638;rs201988880;rs949464;rs2296374;rs7522860;rs11264472;rs10542877	0.206078957570748;0.176535470374445;0.160947678298609;0.118285785855773;0.0967412023713631;0.0520471426809896;0.0449413102081309;0.0352068270112242;0.0277327509992016;0.0203700551633452;0.0167920954398836	0.901562	1:154406893_157174543	1:152863771_156843858	-0.0426084	0.00273965	0.0255174	0.00295507	-0.0438994	0.00276475	0.0260239	0.00297932
ENSG00000160785	ENSG00000078902	SLC25A44	TOLLIP	2193	rs12128955	rs2075165	1	1	3.62304e-70	3.88644e-12	4.92097e-60	0.050889	0.949111	12	rs12128955;rs7542045;rs9943105;rs6701440;rs12072638;rs7522860;rs2296374;rs949464;rs11264472;rs201988880;rs10542877;rs72320343	0.144931865534776;0.140274150241652;0.129956883391264;0.108210139042635;0.0875745273484721;0.0716493054079514;0.0698751816427136;0.0555986429062822;0.0476251108458717;0.041699321635258;0.0366697747394923;0.0289517671835241	0.871762	1:154406893_157174543	1:155737762_156848656	-0.0426084	0.00273965	0.0255511	0.00318278	-0.044159	0.00288645	0.0274095	0.0033325
ENSG00000160785	ENSG00000079805	SLC25A44	DNM2	2160	rs12128955	rs34441809	1	1	7.81903e-65	8.38747e-07	4.25319e-60	0.0437114	0.956288	14	rs12128955;rs34441809;rs12072638;rs7542045;rs9943105;rs6701440;rs949464;rs2296374;rs201988880;rs2274226;rs11264472;rs7522860;rs2025577;rs10542877	0.113372007275609;0.111165968375854;0.100531020756729;0.100459873830485;0.0934842217850325;0.0715675399684787;0.0630274563920078;0.0576207608891551;0.0484979003114064;0.0421384274890486;0.0410967598100094;0.0383611933140348;0.0383008561705713;0.0358547450840302	0.949343	1:154406893_157174543	1:155752766_156843858	-0.0426084	0.00273965	0.0158278	0.00257699	-0.0445621	0.00289284	0.0173795	0.00270233
ENSG00000160785	ENSG00000080189	SLC25A44	SLC35C2	2190	rs12128955	rs3762281	1	1	1.15678e-67	1.24087e-09	3.66356e-60	0.0373738	0.962626	13	rs12128955;rs12072638;rs7542045;rs9943105;rs2296374;rs11264472;rs6701440;rs10542877;rs949464;rs7522860;rs72320343;rs201988880;rs2274226	0.116970751826088;0.114558701874201;0.110511846022971;0.107162760200872;0.0909169357411925;0.0791643466180559;0.0715260834408522;0.0608164587957041;0.0601001332360127;0.045377159402744;0.0386772244187613;0.0341227164999039;0.0226531339943986	0.968477	1:154406893_157174543	1:155738930_156848656	-0.0426084	0.00273965	0.0216653	0.0029854	-0.0437716	0.00285021	0.0230937	0.00310701
ENSG00000160785	ENSG00000080815	SLC25A44	PSEN1	2187	rs12128955	rs3762281	1	1	6.90628e-67	7.40837e-09	3.8259e-60	0.0391187	0.960881	14	rs12128955;rs7542045;rs9943105;rs6701440;rs12072638;rs201988880;rs2296374;rs34441809;rs949464;rs11264472;rs72320343;rs10542877;rs7522860;rs2274226	0.168055928355262;0.151644511965624;0.138443883309169;0.108111462449252;0.0892246700686603;0.0481719584495085;0.0451263207059406;0.0372747858300958;0.0349179466849285;0.0314394098275297;0.0311935291976521;0.0311880627527318;0.0271990752272017;0.0223199762461425	0.968477	1:154406893_157174543	1:155738930_156843858	-0.0426084	0.00273965	0.022756	0.00327686	-0.0437716	0.00285021	0.0237489	0.00337461
ENSG00000160785	ENSG00000082014	SLC25A44	SMARCD3	2183	rs12128955	rs12128955	1	1	3.05098e-70	3.27279e-12	3.7229e-60	0.0380116	0.961988	11	rs12128955;rs7542045;rs9943105;rs6701440;rs12072638;rs2296374;rs11264472;rs949464;rs7522860;rs10542877;rs201988880	0.212220894470805;0.167277049370699;0.153947702214255;0.113361072128626;0.102371115262304;0.0425833869163115;0.0409569935305805;0.0397786087901845;0.0285102833350204;0.027676923850111;0.0255472540289133	1	1:154406893_157174543	1:155737762_156848656	-0.0426084	0.00273965	0.0287054	0.00350273	-0.0426084	0.00273965	0.0287054	0.00350273
ENSG00000160785	ENSG00000082641	SLC25A44	NFE2L1	2163	rs12128955	rs10542877	1	1	6.90064e-79	7.40232e-21	2.62118e-60	0.0261698	0.97383	11	rs12128955;rs7542045;rs9943105;rs6701440;rs12072638;rs10542877;rs2296374;rs11264472;rs949464;rs7522860;rs72320343	0.213741033318829;0.140725525676943;0.13451564005234;0.105367171937821;0.0947039437191377;0.0519514195084166;0.0519032307826968;0.046964828786404;0.0447354250135093;0.0360639588889396;0.0343505625402472	0.984591	1:154406893_157174543	1:155737762_156856782	-0.0426084	0.00273965	0.0395882	0.00386762	-0.0432927	0.00280303	0.0402449	0.00392589
ENSG00000160785	ENSG00000085449	SLC25A44	WDFY1	2174	rs12128955	rs1043165	1	1	1.32336e-63	1.41957e-05	3.86002e-60	0.0394854	0.9605	10	rs12128955;rs7542045;rs9943105;rs6701440;rs12072638;rs949464;rs201988880;rs7522860;rs2296374;rs72320343	0.246756754172146;0.205733963375346;0.187164995471304;0.148439659489773;0.0584895717162186;0.030695957123438;0.0272287256645318;0.0217605373164682;0.0214963634217736;0.012487900972961	0.908521	1:154406893_157174543	1:155740669_156837690	-0.0426084	0.00273965	0.016849	0.00288511	-0.0438397	0.0027926	0.01724	0.00293574
ENSG00000160785	ENSG00000086504	SLC25A44	MRPL28	2187	rs12128955	rs10908492	1	1	4.25726e-65	4.56677e-07	1.46438e-59	0.155395	0.844605	15	rs12128955;rs7542045;rs9943105;rs6701440;rs12072638;rs949464;rs2296374;rs11264472;rs7522860;rs10542877;rs72320343;rs759329;rs201988880;rs7512751;rs1804999	0.198887572809368;0.151858450463001;0.129633894936197;0.113548804018375;0.0901078446877712;0.0491620429626423;0.0447183767836885;0.0425354614370466;0.0308386827296025;0.0283398869274241;0.0242610945665149;0.0140982019668637;0.0138604613336141;0.0132029416042097;0.0101121266466148	0.89659	1:154406893_157174543	1:152866043_156843858	-0.0426084	0.00273965	0.0172812	0.00272511	-0.0441295	0.00279109	0.0186669	0.00276176
ENSG00000160785	ENSG00000088356	SLC25A44	PDRG1	2187	rs12128955	rs201988880	1	1	2.5916e-70	2.78001e-12	2.61174e-60	0.0260683	0.973932	12	rs12128955;rs7542045;rs9943105;rs6701440;rs12072638;rs201988880;rs949464;rs2296374;rs10542877;rs7522860;rs72320343;rs34441809	0.197802043993493;0.153403356101795;0.141683768124029;0.110657910470797;0.0876802891768073;0.0468512621027539;0.0432543184976424;0.0429805148228112;0.0412640245300777;0.0339083335072993;0.031674593364396;0.0274053223880165	0.988676	1:154406893_157174543	1:155738930_156843858	-0.0426084	0.00273965	0.0298576	0.00371347	-0.0430996	0.00277558	0.0302591	0.00375951
ENSG00000160785	ENSG00000090432	SLC25A44	MUL1	2190	rs12128955	rs3762281	1	1	2.81795e-71	3.02281e-13	4.46971e-60	0.0460387	0.953961	15	rs12072638;rs2296374;rs12128955;rs11264472;rs949464;rs10542877;rs7522860;rs7542045;rs9943105;rs72320343;rs6701440;rs2274226;rs201988880;rs2025577;rs34441809	0.128392039485665;0.0983885866465039;0.0861789658102456;0.0798475913825898;0.0773063910994244;0.0744994817030016;0.0740984022028685;0.0664639610703753;0.0624284500555123;0.0516315264404548;0.0420160431297717;0.0393979379275759;0.0346698321333835;0.0341185909131044;0.0254356006049822	0.968477	1:154406893_157174543	1:155738930_156848656	-0.0426084	0.00273965	0.0324697	0.00391148	-0.0437716	0.00285021	0.0345739	0.00404986
ENSG00000160785	ENSG00000091106	SLC25A44	NLRC4	2176	rs12128955	rs201988880	1	1	3.13107e-65	3.3587e-07	3.19641e-60	0.0323526	0.967647	11	rs12128955;rs7542045;rs9943105;rs6701440;rs12072638;rs201988880;rs2296374;rs949464;rs7522860;rs11264472;rs72320343	0.196919992909978;0.172715970865404;0.153784482993269;0.118556153540046;0.0743782577259624;0.067346833334866;0.0580894404694559;0.0377577468258762;0.0307239544665797;0.0271086375554439;0.0249924865165258	0.988676	1:154406893_157174543	1:155745850_156848656	-0.0426084	0.00273965	-0.022235	0.00348259	-0.0430996	0.00277558	-0.0227524	0.00352534
ENSG00000160785	ENSG00000091947	SLC25A44	TMEM101	2139	rs12128955	rs7522860	1	1	7.32018e-64	7.85236e-06	3.28272e-60	0.0332804	0.966712	13	rs12128955;rs7542045;rs9943105;rs6701440;rs2296374;rs12072638;rs7522860;rs949464;rs10542877;rs11264472;rs34441809;rs72320343;rs201988880	0.143664274057463;0.126847597732021;0.114976159526515;0.0886864893370879;0.0845332300228381;0.0762777247746724;0.0625878452494648;0.061691416204226;0.0589596510075657;0.0550570131529928;0.0408820184985498;0.0349684356277668;0.0220256914490888	0.991288	1:154406893_157174543	1:155775243_156843858	-0.0426084	0.00273965	0.0200382	0.00342897	-0.042158	0.00273601	0.0204845	0.00342903
ENSG00000160785	ENSG00000092199	SLC25A44	HNRNPC	2157	rs12128955	rs9943105	1	1	7.54875e-68	8.09754e-10	2.1232e-60	0.0208172	0.979183	10	rs12128955;rs7542045;rs9943105;rs6701440;rs12072638;rs2296374;rs201988880;rs949464;rs7522860;rs11264472	0.203310599085844;0.200658088378077;0.192247102702293;0.13841334662855;0.0715875969918992;0.0382783899896531;0.0320074799889228;0.0303796785813259;0.0279108199468312;0.020106456831626	0.999496	1:154406893_157174543	1:152863771_156843858	-0.0426084	0.00273965	-0.0235173	0.0032429	-0.0425553	0.00273991	-0.0236239	0.00324706
ENSG00000160785	ENSG00000099203	SLC25A44	TMED1	2174	rs12128955	rs3762281	1	1	5.39893e-65	5.79143e-07	2.74934e-60	0.0275472	0.972452	11	rs12128955;rs7542045;rs9943105;rs6701440;rs12072638;rs2296374;rs11264472;rs949464;rs10542877;rs72320343;rs7522860	0.208550573062613;0.169273696161403;0.155041615187742;0.111894704030817;0.078837147277827;0.0619426543319958;0.0494478057837291;0.037619912277418;0.0324598848764651;0.0286375488552816;0.0230685005680652	0.968477	1:154406893_157174543	1:155738930_156843858	-0.0426084	0.00273965	0.0233217	0.00369007	-0.0437716	0.00285021	0.0243765	0.0038375
ENSG00000160785	ENSG00000099817	SLC25A44	POLR2E	2171	rs12128955	rs9943105	1	1	1.87983e-91	2.0165e-33	2.31369e-60	0.0228646	0.977135	11	rs7542045;rs12128955;rs9943105;rs6701440;rs12072638;rs949464;rs2296374;rs11264472;rs10542877;rs7522860;rs201988880	0.21302380743735;0.200210954916365;0.193464814061428;0.139107378703538;0.0743613578398418;0.0300494474370627;0.0268329829398283;0.0214301741900017;0.0194226703573815;0.0186328835791163;0.0180746716535298	0.999496	1:154406893_157174543	1:155737762_156848656	-0.0426084	0.00273965	0.0408872	0.00320299	-0.0425553	0.00273991	0.0409925	0.00320751
ENSG00000160785	ENSG00000100060	SLC25A44	MFNG	2251	rs12128955	rs12128955	1	1	9.44305e-126	1.01296e-67	1.41348e-60	0.0131888	0.986811	5	rs12128955;rs7542045;rs9943105;rs6701440;rs12072638	0.343757017819276;0.240256355986541;0.209076504734314;0.135328535252341;0.0419118148941234	1	1:154406893_157174543	1:155687002_156848656	-0.0426084	0.00273965	0.0562428	0.0031312	-0.0426084	0.00273965	0.0562428	0.0031312
ENSG00000160785	ENSG00000100227	SLC25A44	POLDIP3	2181	rs12128955	rs1043165	1	1	6.70643e-64	7.19399e-06	4.08975e-60	0.0419547	0.958038	12	rs12128955;rs7542045;rs9943105;rs6701440;rs12072638;rs949464;rs2296374;rs201988880;rs7522860;rs10542877;rs11264472;rs72320343	0.235210678900425;0.184734396471409;0.164939699844629;0.127062559950617;0.0535440903896203;0.0377489253137764;0.0346468053664233;0.0305733011723122;0.0276393904082027;0.026028122130555;0.0242854719846918;0.0232236547043787	0.908521	1:154406893_157174543	1:155740669_156843858	-0.0426084	0.00273965	0.0194691	0.00329985	-0.0438397	0.0027926	0.0199205	0.00335171
ENSG00000160785	ENSG00000100246	SLC25A44	DNAL4	2167	rs12128955	rs201988880	1	1	1.05904e-69	1.13603e-11	2.96167e-60	0.0298295	0.97017	11	rs7542045;rs12128955;rs9943105;rs12072638;rs201988880;rs6701440;rs2296374;rs11264472;rs10542877;rs949464;rs72320343	0.152392441873821;0.14064319398506;0.130852692857094;0.10566520942178;0.101197072239868;0.100682014032679;0.0785573319198513;0.0454115701328743;0.0378805531207913;0.0365457925509694;0.0319123004774477	0.988676	1:154406893_157174543	1:155738930_156848656	-0.0426084	0.00273965	0.0365541	0.00461375	-0.0430996	0.00277558	0.0377784	0.00467733
ENSG00000160785	ENSG00000100266	SLC25A44	PACSIN2	2193	rs12128955	rs10542877	1	1	7.59695e-78	8.14925e-20	2.40796e-60	0.0238779	0.976122	11	rs12128955;rs7542045;rs9943105;rs6701440;rs12072638;rs10542877;rs11264472;rs2296374;rs949464;rs72320343;rs201988880	0.181378676280009;0.162704147230995;0.147289047215179;0.127521659833494;0.102596000034539;0.0557732009034228;0.0527988845829387;0.0456429452866648;0.0444829898094505;0.0277396183061674;0.0229893619616398	0.984591	1:154406893_157174543	1:155737762_156848656	-0.0426084	0.00273965	0.0265573	0.00266106	-0.0432927	0.00280303	0.0272088	0.00271559
ENSG00000160785	ENSG00000100284	SLC25A44	TOM1	1928	rs12128955	rs759329	1	1	2.60801e-62	0.000279761	1.32197e-59	0.140088	0.859632	14	rs12128955;rs7542045;rs9943105;rs6701440;rs12072638;rs201988880;rs949464;rs2296374;rs11264472;rs7522860;rs10542877;rs72320343;rs759329;rs7512751	0.179981513287958;0.150691844281293;0.139945363721059;0.108580245229467;0.0863823112019983;0.0563492819196652;0.0479377799068988;0.0399466000873488;0.0338256742603771;0.0338035527202544;0.029790646130807;0.0275994543130217;0.0115311788900724;0.00911786810398282	0.901562	1:154406893_157174543	1:155746157_156764865	-0.0426084	0.00273965	0.016252	0.00315911	-0.0438994	0.00276475	0.0176685	0.0031724
ENSG00000160785	ENSG00000100364	SLC25A44	KIAA0930	2187	rs12128955	rs2025577	1	1	1.3471e-66	1.44503e-08	4.54749e-60	0.0468747	0.953125	14	rs12072638;rs12128955;rs7542045;rs2296374;rs9943105;rs11264472;rs10542877;rs34441809;rs6701440;rs72320343;rs2274226;rs2025577;rs949464;rs7522860	0.099685456521811;0.0966890843856587;0.085647279465461;0.0849552721848592;0.077055732955464;0.0725189646190548;0.0718738262016937;0.0709047480503488;0.0621549857341426;0.0565554188807252;0.0494143331424447;0.0490156487597053;0.0454689239966734;0.038235871132427	0.954447	1:154406893_157174543	1:155738930_156843858	-0.0426084	0.00273965	0.0213893	0.00316358	-0.0441623	0.00287702	0.0232166	0.00329789
ENSG00000160785	ENSG00000100365	SLC25A44	NCF4	2179	rs12128955	rs34441809	1	1	5.73739e-74	6.1545e-16	3.80476e-60	0.0388914	0.961109	13	rs34441809;rs12128955;rs201988880;rs7542045;rs2296374;rs9943105;rs6701440;rs12072638;rs10542877;rs11264472;rs72320343;rs949464;rs7522860	0.152321315685339;0.126172194843591;0.109063420195493;0.1061475180208;0.0950980921835635;0.0923470854511778;0.074202265369641;0.0600438511207933;0.0408103227252594;0.0347622696662619;0.0313560852960416;0.0214589867523462;0.0187497682542918	0.949343	1:154406893_157174543	1:155737762_156848656	-0.0426084	0.00273965	-0.0202301	0.00225092	-0.0445621	0.00289284	-0.0218568	0.00237367
ENSG00000160785	ENSG00000100401	SLC25A44	RANGAP1	2190	rs12128955	rs201988880	1	1	1.68354e-65	1.80593e-07	3.08335e-60	0.0311374	0.968862	12	rs7542045;rs12128955;rs9943105;rs6701440;rs12072638;rs949464;rs201988880;rs2296374;rs11264472;rs72320343;rs10542877;rs7522860	0.137521698190609;0.127610887831776;0.124275897566909;0.113279586067242;0.103201245873943;0.0634730934022701;0.0609768652835732;0.0550261414161731;0.0516528520326864;0.0430402102882254;0.0426763604556245;0.0349855899626535	0.988676	1:154406893_157174543	1:155737762_156843858	-0.0426084	0.00273965	0.0178845	0.00278817	-0.0430996	0.00277558	0.0184634	0.00282489
ENSG00000160785	ENSG00000100410	SLC25A44	PHF5A	2157	rs12128955	rs933489	1	1	2.04985e-66	2.19887e-08	9.29709e-60	0.0979257	0.902074	12	rs12128955;rs7542045;rs9943105;rs6701440;rs12072638;rs2296374;rs201988880;rs949464;rs7522860;rs72320343;rs10542877;rs11264472	0.210717660461285;0.169761235333413;0.157827320312125;0.119122747606029;0.0849057831721194;0.0378206680851808;0.0361633380849019;0.0333974797275411;0.0276961480762726;0.0271984726434275;0.0267457796704605;0.0264849952420115	0.910478	1:154406893_157174543	1:155738930_156843858	-0.0426084	0.00273965	0.026585	0.00394827	-0.0425542	0.00271197	0.0276345	0.0039093
ENSG00000160785	ENSG00000100417	SLC25A44	PMM1	2190	rs12128955	rs1804999	1	1	3.59405e-71	3.85534e-13	5.26866e-60	0.0546262	0.945374	12	rs12128955;rs7542045;rs12072638;rs9943105;rs949464;rs2296374;rs6701440;rs201988880;rs10542877;rs11264472;rs7522860;rs72320343	0.167872708362947;0.113617665681541;0.111259498154117;0.106057011832121;0.0772049010796803;0.075393254415043;0.0742538307269116;0.0627679692983135;0.0507760369150249;0.0500602369032968;0.0425823937147286;0.0424766702935808	0.90347	1:154406893_157174543	1:155737762_156843858	-0.0426084	0.00273965	0.0333179	0.00403259	-0.0440224	0.00279071	0.0342089	0.00407653
ENSG00000160785	ENSG00000100439	SLC25A44	ABHD4	2251	rs12128955	rs2025577	1	1	1.13892e-115	1.22172e-57	5.2345e-60	0.0542591	0.945741	14	rs34441809;rs12072638;rs2025577;rs201988880;rs2296374;rs12128955;rs11264472;rs7542045;rs9943105;rs10542877;rs72320343;rs2274226;rs6701440;rs949464	0.175376653111858;0.0982742026719019;0.0820066402510254;0.0791156171504989;0.0717551998789135;0.0677865925126801;0.0654275294689328;0.0576180915280439;0.0551024768110721;0.0517617525561932;0.0454752700449732;0.0417340970185403;0.0350323407355243;0.0333712601273972	0.954447	1:154406893_157174543	1:155687002_156848656	-0.0426084	0.00273965	0.0528358	0.00319933	-0.0441623	0.00287702	0.0557895	0.00334428
ENSG00000160785	ENSG00000100505	SLC25A44	TRIM9	2139	rs12128955	rs34441809	1	1	1.68404e-63	1.80647e-05	2.88287e-60	0.0289825	0.970999	12	rs12128955;rs7542045;rs9943105;rs12072638;rs6701440;rs2296374;rs34441809;rs949464;rs201988880;rs11264472;rs7522860;rs10542877	0.160059773227652;0.144374637508378;0.12686110771909;0.117802874616512;0.111968619132492;0.0573994746474866;0.0496947020345912;0.046365088376993;0.0424382279789494;0.0334694291562948;0.0310081674885505;0.029307884371041	0.949343	1:154406893_157174543	1:155775243_156843858	-0.0426084	0.00273965	-0.0333771	0.00588696	-0.0445621	0.00289284	-0.0359176	0.00621223
ENSG00000160785	ENSG00000100897	SLC25A44	DCAF11	2163	rs12128955	rs72320343	1	1	3.34812e-67	3.59153e-09	4.33614e-60	0.044603	0.955397	12	rs12128955;rs7542045;rs9943105;rs2296374;rs11264472;rs10542877;rs72320343;rs6701440;rs12072638;rs7522860;rs201988880;rs949464	0.114548012297916;0.113922714059994;0.102681742994261;0.0996050457090239;0.0903582445366271;0.085096957289345;0.0839052173454713;0.0729422982814293;0.0702117111578312;0.0445639633818155;0.0419647332781247;0.0389098456148583	0.983411	1:154406893_157174543	1:155738930_156848656	-0.0426084	0.00273965	0.0204111	0.00291862	-0.0433422	0.00280713	0.0215621	0.00300287
ENSG00000160785	ENSG00000101150	SLC25A44	TPD52L2	2248	rs12128955	rs201988880	1	1	1.21874e-142	1.30734e-84	2.10333e-60	0.0206036	0.979396	8	rs12128955;rs7542045;rs9943105;rs12072638;rs6701440;rs201988880;rs11264472;rs949464	0.190633694072732;0.17838020665744;0.158509731096607;0.148935178375889;0.121264977468824;0.117653651980402;0.026774601452036;0.022643264545232	0.988676	1:154406893_157174543	1:155680036_159340515	-0.0426084	0.00273965	0.0524369	0.00262661	-0.0430996	0.00277558	0.0532679	0.0026601
ENSG00000160785	ENSG00000101160	SLC25A44	CTSZ	2377	rs12128955	rs201988880	1	1	7.78301e-185	8.34884e-127	2.00971e-60	0.0195973	0.980403	9	rs12128955;rs9943105;rs7542045;rs12072638;rs6701440;rs201988880;rs2296374;rs10542877;rs949464	0.261902240466617;0.162523100836905;0.158187570364059;0.12647252795374;0.103678982262066;0.0778630835507313;0.02925918121628;0.0261188020225806;0.021009635319289	0.988676	1:154406893_157174543	1:155680036_156923157	-0.0426084	0.00273965	0.0715893	0.00293528	-0.0430996	0.00277558	0.0724439	0.00296884
ENSG00000160785	ENSG00000101336	SLC25A44	HCK	2193	rs12128955	rs201988880	1	1	1.10487e-70	1.18519e-12	3.34205e-60	0.033918	0.966082	13	rs201988880;rs7542045;rs12072638;rs9943105;rs12128955;rs2296374;rs6701440;rs949464;rs11264472;rs10542877;rs34441809;rs7522860;rs72320343	0.1383911849232;0.115018715283011;0.114682463204443;0.101537776087029;0.094869257291175;0.086652293375306;0.0768997515490416;0.055774249232277;0.0507424862242464;0.0387608236336913;0.0382267419122337;0.0370848833190706;0.0315028965052104	0.988676	1:154406893_157174543	1:155737762_156848656	-0.0426084	0.00273965	-0.0185232	0.00229987	-0.0430996	0.00277558	-0.0192977	0.00232827
ENSG00000160785	ENSG00000101460	SLC25A44	MAP1LC3A	2183	rs12128955	rs34441809	1	1	1.06459e-71	1.14198e-13	5.56934e-60	0.0578581	0.942142	14	rs34441809;rs12128955;rs2274226;rs7542045;rs12072638;rs9943105;rs2025577;rs72320343;rs6701440;rs2296374;rs201988880;rs11264472;rs10542877;rs949464	0.212250684832886;0.0961273735157978;0.0887187792128629;0.0730083320830778;0.0718493283803158;0.0678747497374063;0.0643049475949839;0.0471667235378241;0.045780038204207;0.0428209414713256;0.0413711272249114;0.0385061828396144;0.034954031061505;0.0334487318594081	0.949343	1:154406893_157174543	1:155737762_156848656	-0.0426084	0.00273965	0.0357346	0.00422449	-0.0445621	0.00289284	0.0392536	0.00447508
ENSG00000160785	ENSG00000101474	SLC25A44	APMAP	2170	rs12128955	rs2025577	1	2	4.05933e-64	4.35444e-06	3.84519e-60	0.039326	0.96067	14	rs12128955;rs12072638;rs7542045;rs2296374;rs9943105;rs6701440;rs11264472;rs72320343;rs949464;rs10542877;rs201988880;rs34441809;rs7522860;rs2025577	0.116597671490885;0.113637801724497;0.0986670948450076;0.0927758418342408;0.0876521804303819;0.0699220059334904;0.0604060835139885;0.0570501223431311;0.0557820507635337;0.0510092114015972;0.0491819164565803;0.048276234800987;0.0397274074303259;0.0256222727317893	0.954447	1:154406893_157174543	1:155752766_159416802	-0.0426084	0.00273965	0.020654	0.00349716	-0.0441623	0.00287702	0.0223197	0.00367209
ENSG00000160785	ENSG00000102100	SLC25A44	SLC35A2	2251	rs12128955	rs7522860	1	1	4.54613e-93	4.87664e-35	2.25564e-60	0.0222407	0.977759	10	rs7542045;rs12128955;rs9943105;rs6701440;rs12072638;rs7522860;rs949464;rs2296374;rs11264472;rs10542877	0.172014874324569;0.172014496790765;0.156409599902709;0.14911708116261;0.0894364781259583;0.0599111415761953;0.0545143625471497;0.0424485073864646;0.0379709799648539;0.0274154281638828	0.991288	1:154406893_157174543	1:155687002_156848656	-0.0426084	0.00273965	0.0552927	0.00423907	-0.042158	0.00273601	0.055531	0.00424453
ENSG00000160785	ENSG00000102181	SLC25A44	CD99L2	2098	rs12128955	rs7522860	1	1	4.96017e-63	5.32078e-05	4.33268e-60	0.0445659	0.955381	12	rs12128955;rs7542045;rs9943105;rs12072638;rs6701440;rs949464;rs7522860;rs2296374;rs201988880;rs11264472;rs10542877;rs72320343	0.153626470937071;0.138144817651175;0.127411162134906;0.11242324720969;0.0998354105885766;0.0680593286936933;0.0590386447420854;0.0571246681832673;0.0461777644588714;0.0458676825617624;0.0360040198445547;0.0320937989118543	0.991288	1:154406893_157174543	1:155746157_156826655	-0.0426084	0.00273965	0.0222817	0.0040821	-0.042158	0.00273601	0.0227433	0.00408135
ENSG00000160785	ENSG00000102265	SLC25A44	TIMP1	2057	rs12128955	rs34441809	1	1	1.16614e-62	0.000125092	3.8626e-60	0.0395134	0.960362	14	rs7542045;rs12128955;rs9943105;rs6701440;rs34441809;rs12072638;rs201988880;rs2296374;rs949464;rs7522860;rs72320343;rs2274226;rs10542877;rs11264472	0.160035074384905;0.15752287255633;0.144053017479533;0.107445151667995;0.0861442543576246;0.0692841079581821;0.0429234644165136;0.0408905816081646;0.0365193030280329;0.0304586329957749;0.0266033996543606;0.0240162767698339;0.0235566926213887;0.0227552793523342	0.949343	1:154406893_157174543	1:155845781_156837690	-0.0426084	0.00273965	-0.0209811	0.00394928	-0.0445621	0.00289284	-0.0231568	0.00417806
ENSG00000160785	ENSG00000102879	SLC25A44	CORO1A	2172	rs12128955	rs2025577	1	1	7.23211e-65	7.75789e-07	3.68074e-60	0.0375584	0.962441	14	rs12128955;rs7542045;rs9943105;rs12072638;rs6701440;rs2296374;rs34441809;rs949464;rs10542877;rs11264472;rs7522860;rs72320343;rs201988880;rs2274226	0.134896515475915;0.121524330246891;0.107265419225368;0.105384798401581;0.0840901854450882;0.0575150007686978;0.0501652174011228;0.0467767361551008;0.0454649742376813;0.0446240033027656;0.042073792376178;0.0420295743121297;0.0389035311348537;0.0372199401828458	0.954447	1:154406893_157174543	1:155746157_156843858	-0.0426084	0.00273965	-0.0143249	0.00231294	-0.0441623	0.00287702	-0.0154559	0.00241974
ENSG00000160785	ENSG00000102897	SLC25A44	LYRM1	2112	rs12128955	rs12128955	1	1	1.16524e-63	1.24995e-05	2.21857e-60	0.0218423	0.978145	10	rs12128955;rs7542045;rs9943105;rs6701440;rs12072638;rs949464;rs201988880;rs7522860;rs2296374;rs11264472	0.2326606032422;0.197214064639838;0.173027461407177;0.139967761226478;0.0758272896896223;0.0434989888376071;0.0350781876511892;0.0219745072535761;0.0210665146816845;0.0168237457829979	1	1:154406893_157174543	1:155775243_156834913	-0.0426084	0.00273965	0.0212661	0.00366368	-0.0426084	0.00273965	0.0212661	0.00366368
ENSG00000160785	ENSG00000103005	SLC25A44	USB1	2187	rs12128955	rs12128955	1	1	1.09006e-67	1.16931e-09	1.72342e-60	0.0165202	0.98348	8	rs12128955;rs7542045;rs9943105;rs6701440;rs12072638;rs949464;rs2296374;rs7522860	0.281158878488715;0.213990467983114;0.197722121516884;0.148027455865151;0.0529028430432498;0.0301773579144614;0.018487490140556;0.0168455713813805	1	1:154406893_157174543	1:155738930_156843858	-0.0426084	0.00273965	0.0239084	0.00328125	-0.0426084	0.00273965	0.0239084	0.00328125
ENSG00000160785	ENSG00000103249	SLC25A44	CLCN7	2187	rs12128955	rs7522860	1	1	7.30416e-67	7.83518e-09	2.47269e-60	0.0245737	0.975426	11	rs12128955;rs7542045;rs9943105;rs6701440;rs12072638;rs949464;rs7522860;rs2296374;rs11264472;rs10542877;rs72320343	0.174635687503418;0.153981978918572;0.148906276355958;0.113476948922063;0.105153800133786;0.0602803797043607;0.0473182895643276;0.0464254697686367;0.0454794418728613;0.0405707384686476;0.0355467494269581	0.991288	1:154406893_157174543	1:155738930_156843858	-0.0426084	0.00273965	0.0219899	0.00316672	-0.042158	0.00273601	0.0220853	0.00316318
ENSG00000160785	ENSG00000103490	SLC25A44	PYCARD	2183	rs12128955	rs7522860	1	1	2.74162e-71	2.94093e-13	2.83228e-60	0.0284388	0.971561	12	rs12128955;rs7542045;rs9943105;rs6701440;rs12072638;rs949464;rs2296374;rs7522860;rs11264472;rs201988880;rs10542877;rs72320343	0.157122741901016;0.147259844584673;0.128157083316966;0.109500307554273;0.100136051376471;0.0630896153378237;0.0558589736569776;0.0542000821068534;0.0460791746039228;0.0361992384673146;0.033916351448278;0.0330567172334894	0.991288	1:154406893_157174543	1:155737762_156848656	-0.0426084	0.00273965	-0.0186139	0.00214466	-0.042158	0.00273601	-0.0187017	0.00213885
ENSG00000160785	ENSG00000103502	SLC25A44	CDIPT	2154	rs12128955	rs2075165	1	1	5.60347e-63	6.01085e-05	6.25664e-60	0.0652456	0.934694	13	rs7542045;rs12128955;rs9943105;rs6701440;rs12072638;rs949464;rs2296374;rs7522860;rs11264472;rs201988880;rs72320343;rs10542877;rs2274226	0.155059761372553;0.149399946164703;0.130868058190487;0.116271373789152;0.0951758950771413;0.0598136716265763;0.0572305162881059;0.04934799695932;0.0369277910073797;0.0349369822996527;0.0325979547495962;0.0305754433738875;0.0154348592820166	0.871762	1:154406893_157174543	1:155740669_156834913	-0.0426084	0.00273965	0.0148793	0.00274236	-0.044159	0.00288645	0.0163068	0.00287008
ENSG00000160785	ENSG00000103978	SLC25A44	TMEM87A	2181	rs12128955	rs7522860	1	1	5.53043e-67	5.93249e-09	2.67572e-60	0.026756	0.973244	12	rs7542045;rs12128955;rs9943105;rs6701440;rs12072638;rs7522860;rs201988880;rs949464;rs2296374;rs72320343;rs10542877;rs11264472	0.157887267434292;0.146490014982402;0.140891403180334;0.122486996497181;0.0744501657532603;0.0608209719155265;0.0572482444299783;0.0558997513496711;0.0484449265582083;0.0420386139350205;0.0392486207617275;0.0317801341309302	0.991288	1:154406893_157174543	1:155740669_156843858	-0.0426084	0.00273965	0.024522	0.00356488	-0.042158	0.00273601	0.0249064	0.00356935
ENSG00000160785	ENSG00000105011	SLC25A44	ASF1B	2176	rs12128955	rs12128955	1	1	1.83094e-68	1.96405e-10	2.35785e-60	0.0233394	0.976661	10	rs12128955;rs7542045;rs9943105;rs6701440;rs12072638;rs201988880;rs2296374;rs949464;rs11264472;rs10542877	0.263697465082551;0.190315037837074;0.167831269735708;0.132542665813013;0.0751339810345218;0.0341426107901074;0.0303902561442025;0.025504611088751;0.0197197161956715;0.0181641873487754	1	1:154406893_157174543	1:155737762_156843858	-0.0426084	0.00273965	0.0314361	0.00418008	-0.0426084	0.00273965	0.0314361	0.00418008
ENSG00000160785	ENSG00000105058	SLC25A44	FAM32A	2184	rs12128955	rs34441809	1	1	2.18561e-91	2.3445e-33	2.24705e-60	0.0221484	0.977852	10	rs12128955;rs7542045;rs9943105;rs6701440;rs12072638;rs72320343;rs34441809;rs10542877;rs11264472;rs2296374	0.242396423315394;0.198375156303143;0.173338584410872;0.131509991146881;0.0537583450167302;0.0511266233937291;0.042747302266586;0.0228797365465625;0.0225331155346083;0.0171224684877364	0.949343	1:154406893_157174543	1:155728634_156848656	-0.0426084	0.00273965	0.0381288	0.00298268	-0.0445621	0.00289284	0.0400128	0.00312921
ENSG00000160785	ENSG00000105397	SLC25A44	TYK2	2177	rs12128955	rs12128955	1	1	2.85029e-67	3.05751e-09	3.59134e-60	0.0365975	0.963403	11	rs12128955;rs7542045;rs9943105;rs6701440;rs12072638;rs201988880;rs949464;rs2296374;rs72320343;rs11264472;rs10542877	0.230371718130265;0.188334762685431;0.165490058826729;0.114637478917402;0.0847931289697037;0.0484848660803563;0.0304465482387128;0.0278603582204719;0.0272047057029917;0.0256976365127636;0.0230602721914478	1	1:154406893_157174543	1:155738930_156848656	-0.0426084	0.00273965	-0.0154669	0.00217257	-0.0426084	0.00273965	-0.0154669	0.00217257
ENSG00000160785	ENSG00000105771	SLC25A44	SMG9	2187	rs12128955	rs2075165	1	1	2.57981e-63	2.76736e-05	5.60092e-60	0.0581975	0.941775	13	rs12128955;rs7542045;rs9943105;rs6701440;rs2296374;rs12072638;rs949464;rs11264472;rs10542877;rs7522860;rs201988880;rs72320343;rs3762281	0.174346719544167;0.158673068545167;0.140342982825529;0.106622352478659;0.0709798939163468;0.0650484851421487;0.0459335205667571;0.0435258434769737;0.0419975254265188;0.0333829972555664;0.0272070942580733;0.0267713417950996;0.01906528436775	0.871762	1:154406893_157174543	1:155738930_156843858	-0.0426084	0.00273965	0.0200781	0.00358438	-0.044159	0.00288645	0.0217827	0.00374599
ENSG00000160785	ENSG00000106636	SLC25A44	YKT6	2289	rs12128955	rs12128955	1	1	3.31686e-134	3.558e-76	1.58355e-60	0.0150168	0.984983	8	rs12128955;rs9943105;rs7542045;rs6701440;rs12072638;rs10542877;rs7522860;rs949464	0.407865928236815;0.185699657567772;0.174922841810237;0.111874825731138;0.030830724405796;0.0163761372430205;0.0156260298675763;0.0153937007135792	1	1:154406893_157174543	1:155634808_156848656	-0.0426084	0.00273965	0.0629529	0.00329353	-0.0426084	0.00273965	0.0629529	0.00329353
ENSG00000160785	ENSG00000106952	SLC25A44	TNFSF8	2181	rs12128955	rs11264472	1	1	2.1218e-65	2.27606e-07	3.6328e-60	0.0370431	0.962957	12	rs12072638;rs2296374;rs7542045;rs12128955;rs9943105;rs11264472;rs949464;rs6701440;rs7522860;rs10542877;rs72320343;rs201988880	0.134280976004741;0.112963737107961;0.095711754423596;0.0902096251328769;0.0886133656821676;0.0828788029575014;0.0827674082246867;0.0701067107319945;0.0651286556320689;0.0585417961735397;0.0495038647899882;0.0456276163727258	0.985086	1:154406893_157174543	1:155740669_156843858	-0.0426084	0.00273965	0.0297323	0.00466888	-0.0432826	0.00280099	0.0314461	0.00477077
ENSG00000160785	ENSG00000107738	SLC25A44	VSIR	2180	rs12128955	rs10542877	1	1	1.32282e-69	1.41899e-11	4.03608e-60	0.0413778	0.958622	12	rs12128955;rs7542045;rs9943105;rs6701440;rs12072638;rs11264472;rs10542877;rs2296374;rs72320343;rs949464;rs34441809;rs201988880	0.170704757216248;0.12404996639167;0.123242752976751;0.0914028548529289;0.0858912854832437;0.0842838232859868;0.0779670868200407;0.0666633535318321;0.0616694390635649;0.0330598887929265;0.0205770490564884;0.0191681008625696	0.984591	1:154406893_157174543	1:155737762_156843858	-0.0426084	0.00273965	0.0167846	0.00214708	-0.0432927	0.00280303	0.0173097	0.00218574
ENSG00000160785	ENSG00000108424	SLC25A44	KPNB1	2163	rs12128955	rs12128955	1	1	8.68378e-78	9.31509e-20	1.94167e-60	0.018866	0.981134	9	rs12128955;rs7542045;rs9943105;rs6701440;rs12072638;rs201988880;rs949464;rs2296374;rs11264472	0.228604481568992;0.198219556946996;0.179901962095526;0.141251890382673;0.0877563106484025;0.0408549328375341;0.0362757190282917;0.0244506456056106;0.0151115770710352	1	1:154406893_157174543	1:155737762_156856782	-0.0426084	0.00273965	0.0266455	0.00267253	-0.0426084	0.00273965	0.0266455	0.00267253
ENSG00000160785	ENSG00000108691	SLC25A44	CCL2	2053	rs12128955	rs12128955	1	1	5.54232e-63	5.94525e-05	2.82456e-60	0.0283559	0.971585	12	rs12128955;rs7542045;rs9943105;rs6701440;rs12072638;rs2296374;rs10542877;rs11264472;rs949464;rs201988880;rs72320343;rs7522860	0.20304700950412;0.167319490008168;0.15352911280219;0.119813978093894;0.0715673625844525;0.0573918119946574;0.0376009717671843;0.0355631303508227;0.0335975748494687;0.0311914035859809;0.0307280361474389;0.0234626368094009	1	1:154406893_157174543	1:155775243_156823152	-0.0426084	0.00273965	0.0342873	0.00624151	-0.0426084	0.00273965	0.0342873	0.00624151
ENSG00000160785	ENSG00000108861	SLC25A44	DUSP3	2139	rs12128955	rs2274226	1	1	2.30822e-64	2.47603e-06	4.57274e-60	0.0471461	0.952851	14	rs12128955;rs7542045;rs9943105;rs72320343;rs6701440;rs2296374;rs12072638;rs11264472;rs10542877;rs2274226;rs34441809;rs2025577;rs949464;rs7522860	0.105419780704084;0.101532574766629;0.0898805264070029;0.07724304513967;0.0723776821860415;0.071801438709343;0.0713586504760433;0.0702130246239644;0.0651798861500555;0.0573098255440083;0.0564360538224571;0.0455880727468353;0.0399420177638734;0.0355278564408549	0.954182	1:154406893_157174543	1:155775243_156843858	-0.0426084	0.00273965	0.0231801	0.00389329	-0.0441666	0.00287471	0.0257062	0.00410765
ENSG00000160785	ENSG00000109103	SLC25A44	UNC119	2227	rs12128955	rs12128955	1	1	2.32778e-92	2.49701e-34	1.98744e-60	0.019358	0.980642	10	rs12128955;rs7542045;rs9943105;rs6701440;rs2296374;rs12072638;rs10542877;rs949464;rs7522860;rs11264472	0.296600852896205;0.191379303389537;0.176452638441722;0.152400295683356;0.0371997080226992;0.0364539832402013;0.0200605473272593;0.0197693117397864;0.0193124890648093;0.0180252116886009	1	1:154406893_157174543	1:155687002_156848656	-0.0426084	0.00273965	0.0378311	0.0029191	-0.0426084	0.00273965	0.0378311	0.0029191
ENSG00000160785	ENSG00000110080	SLC25A44	ST3GAL4	2183	rs12128955	rs9943105	1	1	3.94808e-73	4.2351e-15	1.62108e-60	0.0154202	0.98458	7	rs12128955;rs7542045;rs9943105;rs6701440;rs12072638;rs949464;rs2296374	0.258139798013539;0.241010901334169;0.221304021360598;0.161527828105261;0.0380610452882175;0.01991130003752;0.0123791601362589	0.999496	1:154406893_157174543	1:155737762_156848656	-0.0426084	0.00273965	0.0323906	0.00365888	-0.0425553	0.00273991	0.0324277	0.00365983
ENSG00000160785	ENSG00000110442	SLC25A44	COMMD9	2193	rs12128955	rs2075165	1	1	2.56156e-75	2.74779e-17	1.08317e-59	0.11442	0.88558	12	rs12128955;rs7542045;rs9943105;rs6701440;rs72320343;rs10542877;rs12072638;rs2296374;rs11264472;rs201988880;rs949464;rs34441809	0.258097298042308;0.163656114805906;0.144977867318499;0.111642679758716;0.0612532870636643;0.043622454330749;0.0428897849558517;0.0363599394271293;0.0354015064778236;0.0349746022998926;0.0149498904893128;0.0136590054774419	0.871762	1:154406893_157174543	1:155737762_156848656	-0.0426084	0.00273965	0.0270664	0.00289701	-0.044159	0.00288645	0.0293526	0.00302578
ENSG00000160785	ENSG00000110876	SLC25A44	SELPLG	2183	rs12128955	rs12128955	1	1	1.10164e-89	1.18173e-31	2.12249e-60	0.0208096	0.97919	10	rs12128955;rs7542045;rs9943105;rs6701440;rs12072638;rs11264472;rs10542877;rs2296374;rs72320343;rs201988880	0.236242420293183;0.173162053928973;0.170826251090983;0.117682494411294;0.0990127641889133;0.0400487756023326;0.0392978940070464;0.0379571302241327;0.0238515293431638;0.0222256983772334	1	1:154406893_157174543	1:155737762_156848656	-0.0426084	0.00273965	0.0309435	0.00248465	-0.0426084	0.00273965	0.0309435	0.00248465
ENSG00000160785	ENSG00000111640	SLC25A44	GAPDH	2052	rs12128955	rs7522860	1	1	6.72593e-63	7.21491e-05	2.69632e-60	0.0269775	0.97295	12	rs12128955;rs7542045;rs9943105;rs6701440;rs12072638;rs2296374;rs949464;rs7522860;rs11264472;rs10542877;rs72320343;rs201988880	0.18202243314172;0.172890678681647;0.154814482474638;0.115102685968998;0.0788322264475678;0.0594933239922735;0.0422436428627725;0.0415983184270104;0.0360494253333006;0.0339236849590757;0.0307905335559416;0.0218573366887876	0.991288	1:154406893_157174543	1:155775243_156826655	-0.0426084	0.00273965	-0.0149864	0.00271496	-0.042158	0.00273601	-0.0150104	0.00271152
ENSG00000160785	ENSG00000112195	SLC25A44	TREML2	2197	rs12128955	rs949464	1	1	1.54029e-93	1.65227e-35	2.52658e-60	0.025153	0.974847	10	rs12072638;rs7542045;rs6701440;rs9943105;rs949464;rs12128955;rs7522860;rs2296374;rs11264472;rs72320343	0.173884549189456;0.153026776350423;0.134493920438812;0.133266695228152;0.130702468846946;0.129421636760672;0.0349253461498635;0.0295432570473035;0.0209524766875312;0.0184220351943369	0.9926	1:154406893_157174543	1:152863771_156848656	-0.0426084	0.00273965	0.0428981	0.00327466	-0.0427537	0.00276918	0.0437283	0.00331142
ENSG00000160785	ENSG00000112473	SLC25A44	SLC39A7	2152	rs12128955	rs34441809	1	1	9.31602e-78	9.9933e-20	3.07265e-60	0.0310224	0.968978	11	rs12128955;rs34441809;rs7542045;rs9943105;rs12072638;rs6701440;rs2296374;rs11264472;rs10542877;rs72320343;rs949464	0.149516634957739;0.124574963560597;0.124014262569308;0.114923234703794;0.100521447233455;0.0941824665802096;0.0682457638213885;0.0657628818079282;0.0559950929758095;0.0374755932023883;0.0207557135631134	0.949343	1:154406893_157174543	1:155737762_156856782	-0.0426084	0.00273965	0.039774	0.00398042	-0.0445621	0.00289284	0.0422156	0.00415477
ENSG00000160785	ENSG00000112977	SLC25A44	DAP	2183	rs12128955	rs7522860	1	1	6.99577e-80	7.50436e-22	2.92656e-60	0.0294521	0.970548	13	rs12128955;rs7542045;rs9943105;rs12072638;rs6701440;rs2296374;rs7522860;rs949464;rs10542877;rs11264472;rs201988880;rs34441809;rs72320343	0.163549498577132;0.146908636593236;0.131193744402009;0.0952145113626684;0.0910510797363139;0.0567784939615268;0.0554246438195139;0.0508409367086943;0.0374461099944562;0.0366687168536142;0.0366566298953558;0.0328484248383042;0.0305343196889254	0.991288	1:154406893_157174543	1:155737762_156848656	-0.0426084	0.00273965	0.0448483	0.00429876	-0.042158	0.00273601	0.0450227	0.00429627
ENSG00000160785	ENSG00000113161	SLC25A44	HMGCR	4166	rs12128955	rs7522860	1	2	1.68959e-69	1.81242e-11	2.65295e-60	0.0265112	0.973489	12	rs12128955;rs7542045;rs9943105;rs6701440;rs12072638;rs7522860;rs949464;rs201988880;rs2296374;rs11264472;rs10542877;rs34441809	0.18846659508664;0.140842081139557;0.121522535124923;0.103169710215282;0.0959244296993352;0.060679620142402;0.0606040471013565;0.0598544010486189;0.0489199005518464;0.0374380753767918;0.0276810563567749;0.0266569426254568	0.991288	1:154406893_157174543	1:152863771_156848656	-0.0426084	0.00273965	0.0228297	0.00290794	-0.042158	0.00273601	0.0229183	0.00289632
ENSG00000160785	ENSG00000113163	SLC25A44	CERT1	2180	rs12128955	rs12128955	1	1	1.66229e-71	1.78314e-13	2.52301e-60	0.0251146	0.974885	11	rs12128955;rs7542045;rs9943105;rs6701440;rs12072638;rs2296374;rs7522860;rs11264472;rs10542877;rs949464;rs72320343	0.250417846661412;0.180192659259325;0.165390952821734;0.124439677627263;0.06657430456474;0.0373065237277312;0.0345477040481677;0.0311178570697924;0.0296990221972691;0.0281320368901598;0.0219203756236225	1	1:154406893_157174543	1:155737762_156843858	-0.0426084	0.00273965	0.0203989	0.00242696	-0.0426084	0.00273965	0.0203989	0.00242696
ENSG00000160785	ENSG00000113552	SLC25A44	GNPDA1	2187	rs12128955	rs2296374	1	1	6.08255e-66	6.52476e-08	2.92999e-60	0.029489	0.970511	12	rs12128955;rs7542045;rs9943105;rs6701440;rs12072638;rs2296374;rs11264472;rs949464;rs7522860;rs10542877;rs72320343;rs201988880	0.174933288464193;0.153775467784094;0.12851646105517;0.108228320405439;0.0912522310144136;0.0841900675350192;0.0468102504147231;0.0450814137513833;0.0407390294172672;0.0380282440012446;0.0260918046029625;0.0206925206555538	0.98761	1:154406893_157174543	1:155738930_156843858	-0.0426084	0.00273965	0.0294178	0.00444096	-0.0431376	0.00278978	0.0302267	0.00452491
ENSG00000160785	ENSG00000113719	SLC25A44	ERGIC1	2180	rs12128955	rs12072638	1	1	6.15194e-66	6.59919e-08	2.89665e-60	0.0291306	0.970869	11	rs12128955;rs7542045;rs12072638;rs9943105;rs6701440;rs201988880;rs2296374;rs949464;rs11264472;rs10542877;rs7522860	0.208337295212541;0.143308375143392;0.138686138253007;0.13441658532366;0.106856159658615;0.0513762204061948;0.0504783386134023;0.0387701843662014;0.0327348526335955;0.028730392256323;0.0245312109967393	0.994075	1:154406893_157174543	1:155738930_156848656	-0.0426084	0.00273965	0.0207814	0.00311612	-0.0427303	0.00276203	0.0210515	0.00314054
ENSG00000160785	ENSG00000114013	SLC25A44	CD86	2139	rs12128955	rs11264472	1	1	1.89618e-63	2.03403e-05	2.9232e-60	0.029416	0.970564	12	rs7542045;rs9943105;rs6701440;rs12128955;rs12072638;rs2296374;rs11264472;rs72320343;rs949464;rs10542877;rs7522860;rs201988880	0.158964180908282;0.138152577084698;0.114683863859006;0.107919270630116;0.0977611492718777;0.072423250659331;0.0647000209193525;0.0536356195350693;0.0488262898971688;0.0479905459624787;0.0266449846426317;0.0255645028786652	0.985086	1:154406893_157174543	1:155775243_156843858	-0.0426084	0.00273965	0.0179797	0.00322485	-0.0432826	0.00280099	0.0189203	0.00328958
ENSG00000160785	ENSG00000114353	SLC25A44	GNAI2	2139	rs12128955	rs7522860	1	1	8.35252e-64	8.95975e-06	2.61576e-60	0.0261115	0.973879	12	rs12128955;rs7542045;rs9943105;rs6701440;rs12072638;rs7522860;rs201988880;rs949464;rs2296374;rs11264472;rs10542877;rs72320343	0.172311103296399;0.163770377165224;0.150692213196688;0.118267091511264;0.115338771150558;0.0480944497310075;0.0480011237295715;0.0453472766882387;0.0412045397952997;0.0233145920530966;0.0209438057773184;0.0204320075208152	0.991288	1:154406893_157174543	1:155775243_156843858	-0.0426084	0.00273965	-0.0102731	0.00177133	-0.042158	0.00273601	-0.0103394	0.00176749
ENSG00000160785	ENSG00000114383	SLC25A44	TUSC2	2193	rs12128955	rs9943105	1	1	1.01836e-78	1.09239e-20	1.99985e-60	0.0194914	0.980509	10	rs12128955;rs7542045;rs9943105;rs6701440;rs12072638;rs2296374;rs10542877;rs949464;rs72320343;rs11264472	0.232784521820359;0.198231623763842;0.192199689453542;0.141914808283308;0.0562286665488958;0.0336654684942182;0.0292445828705171;0.0235556813399622;0.0234155509921646;0.0213947265177966	0.999496	1:154406893_157174543	1:152863771_156848656	-0.0426084	0.00273965	0.0386179	0.00377843	-0.0425553	0.00273991	0.0386729	0.00378279
ENSG00000160785	ENSG00000114745	SLC25A44	GORASP1	2163	rs12128955	rs201988880	1	2	4.40607e-63	4.72639e-05	3.58305e-60	0.0365085	0.963444	12	rs12128955;rs7542045;rs9943105;rs12072638;rs6701440;rs201988880;rs949464;rs2296374;rs11264472;rs10542877;rs72320343;rs7522860	0.156666072914377;0.135374367800838;0.12100044833053;0.115059174042628;0.0941182111150748;0.0749304411108103;0.0541435455329182;0.0536688678264523;0.0420099428787977;0.0417576060458985;0.0393419566496667;0.0356006546968437	0.988676	1:154406893_157174543	1:152863771_156837690	-0.0426084	0.00273965	0.0211167	0.00382655	-0.0430996	0.00277558	0.0219201	0.00387639
ENSG00000160785	ENSG00000114988	SLC25A44	LMAN2L	2174	rs12128955	rs1804999	1	1	1.53815e-63	1.64998e-05	1.12119e-59	0.118507	0.881476	16	rs12128955;rs7542045;rs9943105;rs6701440;rs12072638;rs2296374;rs10542877;rs11264472;rs72320343;rs201988880;rs949464;rs34441809;rs7522860;rs2274226;rs2025577;rs3762281	0.172673403515046;0.119146539637865;0.107192664885057;0.0859660936981105;0.0624322449644354;0.0592588819858838;0.0586041806194636;0.0560624395031093;0.0504359993300885;0.0482426307515677;0.0393287206175515;0.0305000393184262;0.0286268830741344;0.017951377433065;0.0125481758982664;0.0121854999772925	0.90347	1:154406893_157174543	1:155738930_156843858	-0.0426084	0.00273965	0.0294806	0.00518805	-0.0440224	0.00279071	0.0317343	0.00526098
ENSG00000160785	ENSG00000115649	SLC25A44	CNPPD1	1877	rs12128955	rs2075165	1	2	1.37624e-62	0.00014763	5.72532e-60	0.0595349	0.940317	12	rs7542045;rs12128955;rs9943105;rs6701440;rs12072638;rs2296374;rs72320343;rs11264472;rs949464;rs10542877;rs201988880;rs7522860	0.160284431580666;0.151430627369197;0.142046958404714;0.116852808804355;0.0760846520063998;0.063221586866745;0.0497006180081326;0.0450075631733587;0.0439664027919362;0.041023434000659;0.0335316729638649;0.0326511034647525	0.871762	1:154406893_157174543	1:155746157_159142354	-0.0426084	0.00273965	0.0158938	0.00306046	-0.044159	0.00288645	0.0175776	0.00321204
ENSG00000160785	ENSG00000116044	SLC25A44	NFE2L2	2187	rs12128955	rs11264472	1	1	4.79908e-67	5.14798e-09	3.14303e-60	0.0317789	0.968221	12	rs12128955;rs12072638;rs2296374;rs7542045;rs9943105;rs11264472;rs10542877;rs6701440;rs72320343;rs7522860;rs201988880;rs949464	0.152460937000411;0.111921908774253;0.0991823015520784;0.0969723496209452;0.0858340571147308;0.0805774459527816;0.071136841350612;0.0698900778774741;0.0686247092260596;0.0566703586305841;0.0513624698298219;0.0444124381140189	0.985086	1:154406893_157174543	1:155738930_156843858	-0.0426084	0.00273965	-0.0201845	0.00288987	-0.0432826	0.00280099	-0.0210031	0.00295551
ENSG00000160785	ENSG00000116489	SLC25A44	CAPZA1	2144	rs12128955	rs72320343	1	1	2.10889e-63	2.26221e-05	5.14434e-60	0.05329	0.946687	12	rs7542045;rs12128955;rs9943105;rs6701440;rs12072638;rs72320343;rs2296374;rs949464;rs10542877;rs201988880;rs11264472;rs7522860	0.165154865062139;0.153979313681926;0.146600657472862;0.125700338753402;0.0823734389412402;0.0526038185006668;0.0481439972614662;0.0395212766905208;0.0390318200454399;0.0373093781547444;0.0364179783959462;0.028332770709349	0.983411	1:154406893_157174543	1:155749320_156848656	-0.0426084	0.00273965	-0.0136224	0.00242516	-0.0433422	0.00280713	-0.0140757	0.00246297
ENSG00000160785	ENSG00000116685	SLC25A44	KIAA2013	1917	rs12128955	rs201988880	1	1	8.97011e-63	9.62224e-05	2.97043e-60	0.0299238	0.96998	11	rs12128955;rs7542045;rs9943105;rs6701440;rs12072638;rs201988880;rs949464;rs7522860;rs2296374;rs10542877;rs11264472	0.205335891675441;0.160782936643549;0.150687032828054;0.11466695308575;0.0912615444458139;0.0692627041205618;0.0483826937788159;0.0453670414711101;0.0400533291565832;0.0237375085914859;0.0212200757316049	0.988676	1:154406893_157174543	1:155800548_156798096	-0.0426084	0.00273965	-0.018939	0.00350474	-0.0430996	0.00277558	-0.019408	0.00353914
ENSG00000160785	ENSG00000116698	SLC25A44	SMG7	2183	rs12128955	rs34441809	1	1	1.7334e-75	1.85941e-17	4.87996e-60	0.0504482	0.949552	14	rs34441809;rs12128955;rs2274226;rs12072638;rs7542045;rs9943105;rs2296374;rs6701440;rs2025577;rs11264472;rs72320343;rs10542877;rs949464;rs201988880	0.193380411272155;0.102185488063799;0.0940161437511226;0.0763315106013398;0.0762831323098757;0.0708122321555474;0.0658055038470432;0.0525234673373513;0.0508291147848136;0.0491250358287299;0.03990841077683;0.039529967045961;0.0353745019546417;0.0310793979638906	0.949343	1:154406893_157174543	1:155737762_156848656	-0.0426084	0.00273965	0.0342509	0.00366365	-0.0445621	0.00289284	0.0368012	0.00383008
ENSG00000160785	ENSG00000116786	SLC25A44	PLEKHM2	2183	rs12128955	rs12128955	1	1	1.38875e-75	1.48971e-17	2.30205e-60	0.0227396	0.97726	9	rs12128955;rs7542045;rs9943105;rs6701440;rs12072638;rs949464;rs2296374;rs11264472;rs7522860	0.264000943872254;0.194184145357533;0.181845420238237;0.160885394905703;0.0660035476276613;0.0274084123558799;0.020858483721603;0.0179520653104971;0.0169900348549829	1	1:154406893_157174543	1:155737762_156848656	-0.0426084	0.00273965	0.0313031	0.00327419	-0.0426084	0.00273965	0.0313031	0.00327419
ENSG00000160785	ENSG00000117118	SLC25A44	SDHB	2187	rs12128955	rs7512751	1	1	7.40705e-65	7.94555e-07	3.40144e-60	0.0345564	0.965443	11	rs12128955;rs7542045;rs9943105;rs6701440;rs12072638;rs949464;rs2296374;rs72320343;rs7522860;rs201988880;rs11264472	0.241968718458291;0.185585857171303;0.17063358199653;0.135043324931354;0.0764931074783377;0.0333525953048091;0.0275678877209789;0.0244922876246306;0.0244376609180618;0.0230418318372741;0.0199347604532756	0.903251	1:154406893_157174543	1:155738930_156843858	-0.0426084	0.00273965	0.0209421	0.0033358	-0.0438533	0.00275936	0.0211197	0.00335731
ENSG00000160785	ENSG00000117305	SLC25A44	HMGCL	2180	rs12128955	rs3762281	1	1	2.40311e-76	2.57781e-18	4.50505e-60	0.0464185	0.953581	15	rs12128955;rs7542045;rs12072638;rs9943105;rs2296374;rs6701440;rs11264472;rs10542877;rs34441809;rs949464;rs7522860;rs3762281;rs72320343;rs2025577;rs2274226	0.150820731060974;0.0947366278484771;0.0901150314408115;0.0872259048216042;0.0756740870613872;0.0649939223055902;0.0568840886111875;0.0547990163825938;0.0521593860950354;0.0492123717733717;0.0487724220165793;0.0448183218188705;0.0418378327722809;0.0343451427415268;0.0335287446682892	0.968477	1:154406893_157174543	1:155738930_156848656	-0.0426084	0.00273965	0.036861	0.00383896	-0.0437716	0.00285021	0.039094	0.00398723
ENSG00000160785	ENSG00000117676	SLC25A44	RPS6KA1	2322	rs12128955	rs201988880	1	1	1.63801e-92	1.75709e-34	2.85617e-60	0.0286956	0.971304	12	rs12072638;rs12128955;rs7542045;rs9943105;rs6701440;rs201988880;rs11264472;rs2296374;rs949464;rs10542877;rs7522860;rs34441809	0.181676663407865;0.168484629323232;0.100226505634475;0.093976205566291;0.080640332808207;0.0789739202723293;0.0612905015017953;0.0595568175087588;0.0437012513049718;0.0413819291733817;0.0277635010496709;0.0255214992765984	0.988676	1:154406893_157174543	1:155566646_156848656	-0.0426084	0.00273965	0.0285667	0.00221025	-0.0430996	0.00277558	0.029095	0.00224198
ENSG00000160785	ENSG00000117862	SLC25A44	TXNDC12	2163	rs12128955	rs7542045	1	1	1.37256e-69	1.47234e-11	2.20876e-60	0.0217369	0.978263	10	rs12128955;rs7542045;rs9943105;rs6701440;rs12072638;rs949464;rs2296374;rs201988880;rs7522860;rs72320343	0.204311627567871;0.20137818840939;0.175724670064227;0.136630946324673;0.111543073822871;0.0403348769210013;0.0269238192144945;0.0268788123513013;0.025620286420479;0.0181203144520805	0.999473	1:154406893_157174543	1:155737762_156848656	-0.0426084	0.00273965	0.0343027	0.00438	-0.0425904	0.00274091	0.0344059	0.00438556
ENSG00000160785	ENSG00000117984	SLC25A44	CTSD	2252	rs12128955	rs201988880	1	1	3.08251e-142	3.30661e-84	2.382e-60	0.0235989	0.976401	10	rs7542045;rs12128955;rs9943105;rs6701440;rs12072638;rs201988880;rs2296374;rs7522860;rs10542877;rs11264472	0.165143755080074;0.163123638968375;0.143686132477229;0.114066519747107;0.102434697945149;0.0930846391550617;0.0767127675007179;0.0347099695764071;0.0323677906943938;0.0312038659432305	0.988676	1:154406893_157174543	1:155660961_156848656	-0.0426084	0.00273965	0.0535741	0.00267788	-0.0430996	0.00277558	0.0543989	0.00271239
ENSG00000160785	ENSG00000118960	SLC25A44	HS1BP3	2251	rs12128955	rs933489	1	1	2.22778e-108	2.38974e-50	3.98668e-60	0.0408469	0.959153	6	rs12128955;rs7542045;rs9943105;rs6701440;rs12072638;rs201988880	0.415435301061347;0.190494731968259;0.17245473143511;0.102119741968736;0.0421051957774009;0.0404940080593248	0.910478	1:154406893_157174543	1:155687002_156848656	-0.0426084	0.00273965	0.0499899	0.00320869	-0.0425542	0.00271197	0.0494301	0.00316691
ENSG00000160785	ENSG00000119383	SLC25A44	PTPA	2193	rs12128955	rs1804999	1	1	4.59557e-70	4.92967e-12	4.79386e-60	0.0495228	0.950477	12	rs12128955;rs7542045;rs12072638;rs9943105;rs6701440;rs2296374;rs949464;rs11264472;rs201988880;rs7522860;rs10542877;rs72320343	0.146238199492812;0.137884933761597;0.116576342708611;0.11271472311951;0.102272274716063;0.070876490061955;0.0667041966357659;0.0560251310014643;0.0464474584810142;0.0439503174163428;0.0424316731432411;0.0399876500482419	0.90347	1:154406893_157174543	1:155737762_156848656	-0.0426084	0.00273965	0.0238677	0.00298481	-0.0440224	0.00279071	0.0246107	0.00302942
ENSG00000160785	ENSG00000119559	SLC25A44	C19orf25	2183	rs12128955	rs11264472	1	1	4.13702e-81	4.43778e-23	3.39317e-60	0.0344674	0.965533	11	rs12072638;rs2296374;rs11264472;rs949464;rs7522860;rs10542877;rs7542045;rs12128955;rs9943105;rs72320343;rs6701440	0.21669231557467;0.123678699887949;0.116159071050448;0.0971608031872173;0.0773097203347648;0.0733491988456806;0.0662635886753438;0.0608995812496984;0.0606133771076858;0.0403268800641252;0.0370906597408895	0.985086	1:154406893_157174543	1:155737762_156848656	-0.0426084	0.00273965	0.0348585	0.0032859	-0.0432826	0.00280099	0.0361858	0.00334773
ENSG00000160785	ENSG00000119686	SLC25A44	FLVCR2	3661	rs12128955	rs10542877	1	2	4.48304e-63	4.80896e-05	3.31906e-60	0.033671	0.966281	12	rs7542045;rs12128955;rs9943105;rs6701440;rs12072638;rs2296374;rs10542877;rs11264472;rs72320343;rs949464;rs7522860;rs34441809	0.144269808359767;0.136093731210245;0.128474244366845;0.102532184442276;0.0957843246750081;0.0821056940236379;0.0675249985572404;0.0658867096836934;0.0499354161596537;0.0410507611225919;0.0274228461575962;0.0170084535489826	0.984591	1:154406893_157174543	1:153923460_156823152	-0.0426084	0.00273965	0.0230979	0.00434971	-0.0432927	0.00280303	0.0244716	0.00446361
ENSG00000160785	ENSG00000119801	SLC25A44	YPEL5	2193	rs12128955	rs72320343	1	1	1.67879e-79	1.80084e-21	2.92684e-60	0.0294551	0.970545	12	rs12128955;rs7542045;rs9943105;rs6701440;rs12072638;rs72320343;rs2296374;rs201988880;rs11264472;rs949464;rs34441809;rs10542877	0.203482803228074;0.134440638615845;0.129092712370553;0.1046385688525;0.0938777401224276;0.0531103742459451;0.0451534158320701;0.0434281572776934;0.0380783441684712;0.0379803284851809;0.0371984709419774;0.0352065204293793	0.983411	1:154406893_157174543	1:155737762_156848656	-0.0426084	0.00273965	0.0246152	0.00237388	-0.0433422	0.00280713	0.0252164	0.00242579
ENSG00000160785	ENSG00000119922	SLC25A44	IFIT2	2193	rs12128955	rs7542045	1	1	5.03477e-70	5.40081e-12	2.9833e-60	0.030062	0.969938	12	rs7542045;rs12128955;rs9943105;rs6701440;rs12072638;rs2296374;rs201988880;rs949464;rs10542877;rs11264472;rs72320343;rs34441809	0.18906909172366;0.183493423678882;0.163630933298057;0.132842711605985;0.0703927250521418;0.0521820800260695;0.0384861612646419;0.0311138921136641;0.0283459326798458;0.0236250451436095;0.0212770736581871;0.0210030473242357	0.999473	1:154406893_157174543	1:155737762_156848656	-0.0426084	0.00273965	0.0253999	0.00317416	-0.0425904	0.00274091	0.0254721	0.00317563
ENSG00000160785	ENSG00000122490	SLC25A44	SLC66A2	2190	rs12128955	rs933489	1	1	1.22625e-68	1.31539e-10	7.53169e-60	0.0789504	0.92105	11	rs12128955;rs7542045;rs9943105;rs12072638;rs6701440;rs2296374;rs949464;rs7522860;rs11264472;rs10542877;rs72320343	0.182107631688834;0.163906694465258;0.144229754953338;0.128300390653599;0.115094334483777;0.0597283341664381;0.0460303081542517;0.0402212788671527;0.0318036994177228;0.0206714680930344;0.0203644274276719	0.910478	1:154406893_157174543	1:155737762_156843858	-0.0426084	0.00273965	0.0280339	0.00372894	-0.0425542	0.00271197	0.0287976	0.00367365
ENSG00000160785	ENSG00000122694	SLC25A44	GLIPR2	2193	rs12128955	rs6701440	1	1	1.38178e-85	1.48224e-27	1.53431e-60	0.0144875	0.985512	5	rs7542045;rs12128955;rs9943105;rs6701440;rs12072638	0.254274701876794;0.235769660893836;0.221976598561345;0.184041476730859;0.0549028809192588	0.999296	1:154406893_157174543	1:152863771_156848656	-0.0426084	0.00273965	0.0304064	0.00261175	-0.0425535	0.00274237	0.0305038	0.00261551
ENSG00000160785	ENSG00000123146	SLC25A44	ADGRE5	2183	rs12128955	rs9943105	1	1	2.96742e-73	3.18316e-15	3.21808e-60	0.0325856	0.967414	10	rs12128955;rs7542045;rs9943105;rs6701440;rs12072638;rs949464;rs7522860;rs72320343;rs2296374;rs10542877	0.22572160964989;0.205399294843331;0.188112206644257;0.121034008906828;0.0621048786173421;0.0503567941144319;0.0417971972338156;0.0251202301804271;0.0247053773837377;0.018781648334765	0.999496	1:154406893_157174543	1:155737762_156848656	-0.0426084	0.00273965	0.0280322	0.0031611	-0.0425553	0.00273991	0.0280467	0.0031611
ENSG00000160785	ENSG00000123329	SLC25A44	ARHGAP9	2187	rs12128955	rs7542045	1	1	2.7724e-65	2.97396e-07	3.75986e-60	0.0384088	0.961591	13	rs12128955;rs7542045;rs9943105;rs6701440;rs12072638;rs2296374;rs11264472;rs10542877;rs72320343;rs949464;rs34441809;rs201988880;rs7522860	0.188334200717286;0.168901106411144;0.151989641432888;0.109342627563254;0.0876879200572461;0.056715657014442;0.0366633002211597;0.033724409297553;0.0336863379189752;0.0295352764088279;0.0290210628279731;0.0239630511260878;0.0207619386551798	0.999473	1:154406893_157174543	1:155738930_156843858	-0.0426084	0.00273965	-0.0160119	0.00250352	-0.0425904	0.00274091	-0.016036	0.00250666
ENSG00000160785	ENSG00000124126	SLC25A44	PREX1	2190	rs12128955	rs3762281	1	1	3.98035e-66	4.26972e-08	4.53246e-60	0.0467131	0.953287	13	rs12128955;rs7542045;rs12072638;rs9943105;rs6701440;rs11264472;rs10542877;rs201988880;rs2296374;rs949464;rs72320343;rs7522860;rs34441809	0.130892924248394;0.10416811270135;0.101649151601942;0.09856176941325;0.0843386067284516;0.0661394362010272;0.0622084388321609;0.0599838332268895;0.0595465560406896;0.0566485291289206;0.0465356194657386;0.0424337440682401;0.0386092006373177	0.968477	1:154406893_157174543	1:155737762_156843858	-0.0426084	0.00273965	0.0147342	0.00221832	-0.0437716	0.00285021	0.0155483	0.00229286
ENSG00000160785	ENSG00000125753	SLC25A44	VASP	2168	rs12128955	rs3762281	1	1	8.11133e-65	8.70103e-07	3.27405e-60	0.0331871	0.966812	13	rs12128955;rs7542045;rs9943105;rs12072638;rs2296374;rs6701440;rs11264472;rs7522860;rs949464;rs10542877;rs201988880;rs72320343;rs34441809	0.145400970262128;0.11731696279496;0.109375885732868;0.108425871678317;0.08313583337598;0.0824088066129654;0.061106154412541;0.0548198558535502;0.0514986424825933;0.0494318350529125;0.038399093468269;0.0339326214039971;0.0283474484271087	0.968477	1:154406893_157174543	1:155740669_156843858	-0.0426084	0.00273965	-0.0134653	0.00217914	-0.0437716	0.00285021	-0.0141758	0.00225561
ENSG00000160785	ENSG00000125970	SLC25A44	RALY	2270	rs12128955	rs2296374	1	1	1.41836e-137	1.52148e-79	2.22254e-60	0.021885	0.978115	9	rs12128955;rs7542045;rs9943105;rs6701440;rs2296374;rs12072638;rs949464;rs11264472;rs7522860	0.231112060047124;0.163333619317734;0.152101009624081;0.139664709134287;0.0851311717558467;0.0772722110854408;0.0561075117644746;0.0346218351912003;0.016365265437703	0.98761	1:154406893_157174543	1:155687002_156890989	-0.0426084	0.00273965	0.0416188	0.00214496	-0.0431376	0.00278978	0.0423828	0.00218377
ENSG00000160785	ENSG00000126391	SLC25A44	FRMD8	2171	rs12128955	rs2296374	1	1	5.84652e-85	6.27156e-27	2.40068e-60	0.0237997	0.9762	10	rs12072638;rs7542045;rs12128955;rs9943105;rs2296374;rs6701440;rs11264472;rs7522860;rs72320343;rs949464	0.161031384864586;0.158427276698353;0.151893815771959;0.131989932662568;0.117229850061683;0.105357148756425;0.04779097636026;0.0295583526913187;0.0293951102074182;0.0287282011986158	0.98761	1:154406893_157174543	1:155737762_156848656	-0.0426084	0.00273965	0.0382448	0.00339812	-0.0431376	0.00278978	0.0390729	0.00344877
ENSG00000160785	ENSG00000127884	SLC25A44	ECHS1	2187	rs12128955	rs6701440	1	1	7.38974e-64	7.92698e-06	2.95124e-60	0.0297174	0.970275	11	rs7542045;rs12128955;rs9943105;rs6701440;rs12072638;rs2296374;rs949464;rs201988880;rs7522860;rs11264472;rs10542877	0.1778022528866;0.160724693346816;0.14826808841966;0.141001612365852;0.0792285706102057;0.0533378069367569;0.0473756530011151;0.0438437394672131;0.0390800016706782;0.0344898319242284;0.0301464397536209	0.999296	1:154406893_157174543	1:155738930_156843858	-0.0426084	0.00273965	0.0180303	0.00309895	-0.0425535	0.00274237	0.0182436	0.00310413
ENSG00000160785	ENSG00000129353	SLC25A44	SLC44A2	2193	rs12128955	rs12128955	1	1	1.07445e-85	1.15257e-27	1.98454e-60	0.0193269	0.980673	10	rs12128955;rs7542045;rs9943105;rs6701440;rs12072638;rs949464;rs7522860;rs2296374;rs11264472;rs10542877	0.28402486359005;0.1885652656549;0.172617051109841;0.122287630481121;0.0734106078034094;0.0341329500600174;0.0307799375452665;0.0222114213252956;0.0180212252322535;0.0168194346258319	1	1:154406893_157174543	1:155737762_156848656	-0.0426084	0.00273965	0.0346491	0.00296053	-0.0426084	0.00273965	0.0346491	0.00296053
ENSG00000160785	ENSG00000129355	SLC25A44	CDKN2D	2172	rs12128955	rs7542045	1	1	1.63102e-63	1.7496e-05	3.17871e-60	0.0321624	0.96782	13	rs12128955;rs7542045;rs9943105;rs6701440;rs12072638;rs2296374;rs949464;rs201988880;rs72320343;rs11264472;rs34441809;rs7522860;rs10542877	0.196450245297504;0.177104317009768;0.155063484946735;0.120685660830414;0.0949617624630018;0.0406108679851064;0.0354383465009132;0.0272950007082161;0.0265609098800103;0.0257041433139821;0.025028756049926;0.0241004329075862;0.0228819771245716	0.999473	1:154406893_157174543	1:152863771_156843858	-0.0426084	0.00273965	0.0168412	0.00291798	-0.0425904	0.00274091	0.0168669	0.00292195
ENSG00000160785	ENSG00000130717	SLC25A44	UCK1	2183	rs12128955	rs1043165	1	1	2.02461e-79	2.1718e-21	8.42306e-60	0.0885312	0.911469	11	rs12128955;rs7542045;rs9943105;rs2296374;rs6701440;rs7522860;rs11264472;rs12072638;rs10542877;rs949464;rs72320343	0.203089182882122;0.118008231615634;0.112108054563258;0.0931947659914812;0.0898256363851476;0.082901001665541;0.0692216852977956;0.059133180137924;0.058474078305851;0.0438059492598825;0.0385535689598109	0.908521	1:154406893_157174543	1:155737762_156848656	-0.0426084	0.00273965	0.0431867	0.00417495	-0.0438397	0.0027926	0.0447795	0.00423199
ENSG00000160785	ENSG00000131069	SLC25A44	ACSS2	2171	rs12128955	rs10542877	1	1	7.89604e-66	8.47009e-08	3.49266e-60	0.0355368	0.964463	13	rs12072638;rs12128955;rs7542045;rs9943105;rs2296374;rs11264472;rs10542877;rs949464;rs6701440;rs7522860;rs72320343;rs201988880;rs34441809	0.128943935013181;0.114304867328734;0.087778459864341;0.0852793810375778;0.0809817735800897;0.0770606094683054;0.0756317420700552;0.0750569767336779;0.0663974706154469;0.0577370610097464;0.055531624881752;0.0378066817335096;0.0309345873688639	0.984591	1:154406893_157174543	1:155740669_156843858	-0.0426084	0.00273965	0.0209141	0.00320957	-0.0432927	0.00280303	0.0220084	0.00328703
ENSG00000160785	ENSG00000131165	SLC25A44	CHMP1A	2193	rs12128955	rs933489	1	1	1.31133e-78	1.40667e-20	9.59251e-60	0.101101	0.898899	13	rs12128955;rs7542045;rs9943105;rs12072638;rs6701440;rs2296374;rs72320343;rs11264472;rs10542877;rs949464;rs7522860;rs201988880;rs7542993	0.173772908563041;0.122561577533435;0.109178715192635;0.107004182280521;0.0796441350043245;0.0750846799670454;0.0623413316056359;0.0617635630760349;0.0568218092610919;0.0469083175595143;0.033932436466598;0.0131610994015954;0.0102028842440519	0.910478	1:154406893_157174543	1:155737762_156848656	-0.0426084	0.00273965	0.0280338	0.00276375	-0.0425542	0.00271197	0.0283977	0.00273043
ENSG00000160785	ENSG00000131467	SLC25A44	PSME3	2174	rs12128955	rs11264460	1	2	9.68958e-63	0.00010394	6.81084e-60	0.0712025	0.928694	14	rs12128955;rs7542045;rs9943105;rs6701440;rs34441809;rs12072638;rs201988880;rs2296374;rs72320343;rs949464;rs11264472;rs10542877;rs2274226;rs7522860	0.196684008711068;0.155855788563549;0.138938938939294;0.106282433878547;0.0695435887825066;0.0550230996230684;0.0482403242396306;0.0374986045879653;0.0331190174526492;0.0281727193210328;0.026146138048404;0.0256719497368859;0.0205385234356166;0.0185439934345302	0.851767	1:154406893_157174543	1:155740669_159429978	-0.0426084	0.00273965	-0.0213501	0.00392779	-0.0452098	0.00292491	-0.0236765	0.00413242
ENSG00000160785	ENSG00000131669	SLC25A44	NINJ1	2251	rs12128955	rs12128955	1	1	5.03407e-92	5.40005e-34	1.76143e-60	0.0169287	0.983071	8	rs12128955;rs7542045;rs9943105;rs6701440;rs12072638;rs72320343;rs2296374;rs11264472	0.286751865143399;0.210532778516523;0.196608472651271;0.158337573327765;0.0419559650558408;0.0240332420065303;0.0233514976819469;0.0135418123177107	1	1:154406893_157174543	1:155687002_156848656	-0.0426084	0.00273965	0.0398647	0.00309092	-0.0426084	0.00273965	0.0398647	0.00309092
ENSG00000160785	ENSG00000131748	SLC25A44	STARD3	2193	rs12128955	rs7522860	1	1	1.15563e-67	1.23965e-09	3.17749e-60	0.0321492	0.967851	12	rs12128955;rs7542045;rs9943105;rs12072638;rs6701440;rs7522860;rs2296374;rs949464;rs201988880;rs11264472;rs10542877;rs72320343	0.144480966480153;0.126918190918851;0.121235275119846;0.117364530548976;0.088787091900249;0.0773120786372024;0.075314727970397;0.0737070386441781;0.0389291689574556;0.037889130845398;0.0327161990492866;0.0292288547852176	0.991288	1:154406893_157174543	1:155737762_156848656	-0.0426084	0.00273965	0.0205101	0.00284363	-0.042158	0.00273601	0.0207799	0.00282898
ENSG00000160785	ENSG00000132470	SLC25A44	ITGB4	2038	rs12128955	rs2075165	1	2	2.61839e-63	2.80875e-05	6.27376e-60	0.0654296	0.934542	11	rs12128955;rs7542045;rs9943105;rs6701440;rs12072638;rs2296374;rs949464;rs201988880;rs7522860;rs11264472;rs10542877	0.176135680468691;0.168146967177311;0.148906229736101;0.119717365356918;0.104158577142588;0.0510419460271992;0.0481061560618517;0.0449230759047091;0.0408081735534969;0.0260892696646757;0.0246832360531129	0.871762	1:154406893_157174543	1:152863771_156798096	-0.0426084	0.00273965	-0.0300666	0.00554621	-0.044159	0.00288645	-0.033354	0.00581285
ENSG00000160785	ENSG00000133961	SLC25A44	NUMB	2183	rs12128955	rs6701440	1	1	2.17415e-78	2.33221e-20	1.80797e-60	0.017429	0.982571	6	rs12128955;rs7542045;rs9943105;rs6701440;rs12072638;rs949464	0.291299137295791;0.230242799509633;0.216269572078042;0.183717521046553;0.0255743746840969;0.0130447527513932	0.999296	1:154406893_157174543	1:155737762_156848656	-0.0426084	0.00273965	0.0197741	0.00194971	-0.0425535	0.00274237	0.0197921	0.00195149
ENSG00000160785	ENSG00000134198	SLC25A44	TSPAN2	1938	rs12128955	rs1043165	1	1	1.35908e-62	0.000145788	1.6042e-59	0.170423	0.829431	16	rs12128955;rs7542045;rs9943105;rs6701440;rs12072638;rs2296374;rs11264472;rs72320343;rs949464;rs10542877;rs7522860;rs7512751;rs201988880;rs34441809;rs7542993;rs759329	0.192342965105026;0.153536340533792;0.139308681083921;0.101137260470146;0.0782456263310995;0.0666907639235374;0.0377614186488343;0.0344272703692942;0.0317763720434449;0.0296798326819021;0.0279279967075724;0.0143298017537671;0.0133454900753863;0.0115491652902333;0.0115389468837219;0.011330557647985	0.908521	1:154406893_157174543	1:155746157_156764865	-0.0426084	0.00273965	0.02548	0.00482525	-0.0438397	0.0027926	0.0284825	0.00491069
ENSG00000160785	ENSG00000135148	SLC25A44	TRAFD1	2139	rs12128955	rs7522860	1	1	4.37298e-63	4.6909e-05	3.13606e-60	0.031704	0.968249	12	rs12128955;rs7542045;rs9943105;rs6701440;rs12072638;rs949464;rs2296374;rs7522860;rs11264472;rs10542877;rs72320343;rs201988880	0.154623481554682;0.140630252416506;0.126796771693128;0.0983426069344583;0.0955796792760787;0.0667725649583074;0.0590495609028847;0.0557926628306474;0.0424725657865349;0.0412736594479351;0.0397153594140898;0.0379209635599997	0.991288	1:154406893_157174543	1:155775243_156843858	-0.0426084	0.00273965	0.0165379	0.00301857	-0.042158	0.00273601	0.0168273	0.00301568
ENSG00000160785	ENSG00000135924	SLC25A44	DNAJB2	2149	rs12128955	rs7522860	1	1	1.654e-63	1.77425e-05	3.34312e-60	0.0339295	0.966053	13	rs7542045;rs12128955;rs9943105;rs6701440;rs12072638;rs949464;rs7522860;rs2296374;rs11264472;rs72320343;rs34441809;rs201988880;rs10542877	0.142128155614289;0.139264407458915;0.118017799624066;0.11290555444209;0.102126676028111;0.0670324385445461;0.0661735257680447;0.0584249346968978;0.0367708848444595;0.0351324127969857;0.0343160454245877;0.0316957658454654;0.0304940419201255	0.991288	1:154406893_157174543	1:155767634_156843858	-0.0426084	0.00273965	0.0162056	0.00287945	-0.042158	0.00273601	0.0166588	0.00288396
ENSG00000160785	ENSG00000135926	SLC25A44	TMBIM1	2289	rs12128955	rs7522860	1	1	6.6275e-136	7.10932e-78	4.04909e-60	0.0415176	0.958482	11	rs7522860;rs2296374;rs12072638;rs949464;rs201988880;rs11264472;rs10542877;rs72320343;rs9943105;rs7542045;rs6701440	0.212723366162187;0.166290305403183;0.135466396771244;0.126334239137811;0.0747813516074651;0.0672076156366877;0.0635365170801817;0.0481367583524487;0.0236076995728838;0.023033835415038;0.0183199679436723	0.991288	1:154406893_157174543	1:155634808_156848656	-0.0426084	0.00273965	0.0628871	0.00329904	-0.042158	0.00273601	0.0636303	0.00330037
ENSG00000160785	ENSG00000136279	SLC25A44	DBNL	2177	rs12128955	rs949464	1	1	4.64815e-66	4.98607e-08	2.59725e-60	0.0259125	0.974087	11	rs12128955;rs7542045;rs9943105;rs6701440;rs12072638;rs949464;rs7522860;rs2296374;rs11264472;rs10542877;rs72320343	0.201499784412568;0.166730947858263;0.1489504475845;0.126655400381529;0.104793153268894;0.0561423644736023;0.0406815573963995;0.0344440612431142;0.0254947848034221;0.024193891494949;0.0229565423731127	0.9926	1:154406893_157174543	1:155738930_156843858	-0.0426084	0.00273965	0.0207882	0.00311188	-0.0427537	0.00276918	0.0209941	0.00314022
ENSG00000160785	ENSG00000136490	SLC25A44	LIMD2	2187	rs12128955	rs759329	1	1	1.57686e-66	1.6915e-08	4.53258e-60	0.0467145	0.953286	12	rs12128955;rs7542045;rs9943105;rs6701440;rs12072638;rs201988880;rs7522860;rs949464;rs2296374;rs11264472;rs72320343;rs10542877	0.175109896829208;0.141420810516365;0.129452366919914;0.10872388507282;0.0879319112817399;0.0640474419264829;0.055476502039895;0.0543308596071426;0.0489889147744346;0.0362521514489103;0.0313489177964449;0.0283910115363601	0.901562	1:154406893_157174543	1:155738930_156843858	-0.0426084	0.00273965	0.0179743	0.00266971	-0.0438994	0.00276475	0.0182519	0.002678
ENSG00000160785	ENSG00000136689	SLC25A44	IL1RN	3227	rs12128955	rs12072638	1	1	4.62771e-170	4.96414e-112	2.31947e-60	0.0229268	0.977073	10	rs12128955;rs12072638;rs7542045;rs9943105;rs201988880;rs6701440;rs10542877;rs2296374;rs11264472;rs949464	0.212380348829485;0.210467769741905;0.125680702075209;0.106847401266853;0.0835376653449507;0.0761176603857888;0.0477090848439715;0.0423966045974866;0.0414314070335529;0.0329547743700388	0.994075	1:154406893_157174543	1:155566646_157135998	-0.0426084	0.00273965	0.0741647	0.00320175	-0.0427303	0.00276203	0.0748641	0.00322781
ENSG00000160785	ENSG00000137076	SLC25A44	TLN1	1981	rs12128955	rs933489	1	1	1.76363e-63	1.89184e-05	6.01869e-60	0.0626879	0.937293	12	rs12128955;rs7542045;rs9943105;rs6701440;rs12072638;rs2296374;rs949464;rs201988880;rs7522860;rs72320343;rs11264472;rs10542877	0.195951318236326;0.174633287376687;0.160291778837048;0.137240730466233;0.0866004794609305;0.0421554319991611;0.0348977132251915;0.032621105293151;0.0270166111494743;0.0260899831052772;0.0245280607411079;0.0211776595661969	0.910478	1:154406893_157174543	1:155752766_156779461	-0.0426084	0.00273965	-0.0123761	0.00227884	-0.0425542	0.00271197	-0.0129113	0.00224998
ENSG00000160785	ENSG00000137200	SLC25A44	CMTR1	2154	rs12128955	rs1043165	1	1	2.90396e-64	3.11508e-06	4.98449e-60	0.0515718	0.948425	12	rs12128955;rs7542045;rs9943105;rs6701440;rs12072638;rs949464;rs2296374;rs7522860;rs201988880;rs34441809;rs10542877;rs11264472	0.219163614063114;0.183899908842321;0.16546536348137;0.126211157879293;0.0674050578746766;0.038144368944864;0.03068402008012;0.0291734777584223;0.0291662257599061;0.0253061495368199;0.0179258413473403;0.0176966725321057	0.908521	1:154406893_157174543	1:155740669_156843858	-0.0426084	0.00273965	0.0226067	0.00377767	-0.0438397	0.0027926	0.0234637	0.00383366
ENSG00000160785	ENSG00000137409	SLC25A44	MTCH1	2397	rs12128955	rs2296374	1	1	3.4369e-125	3.68677e-67	2.31928e-60	0.0229248	0.977075	9	rs12128955;rs9943105;rs2296374;rs12072638;rs7542045;rs6701440;rs7522860;rs949464;rs11264472	0.189431659765173;0.142484936118203;0.130507868112964;0.126428723051545;0.125144400888204;0.0913716273305603;0.0684017243009971;0.0625157419422169;0.0249508953566985	0.98761	1:154406893_157174543	1:155557222_156901526	-0.0426084	0.00273965	0.0578946	0.00324211	-0.0431376	0.00278978	0.0590117	0.00329714
ENSG00000160785	ENSG00000137757	SLC25A44	CASP5	2187	rs12128955	rs34441809	1	1	1.53103e-65	1.64233e-07	5.09369e-60	0.0527456	0.947254	12	rs34441809;rs12128955;rs7542045;rs9943105;rs6701440;rs12072638;rs2296374;rs201988880;rs10542877;rs72320343;rs11264472;rs7522860	0.3208380046385;0.10507321626701;0.092188883820208;0.0823742262580071;0.0564781005538538;0.0554168275565504;0.0553023901035282;0.0508884748047253;0.0368419898208776;0.036547975317885;0.0327692986469414;0.0293498661778455	0.949343	1:154406893_157174543	1:155738930_156843858	-0.0426084	0.00273965	-0.0301446	0.00463068	-0.0445621	0.00289284	-0.0341858	0.00490873
ENSG00000160785	ENSG00000139112	SLC25A44	GABARAPL1	2285	rs12128955	rs12072638	1	1	2.55634e-142	2.74218e-84	2.31182e-60	0.0228446	0.977155	9	rs12072638;rs12128955;rs7542045;rs9943105;rs949464;rs6701440;rs2296374;rs201988880;rs11264472	0.430231291567717;0.112962692571488;0.0926765055788716;0.0872429746027121;0.0780262384474391;0.0525216353484341;0.0381100495142243;0.033780701560398;0.0328797737887096	0.994075	1:154406893_157174543	1:155660961_156890989	-0.0426084	0.00273965	0.0641576	0.00322422	-0.0427303	0.00276203	0.0649651	0.00324847
ENSG00000160785	ENSG00000140678	SLC25A44	ITGAX	2183	rs12128955	rs2075165	1	1	1.9961e-70	2.14121e-12	7.2098e-60	0.0754905	0.924509	14	rs12128955;rs7542045;rs9943105;rs6701440;rs2296374;rs12072638;rs72320343;rs11264472;rs10542877;rs949464;rs34441809;rs2274226;rs201988880;rs3762281	0.171987684670757;0.153290820290201;0.132062768680019;0.101143445433702;0.0845754014294164;0.0573403702926103;0.0501903410302215;0.0499583150174492;0.0422667231685851;0.0297460509597431;0.0220449520554792;0.0211983137824853;0.0205066953514041;0.0192710207069383	0.871762	1:154406893_157174543	1:155737762_156848656	-0.0426084	0.00273965	-0.0254775	0.00316533	-0.044159	0.00288645	-0.0271116	0.00330324
ENSG00000160785	ENSG00000140931	SLC25A44	CMTM3	2193	rs12128955	rs7512751	1	1	3.2985e-75	3.5383e-17	6.57236e-60	0.0686391	0.931361	12	rs12128955;rs12072638;rs6701440;rs7542045;rs7522860;rs9943105;rs72320343;rs201988880;rs2296374;rs949464;rs10542877;rs11264472	0.113277927619096;0.112004429199303;0.101345438116939;0.0966249778440378;0.0963042514138894;0.093089626171846;0.0765137256354224;0.0680383511787293;0.0673549524494657;0.0521181870389836;0.0482998920133747;0.0364105961826451	0.903251	1:154406893_157174543	1:155737762_156848656	-0.0426084	0.00273965	0.0357047	0.00384412	-0.0438533	0.00275936	0.0366309	0.00385133
ENSG00000160785	ENSG00000140932	SLC25A44	CMTM2	2193	rs12128955	rs2274226	1	1	1.53183e-80	1.6432e-22	5.37856e-60	0.0558075	0.944193	14	rs2274226;rs7542045;rs12128955;rs2025577;rs9943105;rs2296374;rs12072638;rs10542877;rs72320343;rs6701440;rs11264472;rs949464;rs7522860;rs3762281	0.10939448157885;0.0976329383955013;0.0817680199803204;0.080909966147755;0.0804489523855253;0.0744369563427252;0.0716444450290664;0.0653843827401797;0.0636634852796643;0.0621531139254617;0.056026943383858;0.0430543589094906;0.042390585121457;0.0315307548736685	0.954182	1:154406893_157174543	1:152863771_156848656	-0.0426084	0.00273965	-0.0296861	0.00280633	-0.0441666	0.00287471	-0.0318208	0.00293772
ENSG00000160785	ENSG00000140941	SLC25A44	MAP1LC3B	2157	rs12128955	rs3762281	1	1	5.19784e-65	5.57573e-07	5.5716e-60	0.0578823	0.942117	14	rs12128955;rs12072638;rs7542045;rs9943105;rs6701440;rs34441809;rs949464;rs2296374;rs11264472;rs7522860;rs2025577;rs201988880;rs2274226;rs10542877	0.151007345348218;0.126021738834063;0.124560664346698;0.112831914404287;0.0909200958266801;0.0623978779853474;0.0593351199661691;0.0444572386701717;0.0382511974616713;0.0361962228212239;0.0301404055099119;0.029267317385456;0.026712426881903;0.0223558017675692	0.968477	1:154406893_157174543	1:155738930_156843858	-0.0426084	0.00273965	0.024145	0.00386039	-0.0437716	0.00285021	0.0253938	0.0039558
ENSG00000160785	ENSG00000140995	SLC25A44	DEF8	2190	rs12128955	rs2025577	1	1	1.65916e-67	1.77978e-09	3.37215e-60	0.0342416	0.965758	14	rs12128955;rs7542045;rs9943105;rs6701440;rs12072638;rs949464;rs11264472;rs2296374;rs34441809;rs201988880;rs10542877;rs7522860;rs72320343;rs2274226	0.138866853861962;0.126097726359733;0.119742927630158;0.106888736948021;0.0966977359804422;0.0519889598429171;0.0482133258591587;0.0473029573153014;0.0450481535027247;0.0440883462347763;0.0417315670987451;0.0400362203825752;0.0385746671650667;0.0252884707770286	0.954447	1:154406893_157174543	1:155738930_156848656	-0.0426084	0.00273965	0.0175498	0.00246335	-0.0441623	0.00287702	0.018641	0.00257494
ENSG00000160785	ENSG00000141574	SLC25A44	SECTM1	2174	rs12128955	rs10908492	1	1	1.59768e-65	1.71384e-07	7.16415e-60	0.0749999	0.925	12	rs12128955;rs7542045;rs9943105;rs6701440;rs12072638;rs949464;rs2296374;rs7522860;rs10542877;rs11264472;rs72320343;rs201988880	0.212168261901683;0.197630945777314;0.186142562591289;0.139709640402761;0.0613465806881954;0.0377996019104187;0.0295238200309115;0.0278981185987935;0.0197455393725488;0.0179759666927933;0.0154184215846753;0.0153387645449894	0.89659	1:154406893_157174543	1:155738930_156843858	-0.0426084	0.00273965	0.0203155	0.00312687	-0.0441295	0.00279109	0.0212369	0.00317245
ENSG00000160785	ENSG00000141580	SLC25A44	WDR45B	2151	rs12128955	rs7542045	1	1	4.71249e-65	5.0551e-07	3.42704e-60	0.0348316	0.965168	12	rs12128955;rs7542045;rs9943105;rs6701440;rs12072638;rs949464;rs2296374;rs7522860;rs10542877;rs11264472;rs72320343;rs201988880	0.202269308769416;0.191641840586196;0.170645305777188;0.135072491192597;0.0806454842554051;0.0381580859343839;0.0345908887714294;0.0254982805824875;0.0241721918058017;0.0232735312265642;0.0223960150009184;0.0216431274974891	0.999473	1:154406893_157174543	1:155740669_156843858	-0.0426084	0.00273965	0.032995	0.00522224	-0.0425904	0.00274091	0.0331099	0.00523173
ENSG00000160785	ENSG00000142230	SLC25A44	SAE1	2187	rs12128955	rs9943105	1	1	5.10491e-69	5.47603e-11	2.22336e-60	0.0218938	0.978106	10	rs12128955;rs7542045;rs9943105;rs6701440;rs12072638;rs2296374;rs949464;rs11264472;rs10542877;rs7522860	0.193180276739195;0.175554307956024;0.163701833621124;0.119101108289287;0.10592618983794;0.0622047026046799;0.0416698549918342;0.0352271995146515;0.0313273795343597;0.0310945820530098	0.999496	1:154406893_157174543	1:155738930_156843858	-0.0426084	0.00273965	0.0239561	0.00313083	-0.0425553	0.00273991	0.0239967	0.00313303
ENSG00000160785	ENSG00000142634	SLC25A44	EFHD2	2193	rs12128955	rs6701440	1	1	7.39169e-78	7.92906e-20	1.70118e-60	0.0162812	0.983719	7	rs12128955;rs7542045;rs9943105;rs6701440;rs12072638;rs949464;rs2296374	0.247820422560309;0.221083651190235;0.197875451405614;0.176656452535844;0.0618606866009703;0.0259743331725231;0.0189890761188656	0.999296	1:154406893_157174543	1:155737762_156848656	-0.0426084	0.00273965	0.0250947	0.00251004	-0.0425535	0.00274237	0.0251517	0.00251253
ENSG00000160785	ENSG00000143226	SLC25A44	FCGR2A	2035	rs12128955	rs34441809	1	1	1.29025e-62	0.000138406	5.80707e-60	0.0604136	0.939448	13	rs12128955;rs7542045;rs9943105;rs6701440;rs12072638;rs34441809;rs2296374;rs201988880;rs949464;rs11264472;rs10542877;rs7522860;rs72320343	0.15299307922098;0.124794621394123;0.118164173060839;0.0976432818287421;0.0766945268672803;0.0742566363853897;0.0642698155102578;0.0501621729555822;0.0477932833355706;0.0415050030968606;0.0374534620667743;0.0370298259654504;0.03611144934686	0.949343	1:154406893_157174543	1:155845781_156837690	-0.0426084	0.00273965	-0.0145767	0.00273648	-0.0445621	0.00289284	-0.0159119	0.00287474
ENSG00000160785	ENSG00000143373	SLC25A44	ZNF687	2139	rs12128955	rs72320343	1	1	1.61482e-63	1.73222e-05	2.40958e-60	0.0238954	0.976087	11	rs12128955;rs7542045;rs9943105;rs6701440;rs12072638;rs2296374;rs72320343;rs949464;rs11264472;rs10542877;rs7522860	0.18750839150294;0.181783493926206;0.164719353406405;0.123801020445585;0.0838898051674756;0.0545121346895642;0.0413749511429252;0.0372395978032385;0.0341571863494264;0.0340321776458963;0.024533058574594	0.983411	1:154406893_157174543	1:155775243_156843858	-0.0426084	0.00273965	-0.0199238	0.00349112	-0.0433422	0.00280713	-0.0203464	0.00355416
ENSG00000160785	ENSG00000143420	SLC25A44	ENSA	2129	rs12128955	rs11264472	1	1	7.72743e-77	8.28921e-19	3.08028e-60	0.0311044	0.968896	11	rs12128955;rs7542045;rs2296374;rs12072638;rs9943105;rs11264472;rs949464;rs6701440;rs7522860;rs10542877;rs72320343	0.124154744782264;0.105518134187028;0.105234613455048;0.102909145143803;0.0992844678133812;0.0988147903573487;0.0915283812233124;0.0764688887418619;0.0711700358553966;0.0566251309078167;0.045796741460032	0.985086	1:154406893_157174543	1:155737762_156856782	-0.0426084	0.00273965	0.0372811	0.00379954	-0.0432826	0.00280099	0.0384496	0.00386253
ENSG00000160785	ENSG00000144043	SLC25A44	TEX261	2171	rs12128955	rs12128955	1	1	6.18659e-74	6.63635e-16	1.81214e-60	0.0174738	0.982526	8	rs12128955;rs7542045;rs9943105;rs6701440;rs12072638;rs7522860;rs949464;rs2296374	0.31090680312405;0.200133190167122;0.193524670112394;0.147094014577233;0.0426172440784543;0.0205777878008065;0.0202724366295823;0.0192013208496469	1	1:154406893_157174543	1:155737762_156848656	-0.0426084	0.00273965	0.039675	0.00436096	-0.0426084	0.00273965	0.039675	0.00436096
ENSG00000160785	ENSG00000144579	SLC25A44	CTDSP1	2251	rs12128955	rs12128955	1	1	3.56262e-78	3.82162e-20	2.68906e-60	0.0268994	0.973101	10	rs12128955;rs7542045;rs9943105;rs6701440;rs12072638;rs11264472;rs949464;rs2296374;rs201988880;rs10542877	0.312572762778901;0.19362736001273;0.175933742351747;0.117838234234146;0.0531652381608201;0.0232739368770139;0.0224513007950454;0.0209778084540082;0.0179376378275254;0.0168520543717839	1	1:154406893_157174543	1:152863771_159403526	-0.0426084	0.00273965	0.0248023	0.00245045	-0.0426084	0.00273965	0.0248023	0.00245045
ENSG00000160785	ENSG00000146859	SLC25A44	TMEM140	2242	rs12128955	rs2274226	1	1	2.91353e-100	3.12534e-42	4.52181e-60	0.0465986	0.953401	13	rs12072638;rs11264472;rs949464;rs10542877;rs2274226;rs7542045;rs9943105;rs12128955;rs6701440;rs2296374;rs72320343;rs7522860;rs2025577	0.176904478121824;0.094479172780993;0.0819583140300167;0.08161911467121;0.0807933033273048;0.0780595683376533;0.0762002018465145;0.0761337442281455;0.0589766916006662;0.0568086303502;0.033851575051467;0.0326347106013835;0.02746526931646	0.954182	1:154406893_157174543	1:155701023_156848656	-0.0426084	0.00273965	0.0472201	0.00330142	-0.0441666	0.00287471	0.0499054	0.00344831
ENSG00000160785	ENSG00000147065	SLC25A44	MSN	2187	rs12128955	rs933489	1	1	2.85678e-67	3.06447e-09	1.29667e-59	0.137368	0.862632	14	rs7542045;rs12128955;rs9943105;rs6701440;rs12072638;rs7522860;rs949464;rs201988880;rs2296374;rs72320343;rs11264472;rs10542877;rs7512751;rs34441809	0.174379380166445;0.158578584248508;0.154062580411309;0.124878761354312;0.104158100834448;0.045143281261776;0.0422826459116779;0.0376420863537389;0.0317675254103147;0.020996472299783;0.0203263114099346;0.0164447640524471;0.0110969882180705;0.010197892820784	0.910478	1:154406893_157174543	1:152863771_156843858	-0.0426084	0.00273965	-0.0161919	0.00230454	-0.0425542	0.00271197	-0.0168724	0.00228348
ENSG00000160785	ENSG00000147119	SLC25A44	CHST7	2168	rs12128955	rs2025577	1	1	6.61025e-68	7.09082e-10	4.28395e-60	0.044042	0.955958	13	rs12128955;rs7542045;rs9943105;rs6701440;rs12072638;rs2025577;rs2274226;rs2296374;rs949464;rs7522860;rs34441809;rs11264472;rs10542877	0.168802016154858;0.137340463309412;0.121223392146546;0.112550934661755;0.0768694594390889;0.0641056031897014;0.0624886429628541;0.0449410121900802;0.0427278136957657;0.0357541546925184;0.0354556634541351;0.0275843585733449;0.0240271232382718	0.954447	1:154406893_157174543	1:155738930_156848656	-0.0426084	0.00273965	0.0401012	0.0055078	-0.0441623	0.00287702	0.0434799	0.00579683
ENSG00000160785	ENSG00000147439	SLC25A44	BIN3	2193	rs12128955	rs10542877	1	1	1.14997e-70	1.23357e-12	3.02893e-60	0.0305525	0.969448	12	rs12128955;rs7542045;rs9943105;rs6701440;rs12072638;rs11264472;rs10542877;rs201988880;rs2296374;rs72320343;rs949464;rs7522860	0.236786066277159;0.131359819441885;0.121281162322792;0.0937709385660715;0.0593929663767398;0.0591245090227926;0.0590503587021446;0.0586381800518616;0.0519354458880484;0.0366752633928237;0.0338446272277469;0.0235630963769465	0.984591	1:154406893_157174543	1:155737762_156848656	-0.0426084	0.00273965	0.0285827	0.00350787	-0.0432927	0.00280303	0.0291952	0.00357416
ENSG00000160785	ENSG00000148229	SLC25A44	POLE3	2151	rs12128955	rs7542045	1	1	7.52611e-65	8.07326e-07	2.34392e-60	0.0231896	0.97681	11	rs12128955;rs7542045;rs9943105;rs6701440;rs12072638;rs2296374;rs949464;rs11264472;rs10542877;rs201988880;rs72320343	0.209790595481022;0.187767821139857;0.165664656516025;0.12837763549087;0.0968398778740949;0.0454204410674768;0.0321993859584677;0.0284255571918997;0.0258374423748181;0.0192746251216075;0.0171737483680441	0.999473	1:154406893_157174543	1:155740669_156843858	-0.0426084	0.00273965	0.023893	0.0038205	-0.0425904	0.00274091	0.023946	0.00382817
ENSG00000160785	ENSG00000148248	SLC25A44	SURF4	2149	rs12128955	rs12128955	1	1	1.09213e-68	1.17152e-10	2.26184e-60	0.0223074	0.977693	10	rs12128955;rs7542045;rs9943105;rs6701440;rs12072638;rs7522860;rs949464;rs2296374;rs201988880;rs11264472	0.22613624555246;0.186580479848214;0.169037556798013;0.12940953455624;0.0871081390011405;0.0404379892384339;0.0386767817558446;0.035222614779071;0.0270412831845403;0.0203852239018985	1	1:154406893_157174543	1:155737762_156843858	-0.0426084	0.00273965	0.0267039	0.00352708	-0.0426084	0.00273965	0.0267039	0.00352708
ENSG00000160785	ENSG00000148308	SLC25A44	GTF3C5	2175	rs12128955	rs10542877	1	1	2.38429e-63	2.55763e-05	6.35084e-60	0.0662581	0.933716	13	rs12128955;rs7542045;rs9943105;rs6701440;rs12072638;rs2296374;rs11264472;rs10542877;rs72320343;rs201988880;rs949464;rs7522860;rs34441809	0.175013771465279;0.137497463711591;0.124260907881947;0.0965904759300738;0.0864544427454301;0.0622054681937923;0.0553055353344664;0.0540278386158381;0.046745669459036;0.0406272637835314;0.0367054181509746;0.0284339685004766;0.0240818939849595	0.984591	1:154406893_157174543	1:155746157_156848656	-0.0426084	0.00273965	0.0194702	0.00342993	-0.0432927	0.00280303	0.0201863	0.00351048
ENSG00000160785	ENSG00000148672	SLC25A44	GLUD1	1997	rs12128955	rs7522860	1	1	5.76635e-63	6.18557e-05	2.83146e-60	0.0284301	0.971508	11	rs12128955;rs7542045;rs9943105;rs6701440;rs12072638;rs949464;rs2296374;rs7522860;rs201988880;rs11264472;rs10542877	0.179769617179645;0.175022028976846;0.154849854682814;0.117607296881478;0.0840132217788773;0.0567512573353416;0.0508292600947169;0.0447820034561198;0.0436485038885362;0.0295701171419614;0.0280908957576301	0.991288	1:154406893_157174543	1:155775243_156805477	-0.0426084	0.00273965	0.0158066	0.00289346	-0.042158	0.00273601	0.0158329	0.00288089
ENSG00000160785	ENSG00000148719	SLC25A44	DNAJB12	2171	rs12128955	rs9943105	1	1	1.24815e-64	1.33889e-06	2.971e-60	0.0299298	0.970069	12	rs7542045;rs12128955;rs9943105;rs6701440;rs12072638;rs949464;rs2296374;rs10542877;rs11264472;rs7522860;rs201988880;rs72320343	0.178625312344098;0.174061613727833;0.162617501389009;0.1246483550068;0.0797040755166989;0.0400590029808323;0.0376943682796924;0.033711478987113;0.033275300008253;0.0309822388652157;0.0280398844938732;0.0266652955863207	0.999496	1:154406893_157174543	1:155740669_156843858	-0.0426084	0.00273965	0.0202407	0.00329763	-0.0425553	0.00273991	0.0203389	0.00329976
ENSG00000160785	ENSG00000149182	SLC25A44	ARFGAP2	2193	rs12128955	rs72320343	1	1	4.66981e-72	5.00931e-14	3.22666e-60	0.0326777	0.967322	11	rs12128955;rs7542045;rs72320343;rs9943105;rs11264472;rs10542877;rs6701440;rs2296374;rs12072638;rs7522860;rs949464	0.155798329509085;0.127116696510774;0.116189576127412;0.115132992002206;0.0953347059274151;0.0944144162083628;0.0943475249514008;0.0479480391085838;0.0434816159681155;0.0336748145534671;0.0306654280576265	0.983411	1:154406893_157174543	1:155737762_156848656	-0.0426084	0.00273965	0.0241905	0.00284499	-0.0433422	0.00280713	0.0252409	0.00291514
ENSG00000160785	ENSG00000149357	SLC25A44	LAMTOR1	2167	rs12128955	rs34441809	1	1	6.76032e-66	7.25179e-08	3.52489e-60	0.0358832	0.964117	14	rs12128955;rs7542045;rs9943105;rs6701440;rs12072638;rs34441809;rs2296374;rs11264472;rs949464;rs10542877;rs72320343;rs7522860;rs201988880;rs2274226	0.129698965627126;0.122666679878944;0.106492812598022;0.100616983392217;0.0895574576620487;0.064458696652364;0.061160476703498;0.0531490822077993;0.0513172470834838;0.0467331637313406;0.0446082232861815;0.0346650248879094;0.03399433402538;0.0286911176191057	0.949343	1:154406893_157174543	1:155754623_156843858	-0.0426084	0.00273965	0.0185191	0.00280587	-0.0445621	0.00289284	0.0199938	0.00296315
ENSG00000160785	ENSG00000149925	SLC25A44	ALDOA	2142	rs12128955	rs34441809	1	1	1.81019e-63	1.94179e-05	4.13858e-60	0.0424796	0.957501	13	rs12072638;rs12128955;rs7542045;rs9943105;rs6701440;rs949464;rs201988880;rs7522860;rs2296374;rs34441809;rs11264472;rs10542877;rs72320343	0.143049576661352;0.133407060331023;0.127975836173009;0.112643899996053;0.0897840300361491;0.0653339796585573;0.0602078568818693;0.0537856984932756;0.0510956550238934;0.0469016057157314;0.0304058320947194;0.029442407458564;0.0283130815278062	0.949343	1:154406893_157174543	1:155775243_156848656	-0.0426084	0.00273965	-0.012225	0.00215037	-0.0445621	0.00289284	-0.0132458	0.00226607
ENSG00000160785	ENSG00000150977	SLC25A44	RILPL2	2193	rs12128955	rs72320343	1	1	5.57221e-71	5.97731e-13	3.01792e-60	0.0304341	0.969566	11	rs12072638;rs12128955;rs7542045;rs72320343;rs9943105;rs6701440;rs2296374;rs11264472;rs949464;rs10542877;rs7522860	0.150959953886509;0.132423543514452;0.11279895110308;0.107105814478066;0.100343689510284;0.0840700269657818;0.075590993541811;0.0529354338722796;0.0521097536820969;0.0503641496155353;0.0313323815487483	0.983411	1:154406893_157174543	1:155737762_156848656	-0.0426084	0.00273965	0.0292438	0.00356809	-0.0433422	0.00280713	0.0305226	0.00364735
ENSG00000160785	ENSG00000151498	SLC25A44	ACAD8	1977	rs12128955	rs7522860	1	1	9.42867e-63	0.000101141	3.44722e-60	0.0350487	0.96485	12	rs7542045;rs12128955;rs9943105;rs6701440;rs12072638;rs2296374;rs949464;rs7522860;rs11264472;rs10542877;rs201988880;rs72320343	0.152363908623397;0.149418118366387;0.134229526587722;0.119466128104456;0.100040631805992;0.0600724443276449;0.0542761758547409;0.0484936801353306;0.0374973849226584;0.0364307380350423;0.0314709530585027;0.0307390033447701	0.991288	1:154406893_157174543	1:155805988_156805477	-0.0426084	0.00273965	0.0247652	0.00460724	-0.042158	0.00273601	0.0250975	0.00459625
ENSG00000160785	ENSG00000153551	SLC25A44	CMTM7	2162	rs12128955	rs2296374	1	2	3.28204e-64	3.52064e-06	2.97269e-60	0.029948	0.970048	11	rs12128955;rs7542045;rs9943105;rs6701440;rs2296374;rs12072638;rs11264472;rs10542877;rs72320343;rs7522860;rs949464	0.178129842927053;0.136525394780457;0.121546724211109;0.101237360295811;0.0994533979094761;0.0804187705169693;0.0607284750711218;0.0603314392737228;0.0433605408761235;0.0362614327644334;0.0349952296547849	0.98761	1:154406893_157174543	1:155746157_159422419	-0.0426084	0.00273965	0.0231808	0.00388833	-0.0431376	0.00278978	0.0239446	0.00395459
ENSG00000160785	ENSG00000155926	SLC25A44	SLA	2129	rs12128955	rs34441809	1	1	2.44268e-63	2.62026e-05	3.66391e-60	0.0373776	0.962596	13	rs12072638;rs12128955;rs7542045;rs9943105;rs2296374;rs6701440;rs34441809;rs11264472;rs949464;rs10542877;rs72320343;rs7522860;rs201988880	0.149866563304958;0.107142263555231;0.0997518464400989;0.0914865404316516;0.0781496233658243;0.0763633755420462;0.0702372024689679;0.0614491976049885;0.0560986775167453;0.0528080149590481;0.0429266635547202;0.0377160760773555;0.03154202097835	0.949343	1:154406893_157174543	1:155775243_156843858	-0.0426084	0.00273965	0.020035	0.003626	-0.0445621	0.00289284	0.021931	0.00379719
ENSG00000160785	ENSG00000156471	SLC25A44	PTDSS1	2190	rs12128955	rs6701440	1	1	1.13326e-71	1.21564e-13	2.13701e-60	0.0209656	0.979034	10	rs12128955;rs7542045;rs9943105;rs6701440;rs12072638;rs201988880;rs2296374;rs7522860;rs949464;rs11264472	0.207392652709819;0.196924853745243;0.177400957453167;0.15366687799225;0.0520041290188286;0.0438683933500742;0.040688744367128;0.035984346195167;0.0316066242284326;0.0219266812340364	0.999296	1:154406893_157174543	1:155737762_156843858	-0.0426084	0.00273965	0.0272028	0.00322594	-0.0425535	0.00274237	0.0272986	0.00322967
ENSG00000160785	ENSG00000156639	SLC25A44	ZFAND3	2193	rs12128955	rs2025577	1	1	2.9441e-105	3.15814e-47	3.35187e-60	0.0340235	0.965976	11	rs12128955;rs7542045;rs9943105;rs6701440;rs2025577;rs12072638;rs2274226;rs2296374;rs72320343;rs201988880;rs7522860	0.212868805467291;0.19255363134899;0.169109949185762;0.0994864431478326;0.0801763749934726;0.0554288883794847;0.0412517748321974;0.0278852462226993;0.0274678134302522;0.0231727064080002;0.0219706170718751	0.954447	1:154406893_157174543	1:152863771_156848656	-0.0426084	0.00273965	0.0410534	0.00272118	-0.0441623	0.00287702	0.0430623	0.00283616
ENSG00000160785	ENSG00000157514	SLC25A44	TSC22D3	2183	rs12128955	rs72320343	1	1	3.67393e-83	3.94103e-25	4.05582e-60	0.0415899	0.95841	12	rs2296374;rs72320343;rs10542877;rs11264472;rs12072638;rs34441809;rs7542045;rs9943105;rs12128955;rs949464;rs6701440;rs7522860	0.184117214366512;0.127152660172771;0.116318879656981;0.104149759971929;0.102727200895813;0.0584604740949958;0.0560360075959853;0.0513202103245886;0.0439716936826114;0.0432883526343094;0.0408952729619646;0.0291600698912162	0.983411	1:154406893_157174543	1:155737762_156848656	-0.0426084	0.00273965	0.0500271	0.00454467	-0.0433422	0.00280713	0.0522866	0.00464796
ENSG00000160785	ENSG00000157873	SLC25A44	TNFRSF14	2173	rs12128955	rs72320343	1	1	5.55306e-68	5.95677e-10	3.65852e-60	0.0373196	0.96268	13	rs12128955;rs7542045;rs9943105;rs2296374;rs72320343;rs6701440;rs12072638;rs10542877;rs11264472;rs7522860;rs949464;rs34441809;rs201988880	0.121739389561214;0.105178319363951;0.0999826225925678;0.0899992228916642;0.0826404957064574;0.0793878944343951;0.075398142511956;0.0692736913237655;0.0665877972510259;0.0617900201491867;0.0570556084566779;0.0258314017626639;0.0221563218761553	0.983411	1:154406893_157174543	1:155738930_156843858	-0.0426084	0.00273965	0.0200949	0.00276774	-0.0433422	0.00280713	0.0210251	0.00282973
ENSG00000160785	ENSG00000159189	SLC25A44	C1QC	2130	rs12128955	rs11264472	1	1	8.45444e-64	9.06908e-06	3.05841e-60	0.0308694	0.969122	12	rs12128955;rs7542045;rs9943105;rs6701440;rs2296374;rs12072638;rs11264472;rs201988880;rs10542877;rs72320343;rs949464;rs7522860	0.165488547865921;0.144118426010063;0.125301412738262;0.104132084657746;0.0785610251244866;0.0721517598205284;0.055585458475623;0.0509550791705391;0.0485097876558851;0.0451337376708524;0.0393993791013743;0.0328333001746022	0.985086	1:154406893_157174543	1:155775243_156843858	-0.0426084	0.00273965	-0.0347417	0.00599073	-0.0432826	0.00280099	-0.0358988	0.00611809
ENSG00000160785	ENSG00000159200	SLC25A44	RCAN1	2171	rs12128955	rs7542045	1	1	1.99707e-65	2.14226e-07	2.72112e-60	0.027244	0.972756	10	rs12128955;rs7542045;rs9943105;rs6701440;rs12072638;rs201988880;rs949464;rs2296374;rs7522860;rs11264472	0.217820602057682;0.193456759776246;0.169617010549932;0.12779972336152;0.0846120106431856;0.0402021788806649;0.0400312218314508;0.0352103964781057;0.0270142694660339;0.0194400330160228	0.999473	1:154406893_157174543	1:155740669_156843858	-0.0426084	0.00273965	0.025884	0.00399872	-0.0425904	0.00274091	0.0259114	0.00400292
ENSG00000160785	ENSG00000160221	SLC25A44	GATD3	2190	rs12128955	rs12128955	1	1	1.6569e-70	1.77736e-12	1.91189e-60	0.0185459	0.981454	9	rs12128955;rs7542045;rs9943105;rs6701440;rs12072638;rs201988880;rs949464;rs2296374;rs7522860	0.244525081192067;0.215353719764934;0.19461222185623;0.12820515913986;0.0634330411224863;0.0484579776643906;0.0287172264363689;0.0221722209296111;0.0141567869974078	1	1:154406893_157174543	1:155738930_156848656	-0.0426084	0.00273965	0.0324183	0.00397185	-0.0426084	0.00273965	0.0324183	0.00397185
ENSG00000160785	ENSG00000160593	SLC25A44	JAML	2229	rs12128955	rs12128955	1	1	7.65414e-70	8.2106e-12	2.26652e-60	0.0223577	0.977642	10	rs12128955;rs7542045;rs9943105;rs6701440;rs12072638;rs949464;rs7522860;rs2296374;rs201988880;rs11264472	0.241860503990641;0.180852784328273;0.160352112440611;0.131038861793178;0.0787628334098247;0.0594541036361323;0.0488519904713354;0.0248137599925908;0.021923699689073;0.0186411463756913	1	1:154406893_157174543	1:155701023_156843858	-0.0426084	0.00273965	0.0210975	0.00266091	-0.0426084	0.00273965	0.0210975	0.00266091
ENSG00000160785	ENSG00000160796	SLC25A44	NBEAL2	2177	rs12128955	rs7542798	1	1	1.22679e-64	1.31598e-06	4.25268e-60	0.0437059	0.956293	13	rs12128955;rs7542045;rs9943105;rs6701440;rs12072638;rs2296374;rs201988880;rs949464;rs34441809;rs11264472;rs2274226;rs10542877;rs72320343	0.21905049727657;0.192574939084588;0.171638168358849;0.138789867275709;0.0657057629439114;0.0343539666937331;0.0246104123175272;0.0245572639972017;0.0209649081221681;0.0205637138259777;0.0172486138486879;0.0171808338591461;0.014841710289405	0.896868	1:154406893_157174543	1:155738930_156843858	-0.0426084	0.00273965	-0.0136919	0.00218818	-0.044052	0.00278815	-0.0140587	0.00222454
ENSG00000160785	ENSG00000161955	SLC25A44	TNFSF13	2158	rs12128955	rs7522860	1	1	1.09241e-67	1.17183e-09	3.37631e-60	0.0342863	0.965714	13	rs12128955;rs12072638;rs7542045;rs9943105;rs2296374;rs6701440;rs11264472;rs7522860;rs949464;rs72320343;rs10542877;rs34441809;rs201988880	0.122666445871535;0.113299792367193;0.113261679312192;0.10423156676476;0.0952967417050504;0.0829129580233165;0.0652248068969598;0.0649550751084079;0.0582877422191974;0.0507087401641528;0.0507044186816641;0.0209712546835123;0.0203406703111823	0.991288	1:154406893_157174543	1:155740669_156843858	-0.0426084	0.00273965	0.0247321	0.00345119	-0.042158	0.00273601	0.0250864	0.00343777
ENSG00000160785	ENSG00000162517	SLC25A44	PEF1	2190	rs12128955	rs72320343	1	1	2.38235e-69	2.55555e-11	2.73845e-60	0.0274302	0.97257	12	rs7542045;rs12128955;rs9943105;rs6701440;rs12072638;rs2296374;rs949464;rs72320343;rs201988880;rs7522860;rs34441809;rs11264472	0.172779705251572;0.157994005612846;0.144345017248099;0.112572941958464;0.0894731278891597;0.0648516205476488;0.0417191679355887;0.0405828727820544;0.0353970000388144;0.034761122592437;0.0282639587359635;0.027972325658463	0.983411	1:154406893_157174543	1:155738930_156848656	-0.0426084	0.00273965	0.0237322	0.00307208	-0.0433422	0.00280713	0.024329	0.00313599
ENSG00000160785	ENSG00000162747	SLC25A44	FCGR3B	2219	rs12128955	rs6701440	1	1	7.04702e-79	7.55934e-21	1.6687e-60	0.015932	0.984068	7	rs7542045;rs9943105;rs12128955;rs6701440;rs12072638;rs201988880;rs2296374	0.269850113209108;0.226984517688893;0.198518396318298;0.19515539602555;0.0353193119392776;0.0219228964634374;0.00923898163418531	0.999296	1:154406893_157174543	1:155701023_156848656	-0.0426084	0.00273965	0.044638	0.00432771	-0.0425535	0.00274237	0.0448664	0.00433117
ENSG00000160785	ENSG00000163235	SLC25A44	TGFA	2187	rs12128955	rs949464	1	1	1.08936e-63	1.16856e-05	3.03435e-60	0.0306107	0.969378	12	rs12128955;rs7542045;rs9943105;rs12072638;rs6701440;rs949464;rs2296374;rs7522860;rs11264472;rs10542877;rs72320343;rs201988880	0.171650995411987;0.154089097779555;0.137925184924385;0.115787179748856;0.113798245519915;0.0630289571200487;0.039591412294825;0.0384559328160568;0.0364682989980572;0.0334698753285052;0.0313660793024887;0.0300652020687469	0.9926	1:154406893_157174543	1:152863771_156843858	-0.0426084	0.00273965	0.0211878	0.00359819	-0.0427537	0.00276918	0.0216309	0.00363416
ENSG00000160785	ENSG00000163464	SLC25A44	CXCR1	2289	rs12128955	rs11264472	1	1	1.18589e-137	1.27211e-79	2.17107e-60	0.0213318	0.978668	9	rs12128955;rs7542045;rs9943105;rs6701440;rs12072638;rs11264472;rs72320343;rs10542877;rs2296374	0.195524383700298;0.193117355556517;0.174723643189723;0.142953285956419;0.0666355953949802;0.0609432378787398;0.0508265233596031;0.0453160208913779;0.0309569604032049	0.985086	1:154406893_157174543	1:155634808_156848656	-0.0426084	0.00273965	0.0500618	0.00258003	-0.0432826	0.00280099	0.0511096	0.00263183
ENSG00000160785	ENSG00000163930	SLC25A44	BAP1	2103	rs12128955	rs2025577	1	1	2.19779e-62	0.000235757	5.37589e-60	0.0557793	0.943985	15	rs2296374;rs12072638;rs11264472;rs10542877;rs12128955;rs34441809;rs7542045;rs9943105;rs72320343;rs6701440;rs2025577;rs949464;rs2274226;rs201988880;rs7522860	0.10782384962963;0.0994442354501462;0.088522193835449;0.0804462479109214;0.077786108745412;0.0774522776545808;0.0716722730675735;0.0623531310340064;0.0528469360230558;0.0507289799450353;0.0493547448457888;0.0479180882354783;0.0451014514757911;0.0374458902078746;0.0316547286997213	0.954447	1:154406893_157174543	1:155805430_156843858	-0.0426084	0.00273965	0.0167279	0.00323569	-0.0441623	0.00287702	0.0189994	0.00339484
ENSG00000160785	ENSG00000164683	SLC25A44	HEY1	2127	rs12128955	rs34441809	1	2	8.93377e-63	9.58326e-05	2.99528e-60	0.030191	0.969713	13	rs12128955;rs7542045;rs9943105;rs6701440;rs12072638;rs72320343;rs34441809;rs2296374;rs949464;rs11264472;rs10542877;rs201988880;rs7522860	0.173322874480738;0.1727604077133;0.152634741307861;0.129031076681098;0.0579237035499498;0.0486469489870051;0.0431334646617123;0.0345389743714639;0.0312332349408892;0.0310835310996484;0.0307109948604349;0.0286873522381821;0.022512364676274	0.949343	1:154406893_157174543	1:152863771_156843858	-0.0426084	0.00273965	-0.034321	0.00626425	-0.0445621	0.00289284	-0.0367573	0.00663662
ENSG00000160785	ENSG00000165029	SLC25A44	ABCA1	2190	rs12128955	rs3762281	1	1	2.2866e-69	2.45284e-11	3.35161e-60	0.0340208	0.965979	14	rs12128955;rs7542045;rs9943105;rs12072638;rs6701440;rs2296374;rs949464;rs201988880;rs7522860;rs11264472;rs10542877;rs34441809;rs72320343;rs3762281	0.150672813866577;0.144695841115998;0.13504863562408;0.080799326924098;0.0803771579372389;0.070279051914932;0.052553331208929;0.0513368147190797;0.0463283066408615;0.0405744695542338;0.038371205486969;0.0305299375989345;0.0283162035235279;0.0195826955367073	0.968477	1:154406893_157174543	1:155737762_156843858	-0.0426084	0.00273965	-0.0369233	0.00478075	-0.0437716	0.00285021	-0.0390751	0.00496553
ENSG00000160785	ENSG00000165092	SLC25A44	ALDH1A1	3855	rs12128955	rs6701440	1	2	1.7858e-64	1.91563e-06	3.17229e-60	0.0320934	0.967905	11	rs7542045;rs12128955;rs9943105;rs6701440;rs12072638;rs2296374;rs11264472;rs10542877;rs72320343;rs949464;rs7522860	0.184328291974772;0.163649333961523;0.159381247273797;0.130720402803078;0.0609076665744073;0.0568521225148426;0.0427618260059433;0.0419035687693559;0.0415019497061864;0.0398296498215877;0.0374736474065933	0.999296	1:154406893_157174543	1:153923460_156843858	-0.0426084	0.00273965	0.0298068	0.00476277	-0.0425535	0.00274237	0.0300209	0.00476598
ENSG00000160785	ENSG00000166401	SLC25A44	SERPINB8	2160	rs12128955	rs6701440	1	1	7.76545e-65	8.33e-07	2.54818e-60	0.0253851	0.974614	12	rs12128955;rs7542045;rs9943105;rs6701440;rs12072638;rs2296374;rs11264472;rs949464;rs10542877;rs72320343;rs201988880;rs7522860	0.195246811827044;0.178941563595169;0.1635075248132;0.130147337682748;0.0675602482559379;0.0476444336910949;0.0389111944401681;0.0333840669413851;0.0308526447716784;0.0305553536636448;0.0297957214262685;0.0213961496600185	0.999296	1:154406893_157174543	1:155752766_156843858	-0.0426084	0.00273965	0.0260079	0.00417024	-0.0425535	0.00274237	0.0260743	0.00417429
ENSG00000160785	ENSG00000166912	SLC25A44	MTMR10	2154	rs12128955	rs201988880	1	1	1.46662e-64	1.57325e-06	3.29775e-60	0.0334418	0.966557	12	rs12072638;rs12128955;rs7542045;rs9943105;rs201988880;rs6701440;rs949464;rs7522860;rs2296374;rs11264472;rs10542877;rs72320343	0.144506821073117;0.122041872654724;0.114306563855888;0.1007984486086;0.0893176398516027;0.0843136507298474;0.0703558220646708;0.0690601973503834;0.0617159235996161;0.0438432397414751;0.0368100304282992;0.0282738067095963	0.988676	1:154406893_157174543	1:155740669_156843858	-0.0426084	0.00273965	0.0167464	0.00276793	-0.0430996	0.00277558	0.0175257	0.00280418
ENSG00000160785	ENSG00000167118	SLC25A44	URM1	2190	rs12128955	rs933489	1	1	8.55534e-73	9.17732e-15	6.34738e-60	0.0662208	0.933779	10	rs12128955;rs7542045;rs9943105;rs6701440;rs12072638;rs2296374;rs949464;rs11264472;rs7522860;rs10542877	0.232367756032918;0.206777788685768;0.186478777648404;0.156856467559641;0.0631994038614392;0.028945342334426;0.0267324523135337;0.0195423855854717;0.0179501714153335;0.0135317822976465	0.910478	1:154406893_157174543	1:155737762_156843858	-0.0426084	0.00273965	0.026028	0.00297629	-0.0425542	0.00271197	0.0263858	0.00295084
ENSG00000160785	ENSG00000167851	SLC25A44	CD300A	2190	rs12128955	rs12128955	1	1	5.10742e-66	5.47873e-08	1.85345e-60	0.0179178	0.982082	9	rs12128955;rs7542045;rs9943105;rs6701440;rs12072638;rs2296374;rs949464;rs201988880;rs11264472	0.263663977001081;0.210088719841036;0.191474648676894;0.14926995810901;0.0541242789530521;0.0276246682094086;0.0249155433531711;0.0168079244519774;0.0150444060469836	1	1:154406893_157174543	1:155737762_156843858	-0.0426084	0.00273965	0.0252827	0.00381373	-0.0426084	0.00273965	0.0252827	0.00381373
ENSG00000160785	ENSG00000168002	SLC25A44	POLR2G	2193	rs12128955	rs12128955	1	1	2.5074e-80	2.68969e-22	2.00332e-60	0.0195287	0.980471	8	rs12128955;rs7542045;rs9943105;rs6701440;rs12072638;rs949464;rs7522860;rs2296374	0.252620707655989;0.19529700293562;0.174578802031157;0.130362381345291;0.0977007443159015;0.0455589937392341;0.0397782264819597;0.0215956589264134	1	1:154406893_157174543	1:155737762_156848656	-0.0426084	0.00273965	0.0326348	0.00308622	-0.0426084	0.00273965	0.0326348	0.00308622
ENSG00000160785	ENSG00000168010	SLC25A44	ATG16L2	2190	rs12128955	rs2075165	1	2	2.56594e-66	2.75249e-08	1.03009e-59	0.108716	0.891284	12	rs7542045;rs12128955;rs9943105;rs6701440;rs12072638;rs2296374;rs11264472;rs201988880;rs949464;rs72320343;rs10542877;rs7522860	0.174200748816303;0.171894078869353;0.156763149458373;0.129029172602676;0.0874780174478672;0.0476829801167162;0.0412126701045029;0.0380193900781182;0.032342601774598;0.0316012400852295;0.0283805725138289;0.020976905856494	0.871762	1:154406893_157174543	1:152863771_156843858	-0.0426084	0.00273965	-0.0147501	0.00220629	-0.044159	0.00288645	-0.0161837	0.00230872
ENSG00000160785	ENSG00000168101	SLC25A44	NUDT16L1	2181	rs12128955	rs759329	1	1	6.01149e-65	6.44853e-07	4.32397e-60	0.0444722	0.955527	12	rs12128955;rs7542045;rs9943105;rs12072638;rs6701440;rs2296374;rs949464;rs11264472;rs72320343;rs7522860;rs10542877;rs201988880	0.163177630621916;0.137916621762097;0.121315673504827;0.11610913058959;0.104101437836604;0.0868047025574433;0.0520930445654144;0.0469511217549461;0.0393618027217688;0.0336353468633244;0.0329439042450371;0.0184325412931077	0.901562	1:154406893_157174543	1:155740669_156843858	-0.0426084	0.00273965	0.0202918	0.00324059	-0.0438994	0.00276475	0.0206085	0.00324981
ENSG00000160785	ENSG00000168461	SLC25A44	RAB31	2193	rs12128955	rs6701440	1	1	2.63679e-73	2.82848e-15	2.25583e-60	0.0222428	0.977757	8	rs12128955;rs7542045;rs9943105;rs6701440;rs12072638;rs949464;rs7522860;rs72320343	0.242515048309208;0.210673595742875;0.206554021352394;0.164034741957215;0.055347045227801;0.0277951603192631;0.0240027196867194;0.0195303242825658	0.999296	1:154406893_157174543	1:152863771_156848656	-0.0426084	0.00273965	0.0276887	0.00313357	-0.0425535	0.00274237	0.0277434	0.00313611
ENSG00000160785	ENSG00000168591	SLC25A44	TMUB2	2190	rs12128955	rs3762281	1	1	8.49314e-69	9.11059e-11	2.92051e-60	0.0293871	0.970613	12	rs12128955;rs7542045;rs9943105;rs6701440;rs12072638;rs2296374;rs11264472;rs949464;rs10542877;rs72320343;rs201988880;rs7522860	0.22001775818642;0.155276143271204;0.145827345324382;0.107321454154986;0.0935270473036831;0.0454601658157448;0.0411442541949645;0.0401583760536008;0.0336563448001667;0.0280716348623399;0.0235310710359767;0.019048718430234	0.968477	1:154406893_157174543	1:155738930_156848656	-0.0426084	0.00273965	0.0195147	0.00256767	-0.0437716	0.00285021	0.0203199	0.00266515
ENSG00000160785	ENSG00000169689	SLC25A44	CENPX	2181	rs12128955	rs10542877	1	1	5.75339e-64	6.17167e-06	3.10898e-60	0.0314129	0.968581	12	rs12128955;rs7542045;rs9943105;rs6701440;rs12072638;rs2296374;rs201988880;rs10542877;rs949464;rs72320343;rs11264472;rs7522860	0.188484460286917;0.149185726106554;0.139235386177541;0.12938442191479;0.0799278983182216;0.044072818514186;0.043618903778535;0.0430539194206589;0.0407576240405889;0.0400762238681038;0.0400136842633919;0.0289249382374325	0.984591	1:154406893_157174543	1:155740669_156843858	-0.0426084	0.00273965	0.02176	0.00367336	-0.0432927	0.00280303	0.022256	0.00374661
ENSG00000160785	ENSG00000169692	SLC25A44	AGPAT2	2251	rs12128955	rs72320343	1	1	6.09824e-152	6.54159e-94	3.17487e-60	0.0321211	0.967879	10	rs2296374;rs11264472;rs12072638;rs72320343;rs12128955;rs10542877;rs7542045;rs9943105;rs6701440;rs201988880	0.142473228750169;0.119040097273999;0.116827437130069;0.113602655415278;0.112066983871019;0.101463581145518;0.0888961364351521;0.0810571192678059;0.0614054449217312;0.0244768735660364	0.983411	1:154406893_157174543	1:155687002_156848656	-0.0426084	0.00273965	0.0541457	0.00257774	-0.0433422	0.00280713	0.0555847	0.00263622
ENSG00000160785	ENSG00000169891	SLC25A44	REPS2	2129	rs12128955	rs7542045	1	2	2.03943e-63	2.1877e-05	2.64775e-60	0.0264554	0.973523	13	rs12128955;rs7542045;rs9943105;rs6701440;rs12072638;rs949464;rs2296374;rs7522860;rs34441809;rs11264472;rs201988880;rs10542877;rs2274226	0.195254341624871;0.184967353437408;0.165180119925057;0.126672047643305;0.0753628692208944;0.0363221817600617;0.0362638975301301;0.0317029641948654;0.0290126992149848;0.0236708062822915;0.0212064827592916;0.020790966403687;0.0188490434920383	0.999473	1:154406893_157174543	1:152863771_156843858	-0.0426084	0.00273965	-0.0154272	0.00273081	-0.0425904	0.00274091	-0.0154632	0.00273239
ENSG00000160785	ENSG00000170876	SLC25A44	TMEM43	2165	rs12128955	rs72320343	1	1	2.882e-67	3.09152e-09	4.14444e-60	0.0425426	0.957457	13	rs12128955;rs7542045;rs9943105;rs12072638;rs6701440;rs72320343;rs2296374;rs949464;rs11264472;rs10542877;rs7522860;rs34441809;rs201988880	0.134926403040134;0.114778128726392;0.104951078415416;0.0916701103784653;0.0785805137839851;0.0633423807524582;0.0601126589180815;0.0586926536158621;0.053911095070978;0.0539024499334144;0.0517011318223316;0.0485064024754674;0.0374116910833719	0.983411	1:154406893_157174543	1:155738930_156843858	-0.0426084	0.00273965	0.0227431	0.00320153	-0.0433422	0.00280713	0.0236374	0.00327095
ENSG00000160785	ENSG00000170892	SLC25A44	TSEN34	1933	rs12128955	rs1043165	1	1	1.66126e-62	0.000178203	1.43709e-59	0.152462	0.84736	17	rs12128955;rs7542045;rs9943105;rs12072638;rs6701440;rs2296374;rs201988880;rs949464;rs7522860;rs11264472;rs10542877;rs34441809;rs72320343;rs2274226;rs7542993;rs3762281;rs2025577	0.165213698332732;0.143710713765376;0.122443991996447;0.102029629865509;0.0933472005809218;0.0556060486142817;0.0521180128021999;0.0470974599276522;0.0368269387741663;0.0312762561328183;0.0234047040214938;0.0218675654422814;0.0160602293844148;0.0132309659908882;0.0122930576421215;0.0106685003942234;0.0104941269048413	0.908521	1:154406893_157174543	1:155740669_156764865	-0.0426084	0.00273965	-0.0128839	0.00248083	-0.0438397	0.0027926	-0.014282	0.00252358
ENSG00000160785	ENSG00000170956	SLC25A44	CEACAM3	2193	rs12128955	rs72320343	1	1	2.1249e-81	2.27938e-23	2.70964e-60	0.0271205	0.972879	11	rs12128955;rs7542045;rs9943105;rs6701440;rs12072638;rs2296374;rs72320343;rs11264472;rs10542877;rs949464;rs7522860	0.156344101946233;0.139761828250308;0.1197645059031;0.0977093708647222;0.0889521264614884;0.0821854834706946;0.062488315732804;0.0618162283865454;0.0612606923771959;0.0506904104633315;0.0432248082880546	0.983411	1:154406893_157174543	1:155737762_156848656	-0.0426084	0.00273965	0.0290474	0.00269922	-0.0433422	0.00280713	0.0299221	0.00276384
ENSG00000160785	ENSG00000171604	SLC25A44	CXXC5	2018	rs12128955	rs72320343	1	1	9.78052e-63	0.000104916	2.89896e-60	0.0291556	0.970739	11	rs12128955;rs7542045;rs9943105;rs6701440;rs12072638;rs2296374;rs11264472;rs10542877;rs72320343;rs949464;rs201988880	0.187770237180811;0.154199363945682;0.138335084938968;0.119067677990117;0.0741232541410145;0.0657341686582908;0.054321385124083;0.0497716289942116;0.0484472408207182;0.038855576676805;0.0272705535487405	0.983411	1:154406893_157174543	1:155824178_156826655	-0.0426084	0.00273965	-0.0210773	0.00389185	-0.0433422	0.00280713	-0.0218004	0.00398615
ENSG00000160785	ENSG00000171608	SLC25A44	PIK3CD	2174	rs12128955	rs1804999	1	1	5.80053e-63	6.22223e-05	9.94835e-60	0.104926	0.895012	15	rs12128955;rs7542045;rs9943105;rs12072638;rs6701440;rs2296374;rs11264472;rs10542877;rs949464;rs34441809;rs72320343;rs7522860;rs201988880;rs2274226;rs3762281	0.160966020548386;0.136931480171533;0.12638811128048;0.0992233894573991;0.0857006774646768;0.0792992805662145;0.0454456975260493;0.0400758888730825;0.0400716542004475;0.0347064764301506;0.0333321112648887;0.0278188299720954;0.021488512983435;0.014273275215573;0.0126515222784389	0.90347	1:154406893_157174543	1:155740669_156837690	-0.0426084	0.00273965	-0.0129786	0.00239228	-0.0440224	0.00279071	-0.0140493	0.00243398
ENSG00000160785	ENSG00000171700	SLC25A44	RGS19	2207	rs12128955	rs9943105	1	1	8.906e-96	9.55347e-38	1.57102e-60	0.0148821	0.985118	6	rs12128955;rs7542045;rs9943105;rs6701440;rs12072638;rs949464	0.251252125426775;0.243473771019508;0.230684709333175;0.147655271832727;0.0694468404545829;0.0139927867746563	0.999496	1:154406893_157174543	1:155728634_156848656	-0.0426084	0.00273965	0.0320816	0.00237399	-0.0425553	0.00273991	0.0321188	0.00237492
ENSG00000160785	ENSG00000172354	SLC25A44	GNB2	2187	rs12128955	rs2075165	1	1	2.88467e-65	3.09439e-07	3.33794e-60	0.0338738	0.966126	11	rs12128955;rs7542045;rs9943105;rs6701440;rs12072638;rs2296374;rs949464;rs72320343;rs201988880;rs11264472;rs7522860	0.214807260219527;0.195526417511205;0.183268821634134;0.12903551947736;0.0611916248872823;0.0394349956414091;0.033933259359382;0.028009724494143;0.0243197438666895;0.0233869236747429;0.0215935137967525	0.871762	1:154406893_157174543	1:152863771_156843858	-0.0426084	0.00273965	0.0118869	0.00187363	-0.044159	0.00288645	0.012507	0.0019614
ENSG00000160785	ENSG00000172794	SLC25A44	RAB37	2193	rs12128955	rs7512751	1	1	7.76482e-76	8.32933e-18	5.06224e-60	0.0524075	0.947593	12	rs12128955;rs7542045;rs9943105;rs6701440;rs201988880;rs12072638;rs2296374;rs11264472;rs10542877;rs949464;rs72320343;rs7522860	0.18194887936198;0.149319322356338;0.126498811135529;0.108374959340321;0.105159474978717;0.0791862333580848;0.0489928896307065;0.0394518517234776;0.0340709009494459;0.0313021218029588;0.0258258605764412;0.0235600823638857	0.903251	1:154406893_157174543	1:155737762_156848656	-0.0426084	0.00273965	0.0372579	0.00390995	-0.0438533	0.00275936	0.0378018	0.00391556
ENSG00000160785	ENSG00000173369	SLC25A44	C1QB	2181	rs12128955	rs201988880	1	1	4.56522e-66	4.89712e-08	2.7352e-60	0.0273953	0.972605	12	rs7542045;rs9943105;rs6701440;rs12128955;rs12072638;rs949464;rs201988880;rs2296374;rs7522860;rs11264472;rs10542877;rs72320343	0.147048965865855;0.125754631050036;0.124123555513969;0.12333731942328;0.121555495815391;0.0699622518537695;0.0601827308269127;0.0490078963237045;0.0486267848798539;0.0404030596532033;0.0394041403411927;0.0367247681756272	0.988676	1:154406893_157174543	1:155740669_156843858	-0.0426084	0.00273965	-0.036649	0.00554045	-0.0430996	0.00277558	-0.037759	0.00560573
ENSG00000160785	ENSG00000173372	SLC25A44	C1QA	2129	rs12128955	rs12128955	1	1	2.54999e-63	2.73538e-05	2.84411e-60	0.028566	0.971407	12	rs12128955;rs7542045;rs9943105;rs6701440;rs12072638;rs2296374;rs949464;rs11264472;rs72320343;rs10542877;rs201988880;rs7522860	0.206087695934838;0.164589523519231;0.142366211678731;0.11540101407898;0.0714679345326121;0.0537272612797967;0.0414047597152658;0.0376426271261024;0.0349559307344482;0.0348201134070293;0.028970919235988;0.02735037762542	1	1:154406893_157174543	1:155775243_156843858	-0.0426084	0.00273965	-0.0317543	0.00562991	-0.0426084	0.00273965	-0.0317543	0.00562991
ENSG00000160785	ENSG00000173535	SLC25A44	TNFRSF10C	2193	rs12128955	rs3762281	1	1	9.83009e-75	1.05447e-16	3.01487e-60	0.0304013	0.969599	13	rs12128955;rs7542045;rs9943105;rs6701440;rs12072638;rs2296374;rs201988880;rs949464;rs11264472;rs10542877;rs2274226;rs72320343;rs2025577	0.166274856483751;0.161712895529007;0.141924542456488;0.118045180912719;0.117045685948836;0.0515478882930749;0.0402019843950041;0.0374686590040211;0.0339587532087276;0.0302250023961534;0.0256281243853996;0.0224941961381844;0.0195763691528441	0.968477	1:154406893_157174543	1:152863771_156848656	-0.0426084	0.00273965	0.0267391	0.00290256	-0.0437716	0.00285021	0.0278127	0.00298991
ENSG00000160785	ENSG00000174744	SLC25A44	BRMS1	2258	rs12128955	rs7542045	1	1	8.84861e-117	9.4919e-59	2.08585e-60	0.0204158	0.979584	10	rs7542045;rs12128955;rs9943105;rs6701440;rs11264472;rs10542877;rs12072638;rs72320343;rs949464;rs201988880	0.216964011785295;0.200479113821938;0.194095056767502;0.139431346946102;0.0464870067504942;0.040512957511245;0.0371254491199709;0.0354379450895525;0.0268282577232629;0.0224000006462488	0.999473	1:154406893_157174543	1:155680036_156848656	-0.0426084	0.00273965	0.0422317	0.00252322	-0.0425904	0.00274091	0.0423174	0.00252653
ENSG00000160785	ENSG00000174903	SLC25A44	RAB1B	2207	rs12128955	rs12128955	1	1	2.58888e-94	2.7771e-36	2.11072e-60	0.020683	0.979317	10	rs12128955;rs7542045;rs6701440;rs9943105;rs12072638;rs2296374;rs949464;rs11264472;rs7522860;rs10542877	0.26052290950317;0.162262777503436;0.145247889041535;0.144858052605429;0.0781158742542275;0.0422314936891905;0.0411316846422177;0.0370339060314292;0.031717128734702;0.0264366139778129	1	1:154406893_157174543	1:155728634_156848656	-0.0426084	0.00273965	0.0299901	0.00225266	-0.0426084	0.00273965	0.0299901	0.00225266
ENSG00000160785	ENSG00000175224	SLC25A44	ATG13	2177	rs12128955	rs2025577	1	1	1.20034e-64	1.28761e-06	4.835e-60	0.049965	0.950034	14	rs12128955;rs7542045;rs9943105;rs6701440;rs12072638;rs34441809;rs201988880;rs2296374;rs2274226;rs949464;rs10542877;rs2025577;rs11264472;rs7522860	0.133247530731755;0.129916884839433;0.113636395437414;0.0926747759594602;0.0797551408794042;0.0610314071694913;0.0607726120091778;0.0495120309277817;0.042614543990674;0.0421582578400397;0.0407912673874402;0.0404277747318246;0.0399108982620663;0.0292735780203057	0.954447	1:154406893_157174543	1:155738930_156843858	-0.0426084	0.00273965	0.0202683	0.00332484	-0.0441623	0.00287702	0.0218877	0.00346188
ENSG00000160785	ENSG00000176095	SLC25A44	IP6K1	1894	rs12128955	rs2075165	1	1	3.53893e-62	0.000379621	1.3154e-59	0.139382	0.860238	15	rs12128955;rs7542045;rs9943105;rs6701440;rs201988880;rs12072638;rs949464;rs2296374;rs11264472;rs10542877;rs34441809;rs7522860;rs72320343;rs2274226;rs2025577	0.166011115660918;0.144176572268004;0.129634913006039;0.100781368024087;0.0804567059091794;0.0734795712155862;0.0418402371530443;0.0400933951068053;0.0308228963259404;0.0290411467154777;0.0287315097748393;0.0278818815515233;0.0250157141464139;0.0179973180615869;0.0147138228030634	0.871762	1:154406893_157174543	1:155746157_156754670	-0.0426084	0.00273965	0.0121024	0.00238889	-0.044159	0.00288645	0.0139525	0.00249578
ENSG00000160785	ENSG00000176108	SLC25A44	CHMP6	2172	rs12128955	rs11264472	1	1	4.74121e-64	5.0859e-06	3.58726e-60	0.0365536	0.963441	11	rs12128955;rs7542045;rs9943105;rs6701440;rs12072638;rs11264472;rs2296374;rs10542877;rs949464;rs72320343;rs7522860	0.207354940477608;0.167096045288294;0.144433622207567;0.115031972762719;0.0847122650664824;0.0546923968156909;0.0516794787095076;0.0397094635568799;0.0383695486427118;0.0283066428907526;0.0218528373178273	0.985086	1:154406893_157174543	1:155746157_156843858	-0.0426084	0.00273965	0.0203839	0.00343201	-0.0432826	0.00280099	0.0209347	0.00350991
ENSG00000160785	ENSG00000177105	SLC25A44	RHOG	2137	rs12128955	rs2025577	1	1	3.035e-63	3.25564e-05	3.35691e-60	0.0340779	0.96589	13	rs12128955;rs7542045;rs12072638;rs9943105;rs6701440;rs2296374;rs949464;rs72320343;rs11264472;rs201988880;rs10542877;rs7522860;rs34441809	0.132793811741923;0.126981784581083;0.118158125282307;0.11218178235073;0.0952351440535976;0.0705433590947577;0.0523472367301066;0.047637644437698;0.0449974992918974;0.0433262352752507;0.0384643884617932;0.0378247239894887;0.0341515288293746	0.954447	1:154406893_157174543	1:155778821_156843858	-0.0426084	0.00273965	-0.00982615	0.00180592	-0.0441623	0.00287702	-0.0104912	0.00189025
ENSG00000160785	ENSG00000177156	SLC25A44	TALDO1	2190	rs12128955	rs34441809	1	1	2.95049e-67	3.16499e-09	3.51545e-60	0.0357818	0.964218	13	rs7542045;rs12128955;rs9943105;rs12072638;rs34441809;rs6701440;rs2296374;rs201988880;rs949464;rs7522860;rs72320343;rs11264472;rs10542877	0.121391142121433;0.114293084050372;0.109603327912031;0.100425527777599;0.0905558600084031;0.0902065309759085;0.0826419313311783;0.0601372609202419;0.0455764568528913;0.039268595918412;0.0361278030787507;0.0345962067246329;0.0329699744518586	0.949343	1:154406893_157174543	1:155738930_156848656	-0.0426084	0.00273965	-0.0135275	0.0018926	-0.0445621	0.00289284	-0.0147687	0.00199603
ENSG00000160785	ENSG00000177239	SLC25A44	MAN1B1	2181	rs12128955	rs933489	1	1	9.27715e-64	9.9516e-06	7.10673e-60	0.0743827	0.925607	14	rs12128955;rs7542045;rs9943105;rs12072638;rs6701440;rs2296374;rs34441809;rs11264472;rs201988880;rs949464;rs10542877;rs72320343;rs7522860;rs2274226	0.162075467164327;0.120534742873643;0.109244188228479;0.0901516897983683;0.0876593020171041;0.0654908083598731;0.0539377867049459;0.0490813880921135;0.0452184451253315;0.0414706862574053;0.0392755235363681;0.0371895629068176;0.028969959030424;0.0234316389742141	0.910478	1:154406893_157174543	1:155740669_156843858	-0.0426084	0.00273965	0.0220694	0.00382434	-0.0425542	0.00271197	0.0225605	0.00377154
ENSG00000160785	ENSG00000177674	SLC25A44	AGTRAP	2193	rs12128955	rs6701440	1	1	1.58639e-90	1.70172e-32	2.00004e-60	0.0194934	0.980507	9	rs7542045;rs9943105;rs12128955;rs6701440;rs12072638;rs201988880;rs11264472;rs2296374;rs949464	0.221065353596878;0.189040617721546;0.17151012644576;0.159795108078304;0.0770286051063429;0.0556453646274669;0.0328539213666899;0.02812265387992;0.0270724941738693	0.999296	1:154406893_157174543	1:155737762_156848656	-0.0426084	0.00273965	0.033136	0.00263322	-0.0425535	0.00274237	0.0332555	0.00263608
ENSG00000160785	ENSG00000178789	SLC25A44	CD300LB	2251	rs12128955	rs12128955	1	1	1.13204e-111	1.21434e-53	1.38568e-60	0.01289	0.98711	4	rs12128955;rs7542045;rs9943105;rs6701440	0.389647192851258;0.224391856400123;0.221571739656101;0.120902532307393	1	1:154406893_157174543	1:155687002_159340089	-0.0426084	0.00273965	0.0693301	0.00432673	-0.0426084	0.00273965	0.0693301	0.00432673
ENSG00000160785	ENSG00000178913	SLC25A44	TAF7	2170	rs12128955	rs2025577	1	1	8.58635e-64	9.21058e-06	2.94015e-60	0.0295982	0.970393	13	rs12128955;rs7542045;rs9943105;rs6701440;rs12072638;rs2296374;rs201988880;rs10542877;rs11264472;rs34441809;rs949464;rs72320343;rs7522860	0.203418485319575;0.161217662420586;0.149697590075727;0.109693058504573;0.0627673275170902;0.0474667103773772;0.0456248796008167;0.0377022098057343;0.0317264096087852;0.0304687653632535;0.0297889358425086;0.0275337218333364;0.0247951919988738	0.954447	1:154406893_157174543	1:155752766_156843858	-0.0426084	0.00273965	-0.0196803	0.00323814	-0.0441623	0.00287702	-0.020646	0.00338486
ENSG00000160785	ENSG00000178927	SLC25A44	CYBC1	2190	rs12128955	rs949464	1	1	2.14159e-66	2.29728e-08	2.52218e-60	0.0251057	0.974894	11	rs12128955;rs7542045;rs9943105;rs6701440;rs12072638;rs949464;rs2296374;rs7522860;rs11264472;rs10542877;rs201988880	0.207107173834898;0.172936505620845;0.156481329641699;0.112657795635821;0.10349090236596;0.0615193006227903;0.040085886744239;0.0362637989477693;0.0255578103845162;0.0203234514393196;0.0191559143233792	0.9926	1:154406893_157174543	1:155737762_156843858	-0.0426084	0.00273965	0.0170067	0.00249747	-0.0427537	0.00276918	0.017222	0.00252382
ENSG00000160785	ENSG00000179010	SLC25A44	MRFAP1	2190	rs12128955	rs3762281	1	1	5.21509e-68	5.59423e-10	4.59554e-60	0.0473912	0.952609	14	rs12128955;rs2296374;rs7542045;rs9943105;rs11264472;rs12072638;rs10542877;rs6701440;rs34441809;rs72320343;rs2274226;rs949464;rs2025577;rs7522860	0.110663838499572;0.105046566593163;0.0939337886237822;0.0815157692189675;0.0745046794816362;0.0712580710081814;0.0699751276110217;0.0667881379636301;0.0611976710717587;0.0588591239454771;0.0445932973256938;0.0410644258320637;0.0376647909888351;0.0348224719418769	0.968477	1:154406893_157174543	1:152863771_156848656	-0.0426084	0.00273965	0.022588	0.00310199	-0.0437716	0.00285021	0.0242591	0.00320909
ENSG00000160785	ENSG00000180573	SLC25A44	H2AC6	2298	rs12128955	rs201988880	1	1	8.67735e-83	9.3082e-25	4.07186e-60	0.0417624	0.958238	12	rs201988880;rs12072638;rs34441809;rs7542045;rs12128955;rs9943105;rs72320343;rs6701440;rs949464;rs11264472;rs10542877;rs2296374	0.184945762998665;0.132066900353242;0.0912402115243607;0.07826428342153;0.0773187654511672;0.0707724602440835;0.0661145748351642;0.0596141914830699;0.0558331035167284;0.050561227934331;0.0436588264350221;0.0412458279866585	0.988676	1:154406893_157174543	1:155611520_156848656	-0.0426084	0.00273965	0.0341362	0.00307408	-0.0430996	0.00277558	0.0352132	0.00311126
ENSG00000160785	ENSG00000180901	SLC25A44	KCTD2	2183	rs12128955	rs3762281	1	1	1.16933e-72	1.25434e-14	3.81545e-60	0.0390063	0.960994	13	rs12072638;rs12128955;rs7542045;rs9943105;rs10542877;rs11264472;rs2296374;rs6701440;rs949464;rs72320343;rs7522860;rs3762281;rs201988880	0.149823946422557;0.105818456255064;0.101818354968252;0.0902805239290249;0.0762205653931107;0.075148757764188;0.07494771790762;0.0711611613912603;0.0564782082198666;0.0511085022933278;0.0509461274147794;0.0249314007564728;0.0244249883326636	0.968477	1:154406893_157174543	1:155737762_156848656	-0.0426084	0.00273965	0.0358437	0.00413003	-0.0437716	0.00285021	0.038035	0.00428245
ENSG00000160785	ENSG00000181409	SLC25A44	AATK	2071	rs12128955	rs2075165	1	1	6.21611e-63	6.66803e-05	4.01619e-60	0.0411642	0.958769	12	rs7542045;rs12128955;rs9943105;rs6701440;rs12072638;rs2296374;rs949464;rs11264472;rs72320343;rs10542877;rs7522860;rs201988880	0.170893100226351;0.154349300344397;0.152080887603321;0.120246059071575;0.0888143618098196;0.0623961845221561;0.0487217894175347;0.0344947920201924;0.0343224217838024;0.0295183888754434;0.029258321222413;0.0272489522420596	0.871762	1:154406893_157174543	1:155746157_156817426	-0.0426084	0.00273965	-0.0195997	0.00361816	-0.044159	0.00288645	-0.0207282	0.00378328
ENSG00000160785	ENSG00000181929	SLC25A44	PRKAG1	2129	rs12128955	rs3762281	1	1	3.15202e-63	3.38117e-05	4.16237e-60	0.0427353	0.957231	14	rs12128955;rs7542045;rs9943105;rs6701440;rs12072638;rs2296374;rs72320343;rs10542877;rs11264472;rs949464;rs7522860;rs2274226;rs34441809;rs201988880	0.146059642750007;0.143625582731593;0.126295430473433;0.104930708730722;0.0764907871312712;0.0594428590188793;0.0533835772235464;0.0516507110578433;0.049402960900232;0.0386212530827647;0.0297478707036368;0.028028910701737;0.0274122731444819;0.0247736008362724	0.968477	1:154406893_157174543	1:155775243_156843858	-0.0426084	0.00273965	0.0196105	0.00354327	-0.0437716	0.00285021	0.0209808	0.00367207
ENSG00000160785	ENSG00000182095	SLC25A44	TNRC18	1885	rs12128955	rs933489	1	1	4.65074e-62	0.000498886	1.12132e-59	0.118522	0.880979	14	rs12128955;rs7542045;rs9943105;rs12072638;rs6701440;rs2296374;rs949464;rs72320343;rs7522860;rs11264472;rs10542877;rs201988880;rs34441809;rs7512751	0.170445816914513;0.136834034502612;0.126279746369129;0.0996725144228913;0.0954455490007412;0.0582166358520232;0.0495843093137308;0.0470504318867193;0.0423487914743196;0.0372795289094089;0.0358374277829284;0.0270052197774569;0.0173430788672213;0.0100993043557257	0.910478	1:154406893_157174543	1:155767634_156764865	-0.0426084	0.00273965	-0.0126784	0.00252569	-0.0425542	0.00271197	-0.0136423	0.00249425
ENSG00000160785	ENSG00000182487	SLC25A44	NCF1B	1817	rs12128955	rs1043165	1	1	1.72999e-62	0.000185576	4.19534e-60	0.04309	0.956724	10	rs12128955;rs7542045;rs9943105;rs6701440;rs12072638;rs949464;rs201988880;rs2296374;rs7522860;rs11264472	0.238252167817721;0.198451453758616;0.184271962365784;0.139857022959562;0.0659121469250163;0.0334448133453941;0.0313741929670078;0.0244763208031838;0.0224311033838863;0.0138476367546655	0.908521	1:154406893_157174543	1:155752766_156748656	-0.0426084	0.00273965	0.0248913	0.00469411	-0.0438397	0.0027926	0.0262499	0.00475911
ENSG00000160785	ENSG00000182782	SLC25A44	HCAR2	2164	rs12128955	rs12128955	1	1	6.68674e-68	7.17287e-10	2.04626e-60	0.0199902	0.98001	10	rs12128955;rs7542045;rs9943105;rs6701440;rs12072638;rs201988880;rs2296374;rs10542877;rs949464;rs11264472	0.281131810162718;0.19687197362101;0.168277140747703;0.138882153530409;0.0449331437075264;0.0377170453220186;0.02439986915996;0.0223056977971478;0.0220222061172232;0.0188647793090998	1	1:154406893_157174543	1:155738930_156843858	-0.0426084	0.00273965	0.028797	0.00391135	-0.0426084	0.00273965	0.028797	0.00391135
ENSG00000160785	ENSG00000184216	SLC25A44	IRAK1	2207	rs12128955	rs1043165	1	1	1.74394e-74	1.87073e-16	3.20743e-60	0.0324711	0.967529	9	rs7542045;rs12128955;rs9943105;rs6701440;rs12072638;rs949464;rs2296374;rs201988880;rs11264472	0.225418029784471;0.217662123902352;0.194982481051674;0.141703113940129;0.0800542314387644;0.0340112288248571;0.024736747849355;0.0227451415860941;0.0158968797724617	0.908521	1:154406893_157174543	1:155728634_156848656	-0.0426084	0.00273965	0.0318688	0.00347089	-0.0438397	0.0027926	0.0324488	0.00352596
ENSG00000160785	ENSG00000184489	SLC25A44	PTP4A3	2180	rs12128955	rs34441809	1	2	2.97379e-67	3.18998e-09	4.80164e-60	0.0496064	0.950394	14	rs12128955;rs7542045;rs9943105;rs6701440;rs34441809;rs12072638;rs72320343;rs10542877;rs2274226;rs11264472;rs949464;rs201988880;rs2025577;rs2296374	0.170994717054532;0.132932114461161;0.122523833348327;0.103803060535004;0.0860341008851717;0.0626804605957733;0.0447071171404209;0.0401453268548887;0.0388046331361736;0.0351723896017768;0.0349690732818702;0.0338266041804924;0.032876601916723;0.0323777415372511	0.949343	1:154406893_157174543	1:152863771_156848656	-0.0426084	0.00273965	-0.0351987	0.00500984	-0.0445621	0.00289284	-0.0382672	0.00529629
ENSG00000160785	ENSG00000184602	SLC25A44	SNN	2180	rs12128955	rs10542877	1	1	4.43841e-78	4.76109e-20	3.81257e-60	0.0389754	0.961025	13	rs12072638;rs2296374;rs12128955;rs10542877;rs11264472;rs949464;rs72320343;rs7542045;rs9943105;rs7522860;rs6701440;rs2274226;rs201988880	0.135942421585417;0.111844815124856;0.101506741704644;0.0888607870949177;0.0859608283887013;0.0783199228516871;0.0719595605894164;0.0698140246176059;0.0631731760595803;0.0521069351233092;0.0482413582277485;0.0289309558054745;0.0245498487370228	0.984591	1:154406893_157174543	1:155737762_156848656	-0.0426084	0.00273965	0.0360423	0.00358466	-0.0432927	0.00280303	0.0373523	0.00366328
ENSG00000160785	ENSG00000184840	SLC25A44	TMED9	2183	rs12128955	rs10542877	1	1	1.17786e-79	1.26349e-21	2.59946e-60	0.0259362	0.974064	11	rs7542045;rs12128955;rs9943105;rs6701440;rs12072638;rs10542877;rs11264472;rs2296374;rs72320343;rs201988880;rs949464	0.187351239753935;0.183863954867036;0.170158576453547;0.136850125300391;0.0608869089645068;0.0585915337766708;0.0479067938070968;0.0394132130034734;0.031052900636255;0.0186308922108366;0.0181999152526107	0.984591	1:154406893_157174543	1:155737762_156848656	-0.0426084	0.00273965	0.0333442	0.003208	-0.0432927	0.00280303	0.0341453	0.00327204
ENSG00000160785	ENSG00000185033	SLC25A44	SEMA4B	2187	rs12128955	rs949464	1	1	1.19046e-66	1.27701e-08	2.45197e-60	0.024351	0.975649	11	rs12128955;rs7542045;rs9943105;rs6701440;rs12072638;rs949464;rs7522860;rs2296374;rs11264472;rs10542877;rs72320343	0.184346349192826;0.169145454004018;0.150263866775957;0.121692046267027;0.0967110355930989;0.0706969023251396;0.0432147231363173;0.0377493086260862;0.0373511562742457;0.026406864772716;0.0226213100958824	0.9926	1:154406893_157174543	1:155738930_156843858	-0.0426084	0.00273965	0.0196425	0.00285504	-0.0427537	0.00276918	0.0199919	0.0028841
ENSG00000160785	ENSG00000185624	SLC25A44	P4HB	2193	rs12128955	rs12128955	1	1	2.28333e-72	2.44933e-14	1.89921e-60	0.0184097	0.98159	10	rs12128955;rs7542045;rs9943105;rs6701440;rs12072638;rs949464;rs11264472;rs2296374;rs72320343;rs201988880	0.276565261363079;0.201320624226789;0.187815840332172;0.15128325952302;0.057894742658352;0.0199398748426374;0.0188663604778023;0.0181543588643615;0.0174488983485273;0.0164084689846437	1	1:154406893_157174543	1:155737762_156848656	-0.0426084	0.00273965	0.0237419	0.00274246	-0.0426084	0.00273965	0.0237419	0.00274246
ENSG00000160785	ENSG00000186074	SLC25A44	CD300LF	2183	rs12128955	rs10542877	1	1	5.64152e-73	6.05166e-15	3.24101e-60	0.032832	0.967168	12	rs12128955;rs12072638;rs7542045;rs10542877;rs72320343;rs11264472;rs9943105;rs6701440;rs2296374;rs201988880;rs949464;rs7522860	0.130540359597585;0.11231652120141;0.0999452511707232;0.0957772889333746;0.0912378192813576;0.0895016243118496;0.0881816394573044;0.077223056627491;0.0635041328423943;0.0505520116117971;0.0467000131116783;0.0390554434296682	0.984591	1:154406893_157174543	1:155737762_156848656	-0.0426084	0.00273965	0.0307506	0.00352216	-0.0432927	0.00280303	0.0319555	0.00360027
ENSG00000160785	ENSG00000186432	SLC25A44	KPNA4	2157	rs12128955	rs1804999	1	1	2.29304e-65	2.45975e-07	1.23747e-59	0.131005	0.868995	16	rs12128955;rs7542045;rs9943105;rs6701440;rs12072638;rs2296374;rs72320343;rs10542877;rs11264472;rs949464;rs201988880;rs7522860;rs34441809;rs1804999;rs7542993;rs3762281	0.154028038621115;0.14640893712458;0.13154250443122;0.100525305254983;0.0826153409895162;0.0587016633661679;0.0496039891751076;0.0431456723564463;0.0408232183836471;0.0378808527816793;0.0322908502782099;0.0281956160369033;0.02286069649943;0.0104978182800041;0.0100814642891156;0.00914114725301658	0.90347	1:154406893_157174543	1:155738930_156843858	-0.0426084	0.00273965	0.0194732	0.00305343	-0.0440224	0.00279071	0.0207897	0.00308946
ENSG00000160785	ENSG00000186501	SLC25A44	TMEM222	2193	rs12128955	rs12128955	1	1	3.86102e-107	4.14172e-49	1.55867e-60	0.0147493	0.985251	6	rs12128955;rs7542045;rs9943105;rs6701440;rs12072638;rs949464	0.326107179061535;0.221338902152216;0.189190637128237;0.133844633683713;0.0653666667522882;0.0228687422944828	1	1:154406893_157174543	1:155737762_156848656	-0.0426084	0.00273965	0.0477729	0.00310604	-0.0426084	0.00273965	0.0477729	0.00310604
ENSG00000160785	ENSG00000186635	SLC25A44	ARAP1	2117	rs12128955	rs3762281	1	1	4.99859e-64	5.36199e-06	3.26825e-60	0.0331248	0.96687	13	rs12128955;rs7542045;rs9943105;rs6701440;rs12072638;rs2296374;rs949464;rs10542877;rs34441809;rs7522860;rs11264472;rs72320343;rs201988880	0.158212086475813;0.141120503356859;0.121890301312699;0.102380658216939;0.084743553641475;0.0550212105698177;0.0523751154276708;0.0466754173252647;0.0452061017304794;0.0451226134492078;0.0442850086023314;0.0399724699755764;0.0196970477100128	0.968477	1:154406893_157174543	1:155775243_156843858	-0.0426084	0.00273965	0.0117293	0.00197705	-0.0437716	0.00285021	0.0123461	0.00204474
ENSG00000160785	ENSG00000187051	SLC25A44	RPS19BP1	2129	rs12128955	rs949464	1	1	2.76243e-63	2.96326e-05	2.64275e-60	0.0264016	0.973569	12	rs12128955;rs7542045;rs9943105;rs6701440;rs12072638;rs949464;rs2296374;rs7522860;rs201988880;rs11264472;rs34441809;rs72320343	0.190103523052033;0.16288861124205;0.149401729936045;0.108588928933307;0.105706039955109;0.0565719174200298;0.0466496781031088;0.0404128698589056;0.0384343944175207;0.0248763972724401;0.0192691586498388;0.0182351492783554	0.9926	1:154406893_157174543	1:155775243_156843858	-0.0426084	0.00273965	0.0159719	0.00284647	-0.0427537	0.00276918	0.0161727	0.00287319
ENSG00000160785	ENSG00000187840	SLC25A44	EIF4EBP1	2187	rs12128955	rs2274226	1	1	3.67344e-68	3.9405e-10	2.7025e-60	0.0270438	0.972956	13	rs12128955;rs7542045;rs9943105;rs6701440;rs12072638;rs2296374;rs11264472;rs10542877;rs72320343;rs949464;rs201988880;rs34441809;rs7522860	0.180637414266052;0.172375899323526;0.156319484467289;0.1206808923513;0.0870206085017675;0.0483616870888886;0.033239206531704;0.0327334461084323;0.0324688069525775;0.0283735797928879;0.0272486905322638;0.0229871079933381;0.0217948799206983	0.954182	1:154406893_157174543	1:155738930_156843858	-0.0426084	0.00273965	0.0224533	0.00304474	-0.0441666	0.00287471	0.0234686	0.00317571
ENSG00000160785	ENSG00000188186	SLC25A44	LAMTOR4	2190	rs12128955	rs12128955	1	1	4.7796e-72	5.12708e-14	1.85934e-60	0.0179811	0.982019	9	rs12128955;rs7542045;rs9943105;rs6701440;rs12072638;rs201988880;rs2296374;rs949464;rs7522860	0.276117670910879;0.190503688858184;0.174118608007284;0.142941551794622;0.076941209701473;0.0303132579469209;0.0294003078800076;0.028149182223488;0.0174594980643458	1	1:154406893_157174543	1:152863771_159416802	-0.0426084	0.00273965	0.0232447	0.00271804	-0.0426084	0.00273965	0.0232447	0.00271804
ENSG00000160785	ENSG00000188997	SLC25A44	KCTD21	2181	rs12128955	rs759329	1	1	1.0646e-63	1.142e-05	8.65652e-60	0.0910407	0.908948	14	rs12128955;rs7542045;rs9943105;rs6701440;rs12072638;rs2296374;rs11264472;rs10542877;rs949464;rs72320343;rs201988880;rs7522860;rs34441809;rs3762281	0.1416249605506;0.117521448645292;0.111057348456815;0.0845122070923322;0.0803873422746276;0.0770892822722744;0.0620695405768031;0.0587098853248551;0.0507645113773019;0.0479004963503663;0.0433286374692086;0.0429944499532464;0.0249258847284012;0.0128176354195711	0.901562	1:154406893_157174543	1:155740669_156843858	-0.0426084	0.00273965	0.0238881	0.0041223	-0.0438994	0.00276475	0.0254962	0.00414598
ENSG00000160785	ENSG00000189159	SLC25A44	JPT1	2183	rs12128955	rs7522860	1	1	7.42113e-65	7.96065e-07	3.21224e-60	0.0325228	0.967476	12	rs12128955;rs7542045;rs9943105;rs12072638;rs6701440;rs2296374;rs7522860;rs949464;rs201988880;rs11264472;rs10542877;rs72320343	0.160932766782936;0.148129347722231;0.132740329819049;0.11422513845138;0.105373619875937;0.0592054103983557;0.0532923174609056;0.0505873367554243;0.0420585658059228;0.0415095815714562;0.0344721111105794;0.0330836792618732	0.991288	1:154406893_157174543	1:155737762_156848656	-0.0426084	0.00273965	-0.0171981	0.00265364	-0.042158	0.00273601	-0.017373	0.00264838
ENSG00000160785	ENSG00000196549	SLC25A44	MME	2181	rs12128955	rs6701440	1	1	2.90508e-64	3.11628e-06	3.2517e-60	0.0329469	0.96705	13	rs12128955;rs7542045;rs9943105;rs6701440;rs12072638;rs949464;rs2296374;rs201988880;rs7522860;rs11264472;rs10542877;rs72320343;rs34441809	0.171403690571283;0.169143661819857;0.14648742203316;0.132089970774225;0.0889506830579343;0.0448665365209455;0.0445772520051332;0.038108450610252;0.0290101507755908;0.0282636453239623;0.0237257331646216;0.0236315117983445;0.022618824878951	0.999296	1:154406893_157174543	1:155740669_159357090	-0.0426084	0.00273965	0.020393	0.00338438	-0.0425535	0.00274237	0.0205394	0.00338753
ENSG00000160785	ENSG00000196562	SLC25A44	SULF2	2197	rs12128955	rs7542045	1	1	3.23447e-80	3.46962e-22	1.83477e-60	0.017717	0.982283	9	rs7542045;rs9943105;rs12128955;rs6701440;rs12072638;rs201988880;rs949464;rs2296374;rs7522860	0.25567546969524;0.215559945994778;0.200824923013479;0.168722388549054;0.0369118998062083;0.0279620565634135;0.0240755742128469;0.0160624300609691;0.0159266129567909	0.999473	1:154406893_157174543	1:155728634_156848656	-0.0426084	0.00273965	0.0454541	0.00431219	-0.0425904	0.00274091	0.0456328	0.00431495
ENSG00000160785	ENSG00000196576	SLC25A44	PLXNB2	2177	rs12128955	rs12128955	1	1	5.84319e-65	6.26799e-07	2.95508e-60	0.0297587	0.970241	12	rs12128955;rs7542045;rs9943105;rs6701440;rs12072638;rs7522860;rs72320343;rs949464;rs10542877;rs11264472;rs2296374;rs201988880	0.224318082902143;0.165283098781839;0.146812474624733;0.110453559153145;0.0745525521222695;0.0405460530817108;0.0397279876521229;0.0390635565870543;0.0383180639242826;0.0358474168477455;0.0307209642823114;0.0281540423020087	1	1:154406893_157174543	1:155738930_156843858	-0.0426084	0.00273965	0.0160539	0.00254618	-0.0426084	0.00273965	0.0160539	0.00254618
ENSG00000160785	ENSG00000196923	SLC25A44	PDLIM7	2139	rs12128955	rs72320343	1	1	1.3808e-63	1.48119e-05	2.86052e-60	0.0287423	0.971243	12	rs12128955;rs7542045;rs9943105;rs6701440;rs12072638;rs2296374;rs949464;rs11264472;rs7522860;rs10542877;rs72320343;rs201988880	0.187929452300935;0.146233130454099;0.132365794314229;0.0990873818296541;0.0845737738174041;0.0633362694774744;0.0480353333037417;0.0441348289106746;0.0429038173217258;0.0426087349555977;0.0417986136256361;0.0346782199023202	0.983411	1:154406893_157174543	1:155775243_156843858	-0.0426084	0.00273965	-0.0119194	0.00207846	-0.0433422	0.00280713	-0.012235	0.00212645
ENSG00000160785	ENSG00000197943	SLC25A44	PLCG2	2152	rs12128955	rs12128955	1	1	2.40567e-63	2.58057e-05	3.03279e-60	0.030594	0.96938	11	rs12128955;rs7542045;rs9943105;rs6701440;rs12072638;rs2296374;rs949464;rs11264472;rs7522860;rs72320343;rs201988880	0.220085382216567;0.191167881977449;0.169324534351858;0.1326590100964;0.0757287446366516;0.0382861671535181;0.032922623529973;0.0251893958959822;0.0249569308271658;0.0243117890385993;0.0212975359027506	1	1:154406893_157174543	1:155746157_156837690	-0.0426084	0.00273965	-0.0165843	0.00292876	-0.0426084	0.00273965	-0.0165843	0.00292876
ENSG00000160785	ENSG00000197971	SLC25A44	MBP	2183	rs12128955	rs2296374	1	1	1.08585e-74	1.16479e-16	2.71715e-60	0.0272012	0.972799	11	rs12128955;rs7542045;rs9943105;rs6701440;rs12072638;rs2296374;rs949464;rs11264472;rs10542877;rs72320343;rs7522860	0.176891049805123;0.144484607075056;0.131119840202505;0.121628388897219;0.0866704541967158;0.0748631092577614;0.0542045946337203;0.0481455824637432;0.0457071019969977;0.0381908154434869;0.0361345746934796	0.98761	1:154406893_157174543	1:152863771_156848656	-0.0426084	0.00273965	0.0261957	0.00285576	-0.0431376	0.00278978	0.0267033	0.00290386
ENSG00000160785	ENSG00000197982	SLC25A44	C1orf122	2190	rs12128955	rs12072638	1	1	1.66911e-70	1.79045e-12	2.64047e-60	0.0263771	0.973623	11	rs12128955;rs12072638;rs7542045;rs9943105;rs6701440;rs949464;rs201988880;rs2296374;rs7522860;rs11264472;rs10542877	0.173114745414085;0.149373045049022;0.128599723149883;0.122733360389202;0.109856973493842;0.0635872059769651;0.0596730720672654;0.0437388655077833;0.0404200942935281;0.0347777922657319;0.0307682915468567	0.994075	1:154406893_157174543	1:155738930_156848656	-0.0426084	0.00273965	0.0292244	0.00361736	-0.0427303	0.00276203	0.0296749	0.00364579
ENSG00000160785	ENSG00000198363	SLC25A44	ASPH	2172	rs12128955	rs34441809	1	1	3.75231e-64	4.02511e-06	4.59635e-60	0.0473999	0.952596	13	rs34441809;rs12128955;rs7542045;rs9943105;rs6701440;rs201988880;rs12072638;rs2296374;rs949464;rs2274226;rs2025577;rs11264472;rs10542877	0.201255955356132;0.15816063352665;0.123844629365684;0.109137470522275;0.0858986386039762;0.0713640454600386;0.0581217085253498;0.0311683536129473;0.0276793903226583;0.027219819124766;0.0245118778052728;0.0200870605887699;0.0195967305369225	0.949343	1:154406893_157174543	1:155746157_156843858	-0.0426084	0.00273965	-0.0264909	0.00449449	-0.0445621	0.00289284	-0.0294534	0.00472608
ENSG00000160785	ENSG00000198736	SLC25A44	MSRB1	2193	rs12128955	rs949464	1	1	3.50834e-78	3.76339e-20	2.53955e-60	0.0252924	0.974708	10	rs12128955;rs7542045;rs12072638;rs9943105;rs949464;rs6701440;rs7522860;rs2296374;rs11264472;rs10542877	0.175465755112391;0.135688050717962;0.12944736662683;0.125208367262274;0.118991921527326;0.100042813167066;0.0882541082963628;0.0342078221222111;0.0317839593158657;0.0225305551035164	0.9926	1:154406893_157174543	1:155737762_156848656	-0.0426084	0.00273965	0.018837	0.00187058	-0.0427537	0.00276918	0.0192077	0.00189016
ENSG00000160785	ENSG00000204070	SLC25A44	SYS1	2164	rs12128955	rs201988880	1	1	2.24961e-71	2.41316e-13	2.54973e-60	0.0254018	0.974598	11	rs12128955;rs7542045;rs9943105;rs12072638;rs6701440;rs201988880;rs949464;rs2296374;rs7522860;rs11264472;rs10542877	0.169561952713816;0.164176217394366;0.148878979476986;0.10383572477764;0.0969761245512459;0.0657713517736634;0.057532601108263;0.0533526958819677;0.0476988060056268;0.0311501052421365;0.0264905728824401	0.988676	1:154406893_157174543	1:155738930_156843858	-0.0426084	0.00273965	0.0354393	0.00425723	-0.0430996	0.00277558	0.0361878	0.00431192
ENSG00000160785	ENSG00000204472	SLC25A44	AIF1	2146	rs12128955	rs2075165	1	1	3.7052e-67	3.97457e-09	2.87036e-60	0.0288481	0.971152	10	rs7542045;rs12128955;rs9943105;rs6701440;rs12072638;rs201988880;rs7522860;rs949464;rs2296374;rs11264472	0.213897235927655;0.203991650815398;0.193421489079749;0.148022722227335;0.0598474453779691;0.0362906853872509;0.0296868002141181;0.0294028547815331;0.0291529661698112;0.0166185674344648	0.871762	1:154406893_157174543	1:155738930_159416802	-0.0426084	0.00273965	-0.0231431	0.00327549	-0.044159	0.00288645	-0.024003	0.00339322
ENSG00000160785	ENSG00000213445	SLC25A44	SIPA1	2181	rs12128955	rs11264472	1	1	1.26313e-65	1.35496e-07	2.7589e-60	0.0276501	0.97235	11	rs12128955;rs7542045;rs9943105;rs6701440;rs12072638;rs2296374;rs11264472;rs10542877;rs949464;rs72320343;rs7522860	0.208750374738551;0.162168494637692;0.140917081414775;0.103631834649114;0.0768968779199783;0.0619894269523817;0.0573145479263339;0.0458929488400185;0.0422754743640174;0.031826509004494;0.0283923623192018	0.985086	1:154406893_157174543	1:155740669_156843858	-0.0426084	0.00273965	-0.0159311	0.00243617	-0.0432826	0.00280099	-0.0163232	0.00248506
ENSG00000160785	ENSG00000215712	SLC25A44	TMEM242	2141	rs12128955	rs7542045	1	1	3.92521e-64	4.21058e-06	2.17091e-60	0.02133	0.978666	10	rs12128955;rs7542045;rs9943105;rs6701440;rs12072638;rs7522860;rs949464;rs2296374;rs72320343;rs201988880	0.218311354288734;0.204167004848868;0.178889991004815;0.142387596664027;0.0613888129396401;0.0390963426461744;0.0362595247526679;0.029364415947793;0.0252345934963736;0.0215576951859839	0.999473	1:154406893_157174543	1:155752766_156837690	-0.0426084	0.00273965	0.0295922	0.00494557	-0.0425904	0.00274091	0.0296695	0.00495107
ENSG00000160785	ENSG00000215717	SLC25A44	TMEM167B	2334	rs12128955	rs12128955	1	1	3.88752e-161	4.17014e-103	1.25762e-60	0.0115136	0.988486	4	rs12128955;rs7542045;rs9943105;rs6701440	0.560946090619972;0.162128419096835;0.149484083925978;0.113418985115436	1	1:154406893_157174543	1:155660961_156901526	-0.0426084	0.00273965	0.0605622	0.00274421	-0.0426084	0.00273965	0.0605622	0.00274421
ENSG00000160785	ENSG00000224051	SLC25A44	CPTP	2150	rs12128955	rs1043165	1	1	6.14918e-63	6.59622e-05	1.05879e-59	0.1118	0.888134	14	rs12128955;rs7542045;rs9943105;rs12072638;rs6701440;rs2296374;rs949464;rs201988880;rs11264472;rs7522860;rs10542877;rs72320343;rs2274226;rs2025577	0.172863352099847;0.133908200906615;0.124902316421884;0.109744558034946;0.090954859153975;0.069930436663613;0.0473641727578342;0.039811812866876;0.0349269553260839;0.0322702651012055;0.0318543339969554;0.0318033123931536;0.0163256053246028;0.0140288183267297	0.908521	1:154406893_157174543	1:155738930_156834913	-0.0426084	0.00273965	0.0179324	0.00330478	-0.0438397	0.0027926	0.0194917	0.0033539
ENSG00000160785	ENSG00000225663	SLC25A44	MCRIP1	2159	rs12128955	rs933489	1	1	1.25175e-68	1.34275e-10	9.71154e-60	0.10238	0.89762	14	rs12128955;rs7542045;rs9943105;rs6701440;rs12072638;rs949464;rs2296374;rs11264472;rs7522860;rs201988880;rs72320343;rs10542877;rs7512751;rs2274226	0.195966978397378;0.179617905262723;0.155421829133944;0.122506824763852;0.0691185661266177;0.0477305998467162;0.042386372221859;0.0322813788167769;0.0312007174154458;0.0227126557228322;0.0196147628716357;0.017827499642082;0.0106572708409059;0.00922259085089082	0.910478	1:154406893_157174543	1:155738930_156848656	-0.0426084	0.00273965	0.0226366	0.00299871	-0.0425542	0.00271197	0.0234471	0.00296433
ENSG00000160785	ENSG00000235750	SLC25A44	KIAA0040	2181	rs12128955	rs11264460	1	1	7.73417e-63	8.29645e-05	4.00927e-60	0.0410898	0.958827	12	rs7542045;rs12128955;rs9943105;rs6701440;rs12072638;rs949464;rs2296374;rs11264472;rs10542877;rs7522860;rs72320343;rs2274226	0.159712074912431;0.158703444724557;0.147625889978167;0.1180892661757;0.101735160157515;0.0586971605249937;0.0541271068852942;0.0432274466524624;0.0336660288350778;0.0304768505890658;0.0260147195409559;0.0195655407997212	0.851767	1:154406893_157174543	1:155740669_156843858	-0.0426084	0.00273965	0.0189349	0.00335306	-0.0452098	0.00292491	0.0202416	0.00353566
ENSG00000160785	ENSG00000241163	SLC25A44	LINC00877	2068	rs12128955	rs10542877	1	1	7.43897e-64	7.97979e-06	3.32838e-60	0.0337711	0.966221	12	rs12128955;rs7542045;rs9943105;rs12072638;rs2296374;rs6701440;rs11264472;rs10542877;rs72320343;rs949464;rs7522860;rs34441809	0.146557975077762;0.112651478520046;0.0972537626418616;0.091424237876559;0.081617178402144;0.0814654543120958;0.0762167354298926;0.0705250341628034;0.0606340572175872;0.0547373290811659;0.0445954181724097;0.0438975694236702	0.984591	1:154406893_157174543	1:155775558_156844235	-0.0426084	0.00273965	0.0340915	0.0058326	-0.0432927	0.00280303	0.0354361	0.00591283
ENSG00000160785	ENSG00000241553	SLC25A44	ARPC4	2302	rs12128955	rs11264472	1	1	7.87694e-153	8.4496e-95	4.05372e-60	0.0415674	0.958433	11	rs11264472;rs2296374;rs10542877;rs949464;rs72320343;rs12072638;rs7542045;rs9943105;rs7522860;rs12128955;rs6701440	0.273366883006017;0.199908132785584;0.168220520024771;0.0637014071640059;0.0558738565305055;0.0528346270117789;0.038497330363235;0.0348968851653845;0.0308287209374905;0.0300744514932749;0.0297049180334478	0.985086	1:154406893_157174543	1:155591996_156887720	-0.0426084	0.00273965	0.0419693	0.00197902	-0.0432826	0.00280099	0.0432259	0.00202047
ENSG00000160785	ENSG00000241839	SLC25A44	PLEKHO2	2227	rs12128955	rs10542877	1	1	2.84442e-113	3.05122e-55	3.04419e-60	0.0307164	0.969284	11	rs12072638;rs12128955;rs10542877;rs7542045;rs9943105;rs201988880;rs2296374;rs11264472;rs6701440;rs949464;rs72320343	0.120213902193269;0.117004992364089;0.111702563102606;0.110423996672561;0.0952080863233041;0.0901944316989939;0.0863020502286458;0.0672918169251002;0.0650965627810873;0.0614655210005505;0.0446684728044575	0.984591	1:154406893_157174543	1:155687002_156848656	-0.0426084	0.00273965	0.0452388	0.00279055	-0.0432927	0.00280303	0.0465627	0.00285554
ENSG00000160785	ENSG00000242802	SLC25A44	AP5Z1	2180	rs12128955	rs7522860	1	1	1.54935e-69	1.66199e-11	2.33907e-60	0.0231375	0.976863	10	rs12128955;rs7542045;rs9943105;rs6701440;rs12072638;rs2296374;rs7522860;rs949464;rs11264472;rs10542877	0.219199894126104;0.171842369682916;0.157500128073037;0.119061342221066;0.0832156667137952;0.0532350760018605;0.0516227420773441;0.051601355823401;0.0303629868225989;0.0212991386548011	0.991288	1:154406893_157174543	1:155737762_156843858	-0.0426084	0.00273965	0.0196757	0.00251451	-0.042158	0.00273601	0.0196189	0.00250234
ENSG00000160785	ENSG00000243646	SLC25A44	IL10RB	2282	rs12128955	rs72320343	1	1	7.65925e-86	8.21608e-28	3.14438e-60	0.0317933	0.968207	12	rs12128955;rs7542045;rs12072638;rs9943105;rs72320343;rs6701440;rs11264472;rs10542877;rs2296374;rs201988880;rs949464;rs7522860	0.153334237234514;0.12777543119809;0.120032702519701;0.11898943392861;0.0983775676933355;0.0828703514519686;0.0546349778350032;0.0483390507917385;0.0457540582349585;0.0453721877316184;0.0431799361671097;0.0311999370721975	0.983411	1:154406893_157174543	1:152863771_156848656	-0.0426084	0.00273965	0.0373095	0.00318734	-0.0433422	0.00280713	0.0384512	0.00325593
ENSG00000160785	ENSG00000250151	SLC25A44	ARPC4-TTLL3	2099	rs12128955	rs949464	1	1	1.6366e-64	1.75558e-06	2.28545e-60	0.0225611	0.977437	10	rs12128955;rs7542045;rs9943105;rs6701440;rs12072638;rs949464;rs7522860;rs2296374;rs201988880;rs72320343	0.21011229001332;0.18203707230481;0.167155999042927;0.124661787799219;0.0932410560985469;0.0681618574745226;0.044043297541318;0.0277378112429971;0.0254103663898925;0.015628901509406	0.9926	1:154406893_157174543	1:155752766_156843858	-0.0426084	0.00273965	0.0320052	0.00526421	-0.0427537	0.00276918	0.0323065	0.00528694
ENSG00000160785	ENSG00000255398	SLC25A44	HCAR3	1984	rs12128955	rs12128955	1	1	5.73153e-63	6.14822e-05	2.37742e-60	0.0235498	0.976389	11	rs12128955;rs7542045;rs9943105;rs6701440;rs12072638;rs201988880;rs949464;rs7522860;rs2296374;rs10542877;rs11264472	0.229416714763823;0.179033143820524;0.157129742344882;0.126671290900109;0.0681819295884828;0.045495958956246;0.0399906440455426;0.0344119110507825;0.0290345594991103;0.0261592214259534;0.0226192999248605	1	1:154406893_157174543	1:155775243_156798096	-0.0426084	0.00273965	0.0225449	0.00409085	-0.0426084	0.00273965	0.0225449	0.00409085
ENSG00000160789	ENSG00000002330	LMNA	BAD	2207	rs9943105	rs12128955	2	1	6.14714e-63	9.58907e-46	9.86898e-20	0.0134217	0.986578	6	rs9943105;rs7542045;rs12128955;rs6701440;rs201988880;rs7522860	0.215419725945296;0.210285939195881;0.192949860772743;0.167534266608996;0.125563378044846;0.045382743200133	0.999496	1:154361700_156910496	1:155728634_156848656	-0.0767579	0.00408372	0.0457308	0.00308478	-0.0765847	0.00408201	0.0457244	0.00308027
ENSG00000160789	ENSG00000002919	LMNA	SNX11	2193	rs9943105	rs12072638	2	1	3.95424e-42	6.16832e-25	1.3947e-19	0.0197958	0.980204	8	rs7542045;rs6701440;rs9943105;rs12128955;rs201988880;rs7522860;rs12072638;rs949464	0.191632438220764;0.187759638634837;0.185744927351034;0.135122168334302;0.11651760655761;0.0673465992373929;0.0639155399863281;0.0400016289222308	0.995232	1:154361700_156910496	1:155737762_156848656	-0.0767579	0.00408372	0.0366999	0.00330838	-0.0763374	0.00411489	0.037221	0.00333593
ENSG00000160789	ENSG00000005007	LMNA	UPF1	2193	rs9943105	rs7522860	2	1	5.80503e-39	9.05541e-22	2.19283e-19	0.032271	0.967729	8	rs9943105;rs7542045;rs6701440;rs7522860;rs12128955;rs12072638;rs949464;rs201988880	0.19110180719902;0.184862451840918;0.180396338407315;0.136561696325177;0.133314308721295;0.0602637252984687;0.0559185435984766;0.0257368093349476	0.992493	1:154361700_156910496	1:155737762_156848656	-0.0767579	0.00408372	0.0265411	0.00257197	-0.0760138	0.00408693	0.0266036	0.00256118
ENSG00000160789	ENSG00000005486	LMNA	RHBDD2	2078	rs9943105	rs933489	2	2	2.66982e-22	4.16472e-05	2.88163e-19	0.0430374	0.956921	7	rs7542045;rs9943105;rs6701440;rs12128955;rs201988880;rs7522860;rs12072638	0.221940511103077;0.221281638184241;0.199983811636822;0.134974833192399;0.0825243173499187;0.0624345232765161;0.0277702870115664	0.908415	1:154361700_156910496	1:152863771_156826655	-0.0767579	0.00408372	0.0217886	0.0039296	-0.0707486	0.00404076	0.0218857	0.00388602
ENSG00000160789	ENSG00000006007	LMNA	GDE1	2251	rs9943105	rs7522860	2	1	3.78678e-45	5.90709e-28	1.44138e-19	0.0205254	0.979475	7	rs7542045;rs9943105;rs6701440;rs7522860;rs12128955;rs201988880;rs949464	0.22131640715366;0.207968538654991;0.174822636705399;0.141873960421265;0.0960152623775766;0.0856806631885773;0.0331800170872874	0.992493	1:154361700_156910496	1:155687002_156848656	-0.0767579	0.00408372	0.0399826	0.00338394	-0.0760138	0.00408693	0.0401031	0.00337868
ENSG00000160789	ENSG00000008516	LMNA	MMP25	2157	rs9943105	rs201988880	2	1	9.17664e-24	1.43149e-06	1.32592e-19	0.0187208	0.981278	7	rs9943105;rs7542045;rs6701440;rs12128955;rs201988880;rs7522860;rs12072638	0.215028691040379;0.20743402232714;0.190231708380557;0.162744977115327;0.137755179120704;0.0298006616073424;0.0296638952689065	0.989815	1:154361700_156910496	1:155752766_159357090	-0.0767579	0.00408372	0.0202361	0.00329296	-0.0766408	0.0041333	0.0206036	0.00333292
ENSG00000160789	ENSG00000013563	LMNA	DNASE1L1	2183	rs9943105	rs933489	2	1	1.64625e-28	2.56803e-11	4.92233e-19	0.0749345	0.925066	5	rs9943105;rs7542045;rs12128955;rs6701440;rs12072638	0.250309107962288;0.229540001246726;0.228680730663098;0.222960472649333;0.0199700896242751	0.908415	1:154361700_156910496	1:155737762_156848656	-0.0767579	0.00408372	0.0313843	0.00404836	-0.0707486	0.00404076	0.0318513	0.00398897
ENSG00000160789	ENSG00000013810	LMNA	TACC3	2157	rs9943105	rs759329	2	1	5.20037e-26	8.11218e-09	2.27483e-19	0.0335528	0.966447	6	rs9943105;rs7542045;rs6701440;rs12128955;rs201988880;rs7522860	0.224168786559713;0.222674417416157;0.204175044572242;0.162860087303803;0.0937788076016412;0.0469123076990287	0.899492	1:154361700_156910496	1:155738930_156843858	-0.0767579	0.00408372	-0.0264426	0.00380724	-0.0717123	0.00410838	-0.0266807	0.00380879
ENSG00000160789	ENSG00000015285	LMNA	WAS	2193	rs9943105	rs201988880	2	1	2.77e-31	4.32099e-14	2.43088e-19	0.0359918	0.964008	8	rs201988880;rs7522860;rs9943105;rs7542045;rs6701440;rs12128955;rs12072638;rs949464	0.348893188295313;0.129152504020084;0.112786009688318;0.11026160242218;0.106568316884194;0.0733989311071003;0.0382721222968104;0.0339120733306636	0.989815	1:154361700_156910496	1:155737762_156848656	-0.0767579	0.00408372	-0.0156791	0.0018521	-0.0766408	0.0041333	-0.0162852	0.00187542
ENSG00000160789	ENSG00000027697	LMNA	IFNGR1	2075	rs9943105	rs201988880	2	1	4.5114e-22	7.03745e-05	2.01173e-19	0.0294405	0.970489	7	rs7542045;rs9943105;rs6701440;rs201988880;rs12128955;rs7522860;rs949464	0.211371588270624;0.207793522390152;0.196735120938606;0.126126850794174;0.104445014611503;0.074116230702267;0.0366790959812792	0.989815	1:154361700_156910496	1:155775243_156826655	-0.0767579	0.00408372	-0.0140194	0.00253987	-0.0766408	0.0041333	-0.0142612	0.00256514
ENSG00000160789	ENSG00000030110	LMNA	BAK1	2109	rs9943105	rs2274226	2	1	1.92158e-23	2.99753e-06	1.99351e-19	0.0291555	0.970842	7	rs9943105;rs7542045;rs6701440;rs12128955;rs201988880;rs7522860;rs12072638	0.220746014912749;0.217919262389708;0.198045545362927;0.14290412717225;0.0864927356867653;0.0524692434339249;0.0376084671568792	0.955663	1:154361700_156910496	1:155775243_156843858	-0.0767579	0.00408372	0.0338109	0.0056272	-0.075367	0.00425781	0.0356721	0.00581469
ENSG00000160789	ENSG00000031003	LMNA	FAM13B	2173	rs9943105	rs7542045	2	1	5.49913e-24	8.57823e-07	1.29259e-19	0.0181998	0.981799	6	rs9943105;rs7542045;rs6701440;rs12128955;rs201988880;rs7522860	0.252659683188588;0.251974712277158;0.222677017720481;0.168735196599641;0.0434451087963318;0.0258107871287984	0.999976	1:154361700_156910496	1:155752766_156848656	-0.0767579	0.00408372	0.0170101	0.00265201	-0.0768165	0.00408515	0.0170205	0.00265284
ENSG00000160789	ENSG00000047578	LMNA	KATNIP	2184	rs9943105	rs7522860	2	1	6.5075e-24	1.01512e-06	2.71958e-19	0.0405044	0.959495	8	rs9943105;rs6701440;rs7542045;rs201988880;rs12128955;rs7522860;rs949464;rs12072638	0.177906251134005;0.176721230987681;0.175196037065749;0.131102965133083;0.120459009955068;0.11740201532688;0.0434680666576129;0.0344938979094257	0.992493	1:154361700_156910496	1:152863771_156848656	-0.0767579	0.00408372	0.020333	0.00329046	-0.0760138	0.00408693	0.0206319	0.00328288
ENSG00000160789	ENSG00000053918	LMNA	KCNQ1	2179	rs9943105	rs12128955	2	1	3.37477e-40	5.26438e-23	1.40699e-19	0.0199879	0.980012	7	rs9943105;rs7542045;rs6701440;rs12128955;rs7522860;rs201988880;rs12072638	0.250434866678926;0.225493874993511;0.216669608558074;0.179528910060771;0.0435734920228333;0.0297258731308184;0.0213178178372421	0.999496	1:154361700_156910496	1:155737762_156848656	-0.0767579	0.00408372	0.0355601	0.00327089	-0.0765847	0.00408201	0.0355572	0.00326875
ENSG00000160789	ENSG00000055070	LMNA	SZRD1	2193	rs9943105	rs2075165	2	1	1.99531e-30	3.11254e-13	3.14991e-19	0.0472307	0.952769	8	rs7542045;rs9943105;rs6701440;rs12128955;rs201988880;rs7522860;rs12072638;rs949464	0.230913261408507;0.221839935454179;0.213348895082378;0.120410718919348;0.0664819430642026;0.0533720805705479;0.0361917862871978;0.030723520020991	0.869678	1:154361700_156910496	1:155737762_156848656	-0.0767579	0.00408372	0.0243539	0.00293441	-0.0755854	0.00427469	0.0255628	0.00305717
ENSG00000160789	ENSG00000066322	LMNA	ELOVL1	2251	rs9943105	rs2296374	2	1	1.66517e-69	2.59754e-52	2.2947e-19	0.0338633	0.966137	8	rs7522860;rs9943105;rs12128955;rs7542045;rs6701440;rs949464;rs12072638;rs201988880	0.173172345617451;0.16365737773861;0.147554099671035;0.137472891937427;0.120201562496051;0.0855417334954808;0.0736258398711449;0.0631030107207836	0.988851	1:154361700_156910496	1:155687002_156848656	-0.0767579	0.00408372	0.0483247	0.00305914	-0.0762893	0.00415109	0.0493739	0.00310911
ENSG00000160789	ENSG00000067182	LMNA	TNFRSF1A	2187	rs9943105	rs201988880	2	1	8.2655e-27	1.28936e-09	1.62512e-19	0.0233975	0.976603	7	rs7542045;rs9943105;rs6701440;rs201988880;rs12128955;rs7522860;rs12072638	0.197005850639327;0.193310443396173;0.182100878221126;0.173665208023574;0.129783058802365;0.0528140822295058;0.0365197123927192	0.989815	1:154361700_156910496	1:155738930_156843858	-0.0767579	0.00408372	-0.0163977	0.0023109	-0.0766408	0.0041333	-0.0167851	0.00233773
ENSG00000160789	ENSG00000068323	LMNA	TFE3	2193	rs9943105	rs201988880	2	1	3.47711e-42	5.42404e-25	2.10469e-19	0.0308934	0.969107	8	rs201988880;rs6701440;rs7542045;rs9943105;rs12128955;rs12072638;rs7522860;rs949464	0.316376898736584;0.175738412271327;0.146797948261461;0.134220348668467;0.10886256549979;0.0359709138553258;0.029717196579869;0.0284369613858266	0.989815	1:154361700_156910496	1:155737762_156848656	-0.0767579	0.00408372	0.0237983	0.00214903	-0.0766408	0.0041333	0.0243974	0.00217526
ENSG00000160789	ENSG00000068724	LMNA	TTC7A	1927	rs9943105	rs2075165	2	1	9.43619e-22	0.000147197	4.79672e-19	0.0729715	0.926881	8	rs9943105;rs7542045;rs6701440;rs12128955;rs7522860;rs201988880;rs949464;rs12072638	0.212399888164528;0.207529524958713;0.201171254517112;0.15501014637725;0.0688797347159972;0.0665450576390462;0.0377152640483725;0.0260507412311395	0.869678	1:154361700_156910496	1:155746157_156763408	-0.0767579	0.00408372	0.0183604	0.00343389	-0.0755854	0.00427469	0.0205443	0.00357403
ENSG00000160789	ENSG00000076513	LMNA	ANKRD13A	2187	rs9943105	rs759329	2	1	7.75069e-32	1.20905e-14	3.97936e-19	0.0601955	0.939805	7	rs9943105;rs7542045;rs6701440;rs12128955;rs201988880;rs7522860;rs12072638	0.213590381871109;0.208323108701041;0.184842279078191;0.147004864113183;0.123057186468875;0.0502376217162001;0.0326352779893654	0.899492	1:154361700_156910496	1:152863771_156843858	-0.0767579	0.00408372	0.0255343	0.00295791	-0.0717123	0.00410838	0.0260239	0.00297932
ENSG00000160789	ENSG00000078902	LMNA	TOLLIP	2193	rs9943105	rs2075165	2	1	2.35063e-29	3.66681e-12	3.19272e-19	0.0478999	0.9521	8	rs9943105;rs6701440;rs7542045;rs7522860;rs12128955;rs201988880;rs949464;rs12072638	0.185921961099031;0.182293481089613;0.178450407183149;0.139920881260626;0.111454181452777;0.106285374487569;0.0401910184072031;0.0318484327529969	0.869678	1:154361700_156910496	1:155737762_156848656	-0.0767579	0.00408372	0.0256091	0.00318434	-0.0755854	0.00427469	0.0274095	0.0033325
ENSG00000160789	ENSG00000079805	LMNA	DNM2	2160	rs9943105	rs34441809	2	1	6.4815e-24	1.01107e-06	3.52564e-19	0.0531035	0.946896	8	rs9943105;rs7542045;rs201988880;rs6701440;rs12128955;rs7522860;rs949464;rs12072638	0.173114530254481;0.165423164932427;0.160004152618339;0.156056934989949;0.112850144817586;0.096967557454673;0.0589737033634251;0.0473232057174805	0.95083	1:154361700_156910496	1:155752766_156843858	-0.0767579	0.00408372	0.0158468	0.00257801	-0.0759608	0.00429557	0.0173795	0.00270233
ENSG00000160789	ENSG00000080189	LMNA	SLC35C2	2190	rs9943105	rs3762281	2	1	9.27219e-27	1.44639e-09	2.93654e-19	0.0438957	0.956104	8	rs9943105;rs7542045;rs6701440;rs12128955;rs7522860;rs201988880;rs949464;rs12072638	0.191300152958122;0.175423896097724;0.150351460183189;0.112240550365832;0.11057268992572;0.108524585825323;0.0542101085167355;0.0519850384420148	0.969797	1:154361700_156910496	1:155738930_156848656	-0.0767579	0.00408372	0.0217449	0.00298837	-0.0760422	0.00422102	0.0230937	0.00310701
ENSG00000160789	ENSG00000080815	LMNA	PSEN1	2187	rs9943105	rs3762281	2	1	4.68259e-26	7.30449e-09	2.59404e-19	0.0385421	0.961458	7	rs9943105;rs7542045;rs6701440;rs12128955;rs201988880;rs7522860;rs12072638	0.207511220342805;0.202117073921236;0.190814482217361;0.135401267332771;0.128639762024117;0.0556494777741963;0.0339962975862662	0.969797	1:154361700_156910496	1:155738930_156843858	-0.0767579	0.00408372	0.0227856	0.00327914	-0.0760422	0.00422102	0.0237489	0.00337461
ENSG00000160789	ENSG00000082014	LMNA	SMARCD3	2183	rs9943105	rs12128955	2	1	1.99442e-29	3.11115e-12	2.43366e-19	0.0360353	0.963965	7	rs9943105;rs7542045;rs6701440;rs12128955;rs201988880;rs7522860;rs12072638	0.222149550432995;0.214643172908208;0.192622915267881;0.164611983669687;0.0656794590364521;0.0561581644260937;0.0375516065465903	0.999496	1:154361700_156910496	1:155737762_156848656	-0.0767579	0.00408372	0.0286704	0.00350398	-0.0765847	0.00408201	0.0287054	0.00350273
ENSG00000160789	ENSG00000082641	LMNA	NFE2L1	2163	rs9943105	rs10542877	2	1	4.89293e-38	7.6326e-21	1.85856e-19	0.0270462	0.972954	8	rs9943105;rs7542045;rs6701440;rs12128955;rs7522860;rs201988880;rs12072638;rs949464	0.211168523102985;0.196443549364894;0.194775130049544;0.180362142214863;0.0772803254842692;0.0406982021768421;0.0377923000730573;0.0354847200794459	0.985849	1:154361700_156910496	1:155737762_156856782	-0.0767579	0.00408372	0.039549	0.00387281	-0.076487	0.00416778	0.0402449	0.00392589
ENSG00000160789	ENSG00000085449	LMNA	WDFY1	2174	rs9943105	rs1043165	2	1	7.61442e-23	1.18779e-05	2.221e-19	0.0327113	0.967277	6	rs9943105;rs7542045;rs6701440;rs12128955;rs201988880;rs7522860	0.236546114745579;0.231209501033201;0.220908750768668;0.167633695901997;0.0613100429742746;0.0375404910508301	0.90639	1:154361700_156910496	1:155740669_156837690	-0.0767579	0.00408372	0.0168296	0.00288653	-0.0737995	0.00414908	0.01724	0.00293574
ENSG00000160789	ENSG00000086504	LMNA	MRPL28	2187	rs9943105	rs10908492	2	1	3.02444e-24	4.7179e-07	1.04032e-18	0.160603	0.839396	8	rs7542045;rs6701440;rs9943105;rs12128955;rs7522860;rs949464;rs201988880;rs12072638	0.213518013441339;0.211417730648679;0.204977236289897;0.1690424549773;0.0665613352424014;0.0392780936392096;0.0390461179701441;0.0362183386207303	0.894495	1:154361700_156910496	1:152866043_156843858	-0.0767579	0.00408372	0.0172119	0.00272866	-0.0721783	0.00414048	0.0186669	0.00276176
ENSG00000160789	ENSG00000088356	LMNA	PDRG1	2187	rs9943105	rs201988880	2	1	1.67462e-29	2.61228e-12	1.68764e-19	0.0243746	0.975625	7	rs9943105;rs7542045;rs6701440;rs12128955;rs201988880;rs7522860;rs12072638	0.202162604693638;0.19463640735432;0.185923792842784;0.151709431599614;0.119100924780355;0.0660429273554553;0.0318025218058202	0.989815	1:154361700_156910496	1:155738930_156843858	-0.0767579	0.00408372	0.029833	0.00371692	-0.0766408	0.0041333	0.0302591	0.00375951
ENSG00000160789	ENSG00000090432	LMNA	MUL1	2190	rs9943105	rs3762281	2	1	2.6044e-30	4.06267e-13	4.13099e-19	0.0625655	0.937434	9	rs7522860;rs9943105;rs201988880;rs7542045;rs6701440;rs12128955;rs949464;rs12072638;rs11264472	0.210425559626318;0.129877241807438;0.128503618296069;0.12295472351348;0.102928924243002;0.0963724417365953;0.0812642103655617;0.0678996384291887;0.019411175624745	0.969797	1:154361700_156910496	1:155738930_156848656	-0.0767579	0.00408372	0.032459	0.00391615	-0.0760422	0.00422102	0.0345739	0.00404986
ENSG00000160789	ENSG00000091106	LMNA	NLRC4	2176	rs9943105	rs201988880	2	1	1.86105e-24	2.9031e-07	1.89988e-19	0.0276921	0.972308	7	rs9943105;rs7542045;rs6701440;rs201988880;rs12128955;rs7522860;rs949464	0.201222490282245;0.200957858193201;0.182666909968387;0.15699806345507;0.13850163305959;0.0548757234115167;0.0249633857864589	0.989815	1:154361700_156910496	1:155745850_156848656	-0.0767579	0.00408372	-0.022225	0.0034832	-0.0766408	0.0041333	-0.0227524	0.00352534
ENSG00000160789	ENSG00000091947	LMNA	TMEM101	2139	rs9943105	rs7522860	2	1	5.44769e-23	8.49798e-06	2.44301e-19	0.0361815	0.96381	8	rs9943105;rs7542045;rs6701440;rs7522860;rs12128955;rs201988880;rs949464;rs12072638	0.189840849543901;0.186239848708161;0.172429319186855;0.141062317274174;0.127506326420161;0.0647924697645896;0.0514683240372025;0.0320153652306179	0.992493	1:154361700_156910496	1:155775243_156843858	-0.0767579	0.00408372	0.0200597	0.00343284	-0.0760138	0.00408693	0.0204845	0.00342903
ENSG00000160789	ENSG00000092199	LMNA	HNRNPC	2157	rs9943105	rs9943105	2	1	4.39397e-27	6.85426e-10	1.23587e-19	0.0173133	0.982687	7	rs9943105;rs7542045;rs6701440;rs12128955;rs201988880;rs7522860;rs12072638	0.246647232188603;0.228918876661812;0.209105854106742;0.140209533118444;0.0731612367920906;0.0488796605417158;0.0233471077194879	1	1:154361700_156910496	1:152863771_156843858	-0.0767579	0.00408372	-0.0236239	0.00324706	-0.0767579	0.00408372	-0.0236239	0.00324706
ENSG00000160789	ENSG00000099203	LMNA	TMED1	2174	rs9943105	rs3762281	2	1	3.70221e-24	5.77517e-07	1.88531e-19	0.0274643	0.972535	8	rs9943105;rs7542045;rs6701440;rs12128955;rs7522860;rs201988880;rs12072638;rs949464	0.235153177807172;0.228297175270476;0.199840670910702;0.170025881733866;0.0477596436615521;0.0353495357855277;0.0303957125364629;0.0288306054189297	0.969797	1:154361700_156910496	1:155738930_156843858	-0.0767579	0.00408372	0.0232939	0.00369274	-0.0760422	0.00422102	0.0243765	0.0038375
ENSG00000160789	ENSG00000099817	LMNA	POLR2E	2171	rs9943105	rs9943105	2	1	1.1315e-50	1.76506e-33	1.39264e-19	0.0197637	0.980236	7	rs9943105;rs7542045;rs6701440;rs12128955;rs201988880;rs7522860;rs12072638	0.256772017002034;0.251409878228181;0.217404059123457;0.14283499355431;0.0427394798109949;0.0337570833398314;0.0250883369210576	1	1:154361700_156910496	1:155737762_156848656	-0.0767579	0.00408372	0.0409925	0.00320751	-0.0767579	0.00408372	0.0409925	0.00320751
ENSG00000160789	ENSG00000100060	LMNA	MFNG	2251	rs9943105	rs12128955	2	1	5.37157e-85	8.37925e-68	8.04042e-20	0.0105636	0.989436	4	rs7542045;rs9943105;rs12128955;rs6701440	0.268104616018269;0.262377230767281;0.231885485864905;0.199977932166293	0.999496	1:154361700_156910496	1:155687002_156848656	-0.0767579	0.00408372	0.0562409	0.00313379	-0.0765847	0.00408201	0.0562428	0.0031312
ENSG00000160789	ENSG00000100227	LMNA	POLDIP3	2181	rs9943105	rs1043165	2	1	4.11911e-23	6.42551e-06	2.51194e-19	0.0372589	0.962735	7	rs9943105;rs7542045;rs6701440;rs12128955;rs201988880;rs7522860;rs949464	0.222997493699873;0.222091041560575;0.202285224672322;0.170935748380265;0.0736427893252507;0.0510084804011144;0.0257877107321533	0.90639	1:154361700_156910496	1:155740669_156843858	-0.0767579	0.00408372	0.0193999	0.0033011	-0.0737995	0.00414908	0.0199205	0.00335171
ENSG00000160789	ENSG00000100246	LMNA	DNAL4	2167	rs9943105	rs201988880	2	1	6.52509e-29	1.01787e-11	1.82478e-19	0.0265182	0.973482	7	rs201988880;rs7542045;rs9943105;rs6701440;rs12128955;rs7522860;rs12072638	0.24488427889147;0.184056756633056;0.177730723411955;0.161028785630933;0.10268325919478;0.0446181295324883;0.0364830150053108	0.989815	1:154361700_156910496	1:155738930_156848656	-0.0767579	0.00408372	0.036656	0.00461529	-0.0766408	0.0041333	0.0377784	0.00467733
ENSG00000160789	ENSG00000100266	LMNA	PACSIN2	2193	rs9943105	rs10542877	2	1	5.10352e-37	7.9611e-20	1.61763e-19	0.0232804	0.97672	8	rs6701440;rs9943105;rs7542045;rs12128955;rs201988880;rs7522860;rs12072638;rs949464	0.223000648089187;0.218736290082141;0.214860956513779;0.144789709693981;0.060826162854581;0.0412548387501148;0.0387310862884316;0.0333793422445859	0.985849	1:154361700_156910496	1:155737762_156848656	-0.0767579	0.00408372	0.0265705	0.002662	-0.076487	0.00416778	0.0272088	0.00271559
ENSG00000160789	ENSG00000100284	LMNA	TOM1	1928	rs9943105	rs759329	2	1	1.69308e-21	0.000264108	8.58202e-19	0.132138	0.867598	7	rs9943105;rs7542045;rs6701440;rs201988880;rs12128955;rs7522860;rs949464	0.199116268570278;0.190654241126509;0.181915970295011;0.142839962973826;0.137650314837689;0.0656522658708518;0.0344635144332944	0.899492	1:154361700_156910496	1:155746157_156764865	-0.0767579	0.00408372	0.0162382	0.00316003	-0.0717123	0.00410838	0.0176685	0.0031724
ENSG00000160789	ENSG00000100364	LMNA	KIAA0930	2187	rs9943105	rs2025577	2	1	1.33977e-25	2.08994e-08	4.52277e-19	0.0686892	0.931311	9	rs9943105;rs7542045;rs6701440;rs7522860;rs12128955;rs201988880;rs12072638;rs949464;rs11264472	0.17349175868023;0.17147308397022;0.164786505454892;0.11751248927444;0.117017932730328;0.0873341036513251;0.0570537973787697;0.0517275591988364;0.0190794127363662	0.955864	1:154361700_156910496	1:155738930_156843858	-0.0767579	0.00408372	0.0214139	0.00316754	-0.0756479	0.00426626	0.0232166	0.00329789
ENSG00000160789	ENSG00000100365	LMNA	NCF4	2179	rs9943105	rs34441809	2	1	4.26696e-33	6.65613e-16	2.82964e-19	0.0422247	0.957775	7	rs201988880;rs7542045;rs9943105;rs6701440;rs12128955;rs7522860;rs12072638	0.320767797417705;0.155817729781348;0.152447999367122;0.144240586484753;0.111960099090668;0.0422506683633078;0.0251968316981996	0.95083	1:154361700_156910496	1:155737762_156848656	-0.0767579	0.00408372	-0.0202191	0.00225219	-0.0759608	0.00429557	-0.0218568	0.00237367
ENSG00000160789	ENSG00000100401	LMNA	RANGAP1	2190	rs9943105	rs201988880	2	1	1.11993e-24	1.747e-07	2.05112e-19	0.030056	0.969944	8	rs6701440;rs9943105;rs7542045;rs201988880;rs12128955;rs7522860;rs949464;rs12072638	0.196061093202628;0.182664812625311;0.179741228862252;0.159678408215804;0.100822345767905;0.0701934085901708;0.0471401616585577;0.0385595349264502	0.989815	1:154361700_156910496	1:155737762_156843858	-0.0767579	0.00408372	0.0179847	0.00279019	-0.0766408	0.0041333	0.0184634	0.00282489
ENSG00000160789	ENSG00000100410	LMNA	PHF5A	2157	rs9943105	rs933489	2	1	1.30976e-25	2.04312e-08	5.94041e-19	0.0908476	0.909152	7	rs9943105;rs7542045;rs6701440;rs12128955;rs201988880;rs7522860;rs12072638	0.221331481479384;0.211693745856578;0.196710476012077;0.158841150525453;0.0903530115857004;0.0530175340234359;0.0302675410463673	0.908415	1:154361700_156910496	1:155738930_156843858	-0.0767579	0.00408372	0.0265742	0.00395252	-0.0707486	0.00404076	0.0276345	0.0039093
ENSG00000160789	ENSG00000100417	LMNA	PMM1	2190	rs9943105	rs1804999	2	1	2.53054e-30	3.94745e-13	3.70962e-19	0.0559792	0.944021	8	rs201988880;rs9943105;rs7542045;rs12128955;rs6701440;rs7522860;rs949464;rs12072638	0.17441669730862;0.165415519724238;0.15757641733707;0.140740161315627;0.13637272227738;0.0906579890437371;0.0608436352048476;0.0441116013039734	0.901349	1:154361700_156910496	1:155737762_156843858	-0.0767579	0.00408372	0.0332229	0.00403535	-0.0724511	0.00413897	0.0342089	0.00407653
ENSG00000160789	ENSG00000100439	LMNA	ABHD4	2251	rs9943105	rs2025577	2	1	1.19089e-74	1.85769e-57	5.47335e-19	0.0835472	0.916453	9	rs201988880;rs9943105;rs7542045;rs6701440;rs12128955;rs7522860;rs12072638;rs949464;rs11264472	0.336434624614427;0.131521414977822;0.122290498112112;0.0984614637074503;0.0869701533260147;0.0706457386198341;0.0596271072822798;0.040246801729803;0.018248425056942	0.955864	1:154361700_156910496	1:155687002_156848656	-0.0767579	0.00408372	0.0528537	0.00320023	-0.0756479	0.00426626	0.0557895	0.00334428
ENSG00000160789	ENSG00000100505	LMNA	TRIM9	2139	rs9943105	rs34441809	2	1	1.15757e-22	1.80572e-05	1.98162e-19	0.0289698	0.971012	8	rs6701440;rs7542045;rs9943105;rs12128955;rs201988880;rs7522860;rs12072638;rs949464	0.200467612127251;0.195198068231426;0.192887735753243;0.130815556568548;0.114959924647108;0.06435634337596;0.0455313852703136;0.0356205502203985	0.95083	1:154361700_156910496	1:155775243_156843858	-0.0767579	0.00408372	-0.033371	0.00588777	-0.0759608	0.00429557	-0.0359176	0.00621223
ENSG00000160789	ENSG00000100897	LMNA	DCAF11	2163	rs9943105	rs72320343	2	1	2.70091e-26	4.21322e-09	3.49794e-19	0.0526706	0.947329	9	rs9943105;rs7542045;rs6701440;rs201988880;rs12128955;rs7522860;rs949464;rs12072638;rs11264472	0.18478692452826;0.182304261586204;0.154571430993799;0.134547485416911;0.110806858673255;0.109471471839341;0.0353810672295327;0.0321193259372538;0.0190013870627554	0.984684	1:154361700_156910496	1:155738930_156848656	-0.0767579	0.00408372	0.0204743	0.00292076	-0.0764076	0.00417467	0.0215621	0.00300287
ENSG00000160789	ENSG00000101150	LMNA	TPD52L2	2248	rs9943105	rs201988880	2	1	6.66019e-102	1.03894e-84	1.14943e-19	0.0159622	0.984038	6	rs201988880;rs7542045;rs9943105;rs6701440;rs12128955;rs12072638	0.252190127735401;0.190837936386447;0.190706495512761;0.171797454982973;0.123285017206552;0.0455497193880515	0.989815	1:154361700_156910496	1:155680036_159340515	-0.0767579	0.00408372	0.052482	0.00262833	-0.0766408	0.0041333	0.0532679	0.0026601
ENSG00000160789	ENSG00000101160	LMNA	CTSZ	2351	rs9943105	rs201988880	2	1	4.59723e-144	7.17134e-127	1.18709e-19	0.0165507	0.983449	6	rs9943105;rs12128955;rs7542045;rs201988880;rs6701440;rs12072638	0.21169109159822;0.183369785281979;0.183218081374766;0.180689199741918;0.159019354862998;0.0418757445291909	0.989815	1:154361700_156910496	1:155680036_156923157	-0.0767579	0.00408372	0.0716168	0.00293769	-0.0766408	0.0041333	0.0724439	0.00296884
ENSG00000160789	ENSG00000101336	LMNA	HCK	2193	rs9943105	rs201988880	2	1	6.97254e-30	1.08766e-12	2.10909e-19	0.0309621	0.969038	8	rs201988880;rs7542045;rs9943105;rs6701440;rs12128955;rs7522860;rs12072638;rs949464	0.34313246700537;0.142336825897697;0.141308380438913;0.126019278161799;0.070968700434701;0.0704492431681202;0.0405710403008768;0.0392199847646601	0.989815	1:154361700_156910496	1:155737762_156848656	-0.0767579	0.00408372	-0.0186112	0.00230035	-0.0766408	0.0041333	-0.0192977	0.00232827
ENSG00000160789	ENSG00000101460	LMNA	MAP1LC3A	2183	rs9943105	rs34441809	2	1	1.18798e-30	1.85316e-13	6.21487e-19	0.0951376	0.904862	8	rs201988880;rs9943105;rs7542045;rs6701440;rs12128955;rs7522860;rs12072638;rs949464	0.189434143054358;0.174443998102024;0.166850960091946;0.138546551500797;0.132799349261278;0.0661462842007676;0.0469406785225183;0.0434371040650363	0.95083	1:154361700_156910496	1:155737762_156848656	-0.0767579	0.00408372	0.0356787	0.00422534	-0.0759608	0.00429557	0.0392536	0.00447508
ENSG00000160789	ENSG00000101474	LMNA	APMAP	2170	rs9943105	rs2025577	2	2	3.35229e-23	5.22933e-06	3.17545e-19	0.0476299	0.952365	8	rs7542045;rs9943105;rs201988880;rs6701440;rs12128955;rs7522860;rs12072638;rs949464	0.161668570089206;0.161513001302563;0.161459396277479;0.151715663773848;0.115487697029704;0.0999249940211819;0.0532287719920056;0.0519364972024185	0.955864	1:154361700_156910496	1:155752766_159416802	-0.0767579	0.00408372	0.0206095	0.00349821	-0.0756479	0.00426626	0.0223197	0.00367209
ENSG00000160789	ENSG00000102100	LMNA	SLC35A2	2251	rs9943105	rs7522860	2	1	2.72955e-52	4.2579e-35	1.35431e-19	0.0191646	0.980835	7	rs6701440;rs9943105;rs7542045;rs12128955;rs7522860;rs201988880;rs949464	0.232471675841537;0.207078150804616;0.202509484520602;0.12241566679335;0.10827236198442;0.0459683486645163;0.0364682754930177	0.992493	1:154361700_156910496	1:155687002_156848656	-0.0767579	0.00408372	0.0553943	0.00424365	-0.0760138	0.00408693	0.055531	0.00424453
ENSG00000160789	ENSG00000102181	LMNA	CD99L2	2098	rs9943105	rs7522860	2	1	3.25067e-22	5.0708e-05	2.83944e-19	0.042378	0.957571	8	rs9943105;rs7542045;rs6701440;rs12128955;rs201988880;rs7522860;rs949464;rs12072638	0.184278523865675;0.17766845998993;0.170029248508549;0.11943576129631;0.118990767300539;0.11655818346904;0.0497380007644355;0.0413335048537344	0.992493	1:154361700_156910496	1:155746157_156826655	-0.0767579	0.00408372	0.0223246	0.00408494	-0.0760138	0.00408693	0.0227433	0.00408135
ENSG00000160789	ENSG00000102265	LMNA	TIMP1	2057	rs9943105	rs34441809	2	1	7.96647e-22	0.000124271	2.63872e-19	0.0392408	0.960635	7	rs9943105;rs7542045;rs6701440;rs12128955;rs201988880;rs7522860;rs949464	0.21762012047081;0.214981136892156;0.191132829450396;0.1279149748008;0.11552728492739;0.0628096303784313;0.0278761365186871	0.95083	1:154361700_156910496	1:155845781_156837690	-0.0767579	0.00408372	-0.0210997	0.00395239	-0.0759608	0.00429557	-0.0231568	0.00417806
ENSG00000160789	ENSG00000102879	LMNA	CORO1A	2172	rs9943105	rs2025577	2	1	5.59725e-24	8.73128e-07	2.84868e-19	0.0425224	0.957477	8	rs7542045;rs9943105;rs6701440;rs12128955;rs201988880;rs7522860;rs12072638;rs949464	0.185957182365795;0.184586936722142;0.170395577044536;0.124779442200517;0.119273335277962;0.0988307362766698;0.0460996955120928;0.0406728457457976	0.955864	1:154361700_156910496	1:155746157_156843858	-0.0767579	0.00408372	-0.0143338	0.00231489	-0.0756479	0.00426626	-0.0154559	0.00241974
ENSG00000160789	ENSG00000102897	LMNA	LYRM1	2112	rs9943105	rs12128955	2	1	6.79488e-23	1.05995e-05	1.29372e-19	0.0182175	0.981772	7	rs7542045;rs9943105;rs6701440;rs12128955;rs201988880;rs7522860;rs949464	0.225368390915669;0.22236255888382;0.211809981583625;0.160720234389285;0.0803150413384103;0.0385482720858291;0.0282461463219835	0.999496	1:154361700_156910496	1:155775243_156834913	-0.0767579	0.00408372	0.0212244	0.00366477	-0.0765847	0.00408201	0.0212661	0.00366368
ENSG00000160789	ENSG00000103005	LMNA	USB1	2187	rs9943105	rs12128955	2	1	6.27898e-27	9.79474e-10	9.92728e-20	0.0135128	0.986487	6	rs9943105;rs7542045;rs6701440;rs12128955;rs7522860;rs201988880	0.251161818077968;0.241713706294402;0.221417738472947;0.191977900965761;0.0292094410144944;0.0230361607721841	0.999496	1:154361700_156910496	1:155738930_156843858	-0.0767579	0.00408372	0.0238522	0.00328172	-0.0765847	0.00408201	0.0239084	0.00328125
ENSG00000160789	ENSG00000103249	LMNA	CLCN7	2187	rs9943105	rs7522860	2	1	4.80741e-26	7.4992e-09	1.62746e-19	0.0234341	0.976566	8	rs9943105;rs7542045;rs6701440;rs12128955;rs7522860;rs201988880;rs949464;rs12072638	0.216537251004468;0.199112261421154;0.194311741894965;0.136506613896546;0.0939264257757914;0.0551742413600857;0.0442923793195249;0.0388707971707085	0.992493	1:154361700_156910496	1:155738930_156843858	-0.0767579	0.00408372	0.0220352	0.003169	-0.0760138	0.00408693	0.0220853	0.00316318
ENSG00000160789	ENSG00000103490	LMNA	PYCARD	2183	rs9943105	rs7522860	2	1	1.81596e-30	2.83275e-13	1.87601e-19	0.027319	0.972681	8	rs7542045;rs6701440;rs9943105;rs12128955;rs7522860;rs201988880;rs949464;rs12072638	0.191635961076607;0.188699737827736;0.187554199783518;0.123601661298986;0.10827377184471;0.0943836407856895;0.0466525593335968;0.037252335042711	0.992493	1:154361700_156910496	1:155737762_156848656	-0.0767579	0.00408372	-0.0186406	0.00214726	-0.0760138	0.00408693	-0.0187017	0.00213885
ENSG00000160789	ENSG00000103502	LMNA	CDIPT	2154	rs9943105	rs2075165	2	1	3.71263e-22	5.79143e-05	4.14539e-19	0.0627907	0.937151	8	rs7542045;rs6701440;rs9943105;rs12128955;rs7522860;rs201988880;rs949464;rs12072638	0.201547758569199;0.200131270189032;0.191295179887273;0.117387509820531;0.0984643551855137;0.0909848056327389;0.0441778164705491;0.0353652064890492	0.869678	1:154361700_156910496	1:155740669_156834913	-0.0767579	0.00408372	0.0149421	0.00274526	-0.0755854	0.00427469	0.0163068	0.00287008
ENSG00000160789	ENSG00000103978	LMNA	TMEM87A	2181	rs9943105	rs7522860	2	1	3.34531e-26	5.21843e-09	1.61852e-19	0.0232943	0.976706	7	rs6701440;rs9943105;rs7542045;rs201988880;rs7522860;rs12128955;rs949464	0.192301809088204;0.18784779417684;0.187187656169731;0.135986842997991;0.11069145708097;0.104985835521295;0.0376586630013474	0.992493	1:154361700_156910496	1:155740669_156843858	-0.0767579	0.00408372	0.024613	0.00356414	-0.0760138	0.00408693	0.0249064	0.00356935
ENSG00000160789	ENSG00000105011	LMNA	ASF1B	2176	rs9943105	rs12128955	2	1	1.09491e-27	1.70797e-10	1.41e-19	0.0200351	0.979965	7	rs7542045;rs9943105;rs6701440;rs12128955;rs201988880;rs7522860;rs12072638	0.223102414333265;0.221256252346745;0.205754883693627;0.186865749402809;0.0801922709176536;0.0309508182730816;0.0251789683716	0.999496	1:154361700_156910496	1:155737762_156843858	-0.0767579	0.00408372	0.0313208	0.00418159	-0.0765847	0.00408201	0.0314361	0.00418008
ENSG00000160789	ENSG00000105058	LMNA	FAM32A	2184	rs9943105	rs34441809	2	1	1.43546e-50	2.23921e-33	1.47581e-19	0.0210637	0.978936	6	rs7542045;rs9943105;rs6701440;rs12128955;rs201988880;rs12072638	0.255988198556576;0.251547158010553;0.224726711788288;0.18908255276355;0.022605707374773;0.0198311965710932	0.95083	1:154361700_156910496	1:155728634_156848656	-0.0767579	0.00408372	0.0381469	0.00298615	-0.0759608	0.00429557	0.0400128	0.00312921
ENSG00000160789	ENSG00000105397	LMNA	TYK2	2177	rs9943105	rs12128955	2	1	1.72723e-26	2.69435e-09	2.17629e-19	0.0320126	0.967987	7	rs7542045;rs9943105;rs6701440;rs12128955;rs201988880;rs7522860;rs12072638	0.22342111552197;0.220778686058112;0.180087529285287;0.165202066486538;0.115240344396261;0.0340767772606589;0.0287557537074023	0.999496	1:154361700_156910496	1:155738930_156848656	-0.0767579	0.00408372	-0.0154514	0.00217516	-0.0765847	0.00408201	-0.0154669	0.00217257
ENSG00000160789	ENSG00000105771	LMNA	SMG9	2187	rs9943105	rs2075165	2	1	1.78802e-22	2.78918e-05	3.8819e-19	0.0586721	0.9413	8	rs7542045;rs9943105;rs6701440;rs12128955;rs201988880;rs7522860;rs949464;rs12072638	0.216422286940295;0.215268741265386;0.192579612408521;0.143749098284484;0.0743507823983073;0.0698963888179426;0.0356002803158888;0.025363332519185	0.869678	1:154361700_156910496	1:155738930_156843858	-0.0767579	0.00408372	0.020093	0.00358637	-0.0755854	0.00427469	0.0217827	0.00374599
ENSG00000160789	ENSG00000106636	LMNA	YKT6	2289	rs9943105	rs12128955	2	1	2.01913e-93	3.1497e-76	9.63986e-20	0.0130636	0.986936	5	rs12128955;rs9943105;rs7542045;rs6701440;rs7522860	0.294633188604849;0.249559588717916;0.209034598859687;0.177038332082303;0.0286649343580545	0.999496	1:154361700_156910496	1:155634808_156848656	-0.0767579	0.00408372	0.0629325	0.00329765	-0.0765847	0.00408201	0.0629529	0.00329353
ENSG00000160789	ENSG00000106952	LMNA	TNFSF8	2181	rs9943105	rs11264472	2	1	1.65035e-24	2.57442e-07	2.82561e-19	0.0421617	0.957838	8	rs7522860;rs9943105;rs7542045;rs6701440;rs201988880;rs12128955;rs949464;rs12072638	0.153773979169389;0.15327482462183;0.147212729641105;0.142791700736588;0.140608796266398;0.0838736521449132;0.0723376452702286;0.0590425280572371	0.986344	1:154361700_156910496	1:155740669_156843858	-0.0767579	0.00408372	0.0299058	0.00467184	-0.0765668	0.00416425	0.0314461	0.00477077
ENSG00000160789	ENSG00000107738	LMNA	VSIR	2180	rs9943105	rs10542877	2	1	1.06746e-28	1.66516e-11	3.25696e-19	0.0489039	0.951096	8	rs9943105;rs7542045;rs6701440;rs12128955;rs201988880;rs7522860;rs12072638;rs949464	0.221729223496396;0.198457121908973;0.193639113140838;0.165085241571141;0.0614403589381343;0.0436240487354608;0.0392816306123092;0.0300535894440705	0.985849	1:154361700_156910496	1:155737762_156843858	-0.0767579	0.00408372	0.0167684	0.00214873	-0.076487	0.00416778	0.0173097	0.00218574
ENSG00000160789	ENSG00000108424	LMNA	KPNB1	2163	rs9943105	rs12128955	2	1	5.01873e-37	7.82884e-20	1.12217e-19	0.0155361	0.984464	7	rs9943105;rs7542045;rs6701440;rs12128955;rs201988880;rs12072638;rs7522860	0.229211126927947;0.224571577752987;0.211917022971291;0.156561731822687;0.0927379326887502;0.0284221556120986;0.0258594188212537	0.999496	1:154361700_156910496	1:155737762_156856782	-0.0767579	0.00408372	0.0266645	0.00267491	-0.0765847	0.00408201	0.0266455	0.00267253
ENSG00000160789	ENSG00000108691	LMNA	CCL2	2053	rs9943105	rs12128955	2	1	3.63849e-22	5.67578e-05	1.8543e-19	0.0269798	0.972963	7	rs9943105;rs7542045;rs6701440;rs12128955;rs201988880;rs7522860;rs12072638	0.222633758108206;0.215752234330917;0.204587711434326;0.158269764020678;0.0805839048701275;0.0464425693466061;0.0263811758937375	0.999496	1:154361700_156910496	1:155775243_156823152	-0.0767579	0.00408372	0.0342217	0.00624182	-0.0765847	0.00408201	0.0342873	0.00624151
ENSG00000160789	ENSG00000108861	LMNA	DUSP3	2139	rs9943105	rs2274226	2	1	2.20423e-23	3.43844e-06	4.36673e-19	0.0662502	0.933746	9	rs7542045;rs9943105;rs6701440;rs12128955;rs7522860;rs201988880;rs949464;rs12072638;rs11264472	0.194614733533443;0.193743629320458;0.183712316773842;0.122147620832089;0.104536985444991;0.0621929925667997;0.0435036042928782;0.0391009502022203;0.0176855683082156	0.955663	1:154361700_156910496	1:155775243_156843858	-0.0767579	0.00408372	0.0232249	0.00389375	-0.075367	0.00425781	0.0257062	0.00410765
ENSG00000160789	ENSG00000109103	LMNA	UNC119	2227	rs9943105	rs12128955	2	1	1.37084e-51	2.13841e-34	1.17042e-19	0.0162902	0.98371	6	rs6701440;rs9943105;rs7542045;rs12128955;rs201988880;rs7522860	0.233041631490569;0.229141673127056;0.22099344161395;0.207037683117122;0.0407131008317803;0.0342336587570027	0.999496	1:154361700_156910496	1:155687002_156848656	-0.0767579	0.00408372	0.0378038	0.00292222	-0.0765847	0.00408201	0.0378311	0.0029191
ENSG00000160789	ENSG00000110080	LMNA	ST3GAL4	2183	rs9943105	rs9943105	2	1	2.19488e-32	3.42385e-15	9.0122e-20	0.0120825	0.987917	5	rs9943105;rs7542045;rs6701440;rs12128955;rs201988880	0.271225609832681;0.262655541701833;0.233109794499397;0.170058143954872;0.0175251234436388	1	1:154361700_156910496	1:155737762_156848656	-0.0767579	0.00408372	0.0324277	0.00365983	-0.0767579	0.00408372	0.0324277	0.00365983
ENSG00000160789	ENSG00000110442	LMNA	COMMD9	2193	rs9943105	rs2075165	2	1	1.72725e-34	2.69438e-17	7.30374e-19	0.112157	0.887843	6	rs7542045;rs9943105;rs12128955;rs6701440;rs201988880;rs7522860	0.216505082015268;0.215689534068992;0.206401050672351;0.195582231529884;0.0927028878480513;0.0241110673170437	0.869678	1:154361700_156910496	1:155737762_156848656	-0.0767579	0.00408372	0.0269854	0.00290021	-0.0755854	0.00427469	0.0293526	0.00302578
ENSG00000160789	ENSG00000110876	LMNA	SELPLG	2183	rs9943105	rs12128955	2	1	7.24333e-49	1.1299e-31	1.39555e-19	0.0198091	0.980191	6	rs9943105;rs7542045;rs6701440;rs12128955;rs201988880;rs12072638	0.248196790040888;0.223718949571471;0.201337742472199;0.184501760216195;0.0575320805354345;0.0365688745898323	0.999496	1:154361700_156910496	1:155737762_156848656	-0.0767579	0.00408372	0.0309428	0.00248625	-0.0765847	0.00408201	0.0309435	0.00248465
ENSG00000160789	ENSG00000111640	LMNA	GAPDH	2052	rs9943105	rs7522860	2	1	4.39378e-22	6.85397e-05	1.7614e-19	0.0255276	0.974404	7	rs9943105;rs7542045;rs6701440;rs12128955;rs7522860;rs201988880;rs949464	0.223375388354321;0.221821586486419;0.195560425100737;0.141172378173163;0.0819291885411263;0.0561867730937728;0.0307977162536955	0.992493	1:154361700_156910496	1:155775243_156826655	-0.0767579	0.00408372	-0.0150346	0.00271795	-0.0760138	0.00408693	-0.0150104	0.00271152
ENSG00000160789	ENSG00000112195	LMNA	TREML2	2197	rs9943105	rs949464	2	1	1.02513e-52	1.59912e-35	1.68155e-19	0.0242794	0.975721	7	rs6701440;rs7542045;rs9943105;rs12128955;rs949464;rs7522860;rs12072638	0.232941628008681;0.200146774782634;0.19601725453327;0.102324738172768;0.0971381617998351;0.0701217161237575;0.0650148443742901	0.993774	1:154361700_156910496	1:152863771_156848656	-0.0767579	0.00408372	0.0429745	0.0032758	-0.0765432	0.00412554	0.0437283	0.00331142
ENSG00000160789	ENSG00000112473	LMNA	SLC39A7	2152	rs9943105	rs34441809	2	1	7.98187e-37	1.24511e-19	2.63262e-19	0.0391451	0.960855	8	rs9943105;rs6701440;rs7542045;rs12128955;rs7522860;rs12072638;rs201988880;rs949464	0.219646381992257;0.211962021083331;0.210763955419555;0.153605514364427;0.0534893730297633;0.0488375427985147;0.0425525763830378;0.0200441339794236	0.95083	1:154361700_156910496	1:155737762_156856782	-0.0767579	0.00408372	0.0398111	0.00398586	-0.0759608	0.00429557	0.0422156	0.00415477
ENSG00000160789	ENSG00000112977	LMNA	DAP	2183	rs9943105	rs7522860	2	1	4.77911e-39	7.45505e-22	1.99926e-19	0.0292454	0.970755	8	rs9943105;rs7542045;rs6701440;rs12128955;rs7522860;rs201988880;rs949464;rs12072638	0.198206569118572;0.197360727610979;0.161980149757407;0.132817473243581;0.114300194836532;0.0986666912289719;0.0388107357601853;0.0365667968742939	0.992493	1:154361700_156910496	1:155737762_156848656	-0.0767579	0.00408372	0.0448626	0.00430005	-0.0760138	0.00408693	0.0450227	0.00429627
ENSG00000160789	ENSG00000113161	LMNA	HMGCR	4392	rs9943105	rs7522860	2	2	1.05473e-28	1.6453e-11	1.65611e-19	0.0238819	0.976118	8	rs7542045;rs9943105;rs6701440;rs201988880;rs12128955;rs7522860;rs949464;rs12072638	0.172471301113176;0.167352704104498;0.167301526312928;0.146853775223259;0.139511940002412;0.114066445862484;0.0421707141833132;0.033580255695287	0.992493	1:154361700_156910496	1:152863771_156848656	-0.0767579	0.00408372	0.0227661	0.00291021	-0.0760138	0.00408693	0.0229183	0.00289632
ENSG00000160789	ENSG00000113163	LMNA	CERT1	2180	rs9943105	rs12128955	2	1	1.04021e-30	1.62265e-13	1.57882e-19	0.0226738	0.977326	7	rs9943105;rs7542045;rs6701440;rs12128955;rs7522860;rs201988880;rs12072638	0.228363647744904;0.221238553168517;0.202323290196829;0.185858136886059;0.0651138771947432;0.0393745088258345;0.0233668795834399	0.999496	1:154361700_156910496	1:155737762_156843858	-0.0767579	0.00408372	0.0203611	0.00242919	-0.0765847	0.00408201	0.0203989	0.00242696
ENSG00000160789	ENSG00000113552	LMNA	GNPDA1	2187	rs9943105	rs2296374	2	1	4.27315e-25	6.6658e-08	2.05839e-19	0.0301697	0.96983	8	rs7542045;rs9943105;rs6701440;rs12128955;rs7522860;rs201988880;rs12072638;rs949464	0.212641917284776;0.199853651602411;0.198182830942148;0.146226764405386;0.0864775049916446;0.0573297226035762;0.0360724533826791;0.0354229130230124	0.988851	1:154361700_156910496	1:155738930_156843858	-0.0767579	0.00408372	0.0293688	0.00444248	-0.0762893	0.00415109	0.0302267	0.00452491
ENSG00000160789	ENSG00000113719	LMNA	ERGIC1	2180	rs9943105	rs12072638	2	1	4.02821e-25	6.28371e-08	1.89669e-19	0.0276422	0.972358	7	rs9943105;rs7542045;rs6701440;rs12128955;rs201988880;rs12072638;rs7522860	0.194390074528291;0.184289797303965;0.181966972208437;0.161953123893447;0.132372110207667;0.0509839104546037;0.0484260848718917	0.995232	1:154361700_156910496	1:155738930_156848656	-0.0767579	0.00408372	0.0206885	0.00311776	-0.0763374	0.00411489	0.0210515	0.00314054
ENSG00000160789	ENSG00000114013	LMNA	CD86	2139	rs9943105	rs11264472	2	1	1.36916e-22	2.13578e-05	2.11072e-19	0.0309877	0.968991	8	rs7542045;rs9943105;rs6701440;rs12128955;rs201988880;rs7522860;rs12072638;rs949464	0.226136853674969;0.221015415774136;0.216041742659235;0.0928033508929526;0.0728641731756875;0.0581859585850032;0.0397565540365649;0.0394685087129569	0.986344	1:154361700_156910496	1:155775243_156843858	-0.0767579	0.00408372	0.0182661	0.00322627	-0.0765668	0.00416425	0.0189203	0.00328958
ENSG00000160789	ENSG00000114353	LMNA	GNAI2	2139	rs9943105	rs7522860	2	1	5.1127e-23	7.97543e-06	1.60115e-19	0.0230227	0.976969	7	rs9943105;rs7542045;rs6701440;rs12128955;rs201988880;rs7522860;rs12072638	0.203391873336951;0.196556145497577;0.187965645635903;0.125013561648376;0.1154269719301;0.0886088067903939;0.0395728168174841	0.992493	1:154361700_156910496	1:155775243_156843858	-0.0767579	0.00408372	-0.0103133	0.00177363	-0.0760138	0.00408693	-0.0103394	0.00176749
ENSG00000160789	ENSG00000114383	LMNA	TUSC2	2193	rs9943105	rs9943105	2	1	6.09281e-38	9.50433e-21	1.19651e-19	0.016698	0.983302	6	rs9943105;rs7542045;rs6701440;rs12128955;rs201988880;rs7522860	0.253641659203797;0.232621223140222;0.220529858034401;0.165128898573308;0.0484297121029005;0.0330007107353096	1	1:154361700_156910496	1:152863771_156848656	-0.0767579	0.00408372	0.0386729	0.00378279	-0.0767579	0.00408372	0.0386729	0.00378279
ENSG00000160789	ENSG00000114745	LMNA	GORASP1	2163	rs9943105	rs201988880	2	2	2.8901e-22	4.50834e-05	2.35025e-19	0.0347317	0.965223	8	rs201988880;rs9943105;rs7542045;rs6701440;rs12128955;rs7522860;rs12072638;rs949464	0.193338262870551;0.175240058412828;0.174337712786839;0.16050621483662;0.121961412994966;0.0703790722697888;0.0423590802434417;0.0396210989619318	0.989815	1:154361700_156910496	1:152863771_156837690	-0.0767579	0.00408372	0.0211013	0.00382863	-0.0766408	0.0041333	0.0219201	0.00387639
ENSG00000160789	ENSG00000114988	LMNA	LMAN2L	2174	rs9943105	rs1804999	2	1	1.16574e-22	1.81847e-05	8.49736e-19	0.130814	0.869168	8	rs9943105;rs7542045;rs6701440;rs12128955;rs201988880;rs7522860;rs949464;rs12072638	0.182247606949432;0.180130267050855;0.172105891992889;0.157805921649242;0.146130497272123;0.0664369939410007;0.0337862507663515;0.0269826486243185	0.901349	1:154361700_156910496	1:155738930_156843858	-0.0767579	0.00408372	0.0292595	0.00519144	-0.0724511	0.00413897	0.0317343	0.00526098
ENSG00000160789	ENSG00000115649	LMNA	CNPPD1	1877	rs9943105	rs2075165	2	2	9.33697e-22	0.00014565	3.88428e-19	0.0587095	0.941145	8	rs7542045;rs9943105;rs6701440;rs12128955;rs201988880;rs7522860;rs949464;rs12072638	0.213704962955128;0.212983869353945;0.206312579590415;0.122047693331901;0.0895742352219325;0.0668269715428317;0.0333095774988581;0.0289995121678774	0.869678	1:154361700_156910496	1:155746157_159142354	-0.0767579	0.00408372	0.0159991	0.00306293	-0.0755854	0.00427469	0.0175776	0.00321204
ENSG00000160789	ENSG00000116044	LMNA	NFE2L2	2187	rs9943105	rs11264472	2	1	3.70083e-26	5.77302e-09	2.42376e-19	0.0358806	0.964119	8	rs201988880;rs7542045;rs9943105;rs6701440;rs12128955;rs7522860;rs12072638;rs949464	0.156757982234339;0.147715838381333;0.147038239147589;0.140980146005733;0.140388106715723;0.132515218378391;0.0487376539797524;0.0384422398064725	0.986344	1:154361700_156910496	1:155738930_156843858	-0.0767579	0.00408372	-0.0200349	0.00288983	-0.0765668	0.00416425	-0.0210031	0.00295551
ENSG00000160789	ENSG00000116489	LMNA	CAPZA1	2144	rs9943105	rs72320343	2	1	1.39422e-22	2.17488e-05	3.401e-19	0.0511554	0.948823	8	rs6701440;rs7542045;rs9943105;rs12128955;rs201988880;rs7522860;rs12072638;rs949464	0.215969549046348;0.214281243690448;0.213904643375659;0.120766854261202;0.0969874225068907;0.0564303162707834;0.0305527531495627;0.0291372577335447	0.984684	1:154361700_156910496	1:155749320_156848656	-0.0767579	0.00408372	-0.0137094	0.00242687	-0.0764076	0.00417467	-0.0140757	0.00246297
ENSG00000160789	ENSG00000116685	LMNA	KIAA2013	1917	rs9943105	rs201988880	2	1	5.21799e-22	8.13967e-05	1.72792e-19	0.0250045	0.974914	7	rs9943105;rs7542045;rs6701440;rs201988880;rs12128955;rs7522860;rs949464	0.192913945985484;0.183035863531992;0.17286130805717;0.157979341531428;0.14130375139816;0.0792806760423139;0.0312976121031414	0.989815	1:154361700_156910496	1:155800548_156798096	-0.0767579	0.00408372	-0.0189063	0.00350956	-0.0766408	0.0041333	-0.019408	0.00353914
ENSG00000160789	ENSG00000116698	LMNA	SMG7	2183	rs9943105	rs34441809	2	1	1.93887e-34	3.0245e-17	5.45843e-19	0.083314	0.916686	8	rs9943105;rs7542045;rs6701440;rs201988880;rs12128955;rs7522860;rs12072638;rs949464	0.181486361322452;0.173849209071043;0.158511536754136;0.141912751178943;0.14077515451245;0.0619689097387539;0.0497299961636677;0.0458099121343639	0.95083	1:154361700_156910496	1:155737762_156848656	-0.0767579	0.00408372	0.0342236	0.00366687	-0.0759608	0.00429557	0.0368012	0.00383008
ENSG00000160789	ENSG00000116786	LMNA	PLEKHM2	2183	rs9943105	rs12128955	2	1	8.27798e-35	1.2913e-17	1.3722e-19	0.0194441	0.980556	6	rs6701440;rs9943105;rs7542045;rs12128955;rs7522860;rs12072638	0.248950731358364;0.23896119106012;0.226906672497214;0.186479701870779;0.03047603189416;0.0220480987388008	0.999496	1:154361700_156910496	1:155737762_156848656	-0.0767579	0.00408372	0.0312571	0.00327489	-0.0765847	0.00408201	0.0313031	0.00327419
ENSG00000160789	ENSG00000117118	LMNA	SDHB	2187	rs9943105	rs7512751	2	1	4.5244e-24	7.05772e-07	2.07768e-19	0.0304712	0.969528	7	rs9943105;rs7542045;rs6701440;rs12128955;rs201988880;rs7522860;rs12072638	0.229579114200667;0.222034897282463;0.213950235883784;0.174996020489874;0.0552329174980054;0.044881425866333;0.0261618849823672	0.901169	1:154361700_156910496	1:155738930_156843858	-0.0767579	0.00408372	0.0208806	0.00333705	-0.071277	0.00410075	0.0211197	0.00335731
ENSG00000160789	ENSG00000117305	LMNA	HMGCL	2180	rs9943105	rs3762281	2	1	2.13004e-35	3.32271e-18	3.99314e-19	0.0604109	0.939589	8	rs9943105;rs7542045;rs12128955;rs6701440;rs7522860;rs201988880;rs949464;rs12072638	0.173566759215795;0.167628356091126;0.161318135226013;0.15228796995239;0.132475185857079;0.071129008165917;0.0494798965940033;0.0455823980749394	0.969797	1:154361700_156910496	1:155738930_156848656	-0.0767579	0.00408372	0.0367582	0.003842	-0.0760422	0.00422102	0.039094	0.00398723
ENSG00000160789	ENSG00000117676	LMNA	RPS6KA1	2322	rs9943105	rs201988880	2	1	1.16918e-51	1.82383e-34	2.03868e-19	0.0298616	0.970138	8	rs201988880;rs6701440;rs9943105;rs12128955;rs7542045;rs12072638;rs7522860;rs949464	0.222417752710945;0.150105542684841;0.148556118662672;0.143164059736769;0.140884663846881;0.073004670168926;0.0599081643258045;0.0349059873122105	0.989815	1:154361700_156910496	1:155566646_156848656	-0.0767579	0.00408372	0.0285199	0.00221149	-0.0766408	0.0041333	0.029095	0.00224198
ENSG00000160789	ENSG00000117862	LMNA	TXNDC12	2163	rs9943105	rs7542045	2	1	8.15601e-29	1.27228e-11	1.31249e-19	0.0185109	0.981489	7	rs7542045;rs9943105;rs6701440;rs12128955;rs201988880;rs7522860;rs12072638	0.234598111027896;0.230216435373138;0.210777594620054;0.143879113133755;0.0627374376385984;0.0458170066682849;0.0371471121087064	0.999976	1:154361700_156910496	1:155737762_156848656	-0.0767579	0.00408372	0.0343637	0.00438256	-0.0768165	0.00408515	0.0344059	0.00438556
ENSG00000160789	ENSG00000117984	LMNA	CTSD	2252	rs9943105	rs201988880	2	1	1.80369e-101	2.81361e-84	1.39379e-19	0.0197817	0.980218	7	rs201988880;rs7542045;rs9943105;rs6701440;rs12128955;rs7522860;rs12072638	0.213815625122207;0.189329790680824;0.18525210940195;0.173172240901105;0.113048886210802;0.0610859992865973;0.0335717714129935	0.989815	1:154361700_156910496	1:155660961_156848656	-0.0767579	0.00408372	0.0536313	0.00268011	-0.0766408	0.0041333	0.0543989	0.00271239
ENSG00000160789	ENSG00000118960	LMNA	HS1BP3	2251	rs9943105	rs933489	2	1	1.29352e-67	2.01779e-50	2.31479e-19	0.0341773	0.965823	5	rs12128955;rs9943105;rs7542045;rs6701440;rs201988880	0.284826458238122;0.2199636745431;0.216056489151148;0.153375976211717;0.0920194705250932	0.908415	1:154361700_156910496	1:155687002_156848656	-0.0767579	0.00408372	0.0498774	0.00321025	-0.0707486	0.00404076	0.0494301	0.00316691
ENSG00000160789	ENSG00000119383	LMNA	PTPA	2193	rs9943105	rs1804999	2	1	3.153e-29	4.91844e-12	3.28904e-19	0.0494054	0.950595	8	rs7542045;rs6701440;rs9943105;rs201988880;rs12128955;rs7522860;rs949464;rs12072638	0.186055207425062;0.182745300343877;0.171039796376746;0.125571647023496;0.119282967209286;0.0910369462810486;0.0511449897781242;0.0449682315181938	0.901349	1:154361700_156910496	1:155737762_156848656	-0.0767579	0.00408372	0.0238767	0.00298777	-0.0724511	0.00413897	0.0246107	0.00302942
ENSG00000160789	ENSG00000119559	LMNA	C19orf25	2183	rs9943105	rs11264472	2	1	4.00297e-40	6.24434e-23	3.28322e-19	0.0493145	0.950686	9	rs7522860;rs9943105;rs7542045;rs12072638;rs949464;rs6701440;rs12128955;rs201988880;rs11264472	0.229395407065295;0.131758898195298;0.128084010659182;0.119738508180915;0.106717584081564;0.0949396902268765;0.0711585122452573;0.0472147306112642;0.0295055773788345	0.986344	1:154361700_156910496	1:155737762_156848656	-0.0767579	0.00408372	0.0349328	0.00328648	-0.0765668	0.00416425	0.0361858	0.00334773
ENSG00000160789	ENSG00000119686	LMNA	FLVCR2	3886	rs9943105	rs10542877	2	2	3.44382e-22	5.37211e-05	2.54975e-19	0.03785	0.962096	8	rs9943105;rs7542045;rs6701440;rs12128955;rs7522860;rs201988880;rs12072638;rs949464	0.219257739784522;0.218938837842086;0.206049160841155;0.124846985956101;0.0638837690989523;0.0494602714547501;0.0415539355749031;0.0353992035139828	0.985849	1:154361700_156910496	1:153923460_156823152	-0.0767579	0.00408372	0.0232382	0.00435063	-0.076487	0.00416778	0.0244716	0.00446361
ENSG00000160789	ENSG00000119801	LMNA	YPEL5	2193	rs9943105	rs72320343	2	1	1.16736e-38	1.82099e-21	2.0352e-19	0.0298071	0.970193	8	rs9943105;rs6701440;rs7542045;rs12128955;rs201988880;rs7522860;rs12072638;rs949464	0.198633571874215;0.189589594084089;0.183945846482263;0.168298295887442;0.119051656184983;0.0519753973201372;0.0367191325163169;0.0295286137292232	0.984684	1:154361700_156910496	1:155737762_156848656	-0.0767579	0.00408372	0.024565	0.00237424	-0.0764076	0.00417467	0.0252164	0.00242579
ENSG00000160789	ENSG00000119922	LMNA	IFIT2	2193	rs9943105	rs7542045	2	1	3.13802e-29	4.89507e-12	1.8594e-19	0.0270593	0.972941	7	rs7542045;rs9943105;rs6701440;rs12128955;rs201988880;rs7522860;rs12072638	0.231072348577195;0.224897358924321;0.214995049034783;0.135562800489964;0.0942402992009735;0.0379479041772462;0.0245937970861973	0.999976	1:154361700_156910496	1:155737762_156848656	-0.0767579	0.00408372	0.0254455	0.0031744	-0.0768165	0.00408515	0.0254721	0.00317563
ENSG00000160789	ENSG00000122490	LMNA	SLC66A2	2190	rs9943105	rs933489	2	1	8.25085e-28	1.28707e-10	5.06773e-19	0.0772072	0.922793	8	rs7542045;rs9943105;rs6701440;rs12128955;rs7522860;rs12072638;rs201988880;rs949464	0.216516588593796;0.214259879754789;0.201331494068838;0.14541701240183;0.0815607122264585;0.048449893817243;0.040547738196915;0.0345512122408846	0.908415	1:154361700_156910496	1:155737762_156843858	-0.0767579	0.00408372	0.0280416	0.00373067	-0.0707486	0.00404076	0.0287976	0.00367365
ENSG00000160789	ENSG00000122694	LMNA	GLIPR2	2193	rs9943105	rs6701440	2	1	7.48407e-45	1.16746e-27	8.31019e-20	0.0109852	0.989015	5	rs7542045;rs9943105;rs6701440;rs12128955;rs12072638	0.269932235981336;0.265002699462675;0.258720352471609;0.151297622913514;0.0166616151581053	0.999806	1:154361700_156910496	1:152863771_156848656	-0.0767579	0.00408372	0.0304768	0.00261455	-0.0768594	0.00408696	0.0305038	0.00261551
ENSG00000160789	ENSG00000123146	LMNA	ADGRE5	2183	rs9943105	rs9943105	2	1	1.77126e-32	2.76303e-15	1.92088e-19	0.0280203	0.97198	7	rs9943105;rs7542045;rs6701440;rs12128955;rs7522860;rs949464;rs201988880	0.247206997410703;0.240022095345945;0.187293618055417;0.159447605110786;0.0749773497978895;0.03343761332119;0.0275584861986353	1	1:154361700_156910496	1:155737762_156848656	-0.0767579	0.00408372	0.0280467	0.0031611	-0.0767579	0.00408372	0.0280467	0.0031611
ENSG00000160789	ENSG00000123329	LMNA	ARHGAP9	2187	rs9943105	rs7542045	2	1	1.91402e-24	2.98573e-07	2.59574e-19	0.0385687	0.961431	7	rs9943105;rs7542045;rs6701440;rs12128955;rs201988880;rs7522860;rs12072638	0.232146339367949;0.229397582390752;0.196656875424438;0.154624433982201;0.0652083298281411;0.0432867416449191;0.0340460300283157	0.999976	1:154361700_156910496	1:155738930_156843858	-0.0767579	0.00408372	-0.0160299	0.00250583	-0.0768165	0.00408515	-0.016036	0.00250666
ENSG00000160789	ENSG00000124126	LMNA	PREX1	2190	rs9943105	rs3762281	2	1	2.97704e-25	4.64395e-08	3.38998e-19	0.0509831	0.949017	8	rs201988880;rs6701440;rs9943105;rs7542045;rs12128955;rs7522860;rs949464;rs12072638	0.177601276995291;0.165042942080877;0.163797491689666;0.153936654526752;0.116927322757789;0.0962607522590291;0.0475686481262302;0.0429419115745689	0.969797	1:154361700_156910496	1:155737762_156843858	-0.0767579	0.00408372	0.01472	0.00221935	-0.0760422	0.00422102	0.0155483	0.00229286
ENSG00000160789	ENSG00000125753	LMNA	VASP	2168	rs9943105	rs3762281	2	1	6.02602e-24	9.40014e-07	2.43233e-19	0.0360146	0.963984	8	rs9943105;rs7542045;rs6701440;rs12128955;rs7522860;rs201988880;rs12072638;rs949464	0.180267776688532;0.171935605816118;0.159934414100651;0.128814545120255;0.123331368887653;0.112753648605723;0.0454263979781132;0.0428870047895036	0.969797	1:154361700_156910496	1:155740669_156843858	-0.0767579	0.00408372	-0.0134546	0.00218108	-0.0760422	0.00422102	-0.0141758	0.00225561
ENSG00000160789	ENSG00000125970	LMNA	RALY	2270	rs9943105	rs2296374	2	1	9.5468e-97	1.48923e-79	1.49597e-19	0.0213787	0.978621	7	rs6701440;rs9943105;rs7542045;rs12128955;rs949464;rs7522860;rs12072638	0.244732199043922;0.226341791479231;0.216130834620247;0.184865700620762;0.042187819298419;0.0332425896825156;0.0292304062436483	0.988851	1:154361700_156910496	1:155687002_156890989	-0.0767579	0.00408372	0.0416325	0.0021468	-0.0762893	0.00415109	0.0423828	0.00218377
ENSG00000160789	ENSG00000126391	LMNA	FRMD8	2171	rs9943105	rs2296374	2	1	4.36905e-44	6.81539e-27	1.79401e-19	0.0260373	0.973963	7	rs7542045;rs9943105;rs6701440;rs12128955;rs12072638;rs7522860;rs949464	0.233405396937694;0.218682107930595;0.205545622648526;0.135273777157347;0.067820631877508;0.0668485227149683;0.0240499564204656	0.988851	1:154361700_156910496	1:155737762_156848656	-0.0767579	0.00408372	0.0383286	0.0034035	-0.0762893	0.00415109	0.0390729	0.00344877
ENSG00000160789	ENSG00000127884	LMNA	ECHS1	2187	rs9943105	rs6701440	2	1	4.48943e-23	7.00318e-06	1.79294e-19	0.0260206	0.973972	7	rs6701440;rs7542045;rs9943105;rs12128955;rs201988880;rs7522860;rs949464	0.222275752343079;0.211661555295751;0.198492416581188;0.115659128844421;0.104572365525394;0.0714150833808932;0.0320468137053835	0.999806	1:154361700_156910496	1:155738930_156843858	-0.0767579	0.00408372	0.0181293	0.00310258	-0.0768594	0.00408696	0.0182436	0.00310413
ENSG00000160789	ENSG00000129353	LMNA	SLC44A2	2193	rs9943105	rs12128955	2	1	6.58705e-45	1.02753e-27	1.21665e-19	0.0170128	0.982987	7	rs9943105;rs7542045;rs12128955;rs6701440;rs7522860;rs12072638;rs201988880	0.233533719775356;0.22684859501298;0.206549117591757;0.194814022157282;0.0568424490612019;0.0252466397650175;0.0243145781031657	0.999496	1:154361700_156910496	1:155737762_156848656	-0.0767579	0.00408372	0.0345838	0.00296098	-0.0765847	0.00408201	0.0346491	0.00296053
ENSG00000160789	ENSG00000129355	LMNA	CDKN2D	2172	rs9943105	rs7542045	2	1	1.06403e-22	1.65981e-05	2.0737e-19	0.030409	0.969574	7	rs7542045;rs9943105;rs6701440;rs12128955;rs201988880;rs7522860;rs12072638	0.226846367852247;0.223359140625902;0.204701790689337;0.152106525273747;0.0700471407897864;0.0473868867021837;0.0347713710822971	0.999976	1:154361700_156910496	1:152863771_156843858	-0.0767579	0.00408372	0.0168424	0.00292077	-0.0768165	0.00408515	0.0168669	0.00292195
ENSG00000160789	ENSG00000130717	LMNA	UCK1	2183	rs9943105	rs1043165	2	1	1.48207e-38	2.31192e-21	6.1659e-19	0.0943721	0.905628	8	rs7522860;rs9943105;rs12128955;rs6701440;rs7542045;rs949464;rs12072638;rs201988880	0.184417974469281;0.182701091831041;0.177906656962001;0.172375845116353;0.171011423314707;0.0360720511482467;0.0244970857168312;0.0134554865645106	0.90639	1:154361700_156910496	1:155737762_156848656	-0.0767579	0.00408372	0.0430558	0.00417699	-0.0737995	0.00414908	0.0447795	0.00423199
ENSG00000160789	ENSG00000131069	LMNA	ACSS2	2171	rs9943105	rs10542877	2	1	6.49016e-25	1.01242e-07	2.87079e-19	0.0428679	0.957132	8	rs9943105;rs7522860;rs6701440;rs7542045;rs201988880;rs12128955;rs949464;rs12072638	0.156239011039808;0.144390712060466;0.143241465741169;0.14300192740685;0.123403397338399;0.112567039889367;0.0694816182516475;0.0600516881927197	0.985849	1:154361700_156910496	1:155740669_156843858	-0.0767579	0.00408372	0.0208827	0.00321021	-0.076487	0.00416778	0.0220084	0.00328703
ENSG00000160789	ENSG00000131165	LMNA	CHMP1A	2193	rs9943105	rs933489	2	1	1.05941e-37	1.6526e-20	7.74967e-19	0.119127	0.880873	8	rs9943105;rs7542045;rs6701440;rs12128955;rs7522860;rs12072638;rs949464;rs201988880	0.199100456678104;0.198745412030245;0.171025101161949;0.170340307694485;0.0844672713200357;0.0496036790793948;0.0432232629872889;0.0427601833997012	0.908415	1:154361700_156910496	1:155737762_156848656	-0.0767579	0.00408372	0.0279875	0.00276578	-0.0707486	0.00404076	0.0283977	0.00273043
ENSG00000160789	ENSG00000131467	LMNA	PSME3	2174	rs9943105	rs11264460	2	2	6.64829e-22	0.000103708	4.6731e-19	0.0710391	0.928857	7	rs9943105;rs7542045;rs6701440;rs12128955;rs201988880;rs7522860;rs949464	0.210832723467696;0.210303001214964;0.189909771580927;0.160429478752027;0.130417950862457;0.0384110738671736;0.0216011177992314	0.850004	1:154361700_156910496	1:155740669_159429978	-0.0767579	0.00408372	-0.0212355	0.00392803	-0.0764222	0.00430131	-0.0236765	0.00413242
ENSG00000160789	ENSG00000131669	LMNA	NINJ1	2251	rs9943105	rs12128955	2	1	2.94872e-51	4.59978e-34	1.03176e-19	0.0141229	0.985877	5	rs9943105;rs7542045;rs6701440;rs12128955;rs7522860	0.254017731535034;0.241874463320259;0.240889332273794;0.199144875552046;0.0189934641341255	0.999496	1:154361700_156910496	1:155687002_156848656	-0.0767579	0.00408372	0.0398485	0.00309257	-0.0765847	0.00408201	0.0398647	0.00309092
ENSG00000160789	ENSG00000131748	LMNA	STARD3	2193	rs9943105	rs7522860	2	1	7.75761e-27	1.21013e-09	2.13301e-19	0.031336	0.968664	8	rs9943105;rs7542045;rs7522860;rs6701440;rs12128955;rs201988880;rs949464;rs12072638	0.17987010083851;0.167441205307502;0.156572854370147;0.155114210418094;0.115223667409551;0.102900674514773;0.0552550981055118;0.0442634948988465	0.992493	1:154361700_156910496	1:155737762_156848656	-0.0767579	0.00408372	0.0205455	0.00284592	-0.0760138	0.00408693	0.0207799	0.00282898
ENSG00000160789	ENSG00000132470	LMNA	ITGB4	2038	rs9943105	rs2075165	2	2	1.6294e-22	2.54175e-05	3.90412e-19	0.0590194	0.940955	7	rs7542045;rs9943105;rs6701440;rs12128955;rs201988880;rs7522860;rs12072638	0.204412770838978;0.203574492860866;0.192725607756681;0.129437142209165;0.109419088359003;0.0761547145718729;0.0361979847101613	0.869678	1:154361700_156910496	1:152863771_156798096	-0.0767579	0.00408372	-0.0301258	0.00554772	-0.0755854	0.00427469	-0.033354	0.00581285
ENSG00000160789	ENSG00000133961	LMNA	NUMB	2183	rs9943105	rs6701440	2	1	1.18636e-37	1.85063e-20	9.86549e-20	0.0134163	0.986584	4	rs6701440;rs9943105;rs7542045;rs12128955	0.260055159088398;0.259979161626414;0.246114764465952;0.188227639802129	0.999806	1:154361700_156910496	1:155737762_156848656	-0.0767579	0.00408372	0.0197705	0.00195087	-0.0768594	0.00408696	0.0197921	0.00195149
ENSG00000160789	ENSG00000134198	LMNA	TSPAN2	1938	rs9943105	rs1043165	2	1	9.92642e-22	0.000154845	1.17167e-18	0.181135	0.81871	8	rs9943105;rs7542045;rs6701440;rs12128955;rs7522860;rs201988880;rs12072638;rs949464	0.228014682968359;0.223462324252432;0.194925024965272;0.169224025028332;0.0623969787132155;0.0389163654859756;0.0325554396442163;0.0262798184811621	0.90639	1:154361700_156910496	1:155746157_156764865	-0.0767579	0.00408372	0.025391	0.00482634	-0.0737995	0.00414908	0.0284825	0.00491069
ENSG00000160789	ENSG00000135148	LMNA	TRAFD1	2139	rs9943105	rs7522860	2	1	2.95865e-22	4.61527e-05	2.12178e-19	0.0311605	0.968793	8	rs9943105;rs7542045;rs6701440;rs12128955;rs7522860;rs201988880;rs949464;rs12072638	0.189655851778409;0.187044653981525;0.173209435709506;0.124318161511411;0.113913260763353;0.101053306449078;0.050464912667875;0.036341469087207	0.992493	1:154361700_156910496	1:155775243_156843858	-0.0767579	0.00408372	0.0165584	0.00301979	-0.0760138	0.00408693	0.0168273	0.00301568
ENSG00000160789	ENSG00000135924	LMNA	DNAJB2	2149	rs9943105	rs7522860	2	1	1.11156e-22	1.73395e-05	2.24672e-19	0.0331134	0.966869	8	rs6701440;rs7542045;rs9943105;rs7522860;rs12128955;rs201988880;rs949464;rs12072638	0.197471066997234;0.187717602484569;0.175292727685189;0.134165175705607;0.111187918915758;0.0838746553760789;0.0503077414602817;0.0385597706776825	0.992493	1:154361700_156910496	1:155767634_156843858	-0.0767579	0.00408372	0.0162456	0.0028813	-0.0760138	0.00408693	0.0166588	0.00288396
ENSG00000160789	ENSG00000135926	LMNA	TMBIM1	2289	rs9943105	rs7522860	2	1	4.77356e-95	7.44639e-78	2.91642e-19	0.0435811	0.956419	8	rs7522860;rs201988880;rs949464;rs12072638;rs9943105;rs6701440;rs7542045;rs2296374	0.463626879575447;0.212726057159748;0.101922191238162;0.0549825282537894;0.0376936277156454;0.034443775962301;0.0327031072881399;0.0220146063427599	0.992493	1:154361700_156910496	1:155634808_156848656	-0.0767579	0.00408372	0.0630564	0.00330256	-0.0760138	0.00408693	0.0636303	0.00330037
ENSG00000160789	ENSG00000136279	LMNA	DBNL	2177	rs9943105	rs949464	2	1	3.00416e-25	4.68626e-08	1.67863e-19	0.0242339	0.975766	8	rs6701440;rs9943105;rs7542045;rs12128955;rs7522860;rs949464;rs12072638;rs201988880	0.212851191373142;0.212580001897153;0.211594953597772;0.15458105252647;0.0792532914211429;0.0404859849307724;0.038018271022129;0.0370920019004891	0.993774	1:154361700_156910496	1:155738930_156843858	-0.0767579	0.00408372	0.0207534	0.00311238	-0.0765432	0.00412554	0.0209941	0.00314022
ENSG00000160789	ENSG00000136490	LMNA	LIMD2	2187	rs9943105	rs759329	2	1	9.81643e-26	1.53129e-08	2.82167e-19	0.0421001	0.9579	7	rs9943105;rs6701440;rs7542045;rs201988880;rs12128955;rs7522860;rs949464	0.177402274320712;0.175446993213565;0.172334013473271;0.15637383579802;0.128991460502418;0.103776113166018;0.0376208999129127	0.899492	1:154361700_156910496	1:155738930_156843858	-0.0767579	0.00408372	0.0179538	0.00267148	-0.0717123	0.00410838	0.0182519	0.002678
ENSG00000160789	ENSG00000136689	LMNA	IL1RN	2429	rs9943105	rs12072638	2	1	3.15372e-129	4.91957e-112	1.58069e-19	0.022703	0.977297	7	rs201988880;rs12128955;rs7542045;rs9943105;rs6701440;rs12072638;rs949464	0.224305567181591;0.172052115089669;0.168430871855872;0.161030658793058;0.135083348050817;0.0806323030740846;0.0250955295464903	0.995232	1:154361700_156910496	1:155566646_157135998	-0.0767579	0.00408372	0.0741235	0.00320282	-0.0763374	0.00411489	0.0748641	0.00322781
ENSG00000160789	ENSG00000137076	LMNA	TLN1	1981	rs9943105	rs933489	2	1	1.10352e-22	1.72141e-05	3.76597e-19	0.0568601	0.943123	7	rs6701440;rs9943105;rs7542045;rs12128955;rs201988880;rs7522860;rs12072638	0.22229160134778;0.220485230414981;0.213601243397621;0.144883031333705;0.0799429259213797;0.0507268937838252;0.0302808045787358	0.908415	1:154361700_156910496	1:155752766_156779461	-0.0767579	0.00408372	-0.0123933	0.00228001	-0.0707486	0.00404076	-0.0129113	0.00224998
ENSG00000160789	ENSG00000137200	LMNA	CMTR1	2154	rs9943105	rs1043165	2	1	1.80587e-23	2.81702e-06	3.09967e-19	0.0464455	0.953552	7	rs9943105;rs7542045;rs6701440;rs12128955;rs201988880;rs7522860;rs949464	0.226384594333564;0.223732862113966;0.203333671221681;0.161179314875769;0.0710940275157353;0.0544837660197896;0.0263696048515206	0.90639	1:154361700_156910496	1:155740669_156843858	-0.0767579	0.00408372	0.0225995	0.00378283	-0.0737995	0.00414908	0.0234637	0.00383366
ENSG00000160789	ENSG00000137409	LMNA	MTCH1	2397	rs9943105	rs2296374	2	1	2.3862e-84	3.72229e-67	1.61025e-19	0.0231651	0.976835	7	rs9943105;rs7542045;rs6701440;rs12128955;rs7522860;rs12072638;rs949464	0.218877729790451;0.170943479542059;0.165278271578478;0.156417834188596;0.143429609642633;0.0493693301515368;0.0485238698423002	0.988851	1:154361700_156910496	1:155557222_156901526	-0.0767579	0.00408372	0.0579581	0.00324631	-0.0762893	0.00415109	0.0590117	0.00329714
ENSG00000160789	ENSG00000137757	LMNA	CASP5	2187	rs9943105	rs34441809	2	1	1.47435e-24	2.29987e-07	4.90512e-19	0.0746655	0.925334	8	rs201988880;rs9943105;rs7542045;rs6701440;rs12128955;rs7522860;rs12072638;rs949464	0.197698494573532;0.179623089848389;0.178754862349603;0.145018255340383;0.12315836671755;0.087360695534134;0.0307178867053201;0.0267761346136778	0.95083	1:154361700_156910496	1:155738930_156843858	-0.0767579	0.00408372	-0.0301311	0.00463089	-0.0759608	0.00429557	-0.0341858	0.00490873
ENSG00000160789	ENSG00000139112	LMNA	GABARAPL1	2285	rs9943105	rs12072638	2	1	2.16303e-101	3.37416e-84	1.95613e-19	0.0285713	0.971429	8	rs12072638;rs9943105;rs7542045;rs6701440;rs12128955;rs201988880;rs949464;rs7522860	0.205903385830514;0.16425291996714;0.155153214196507;0.116437441349737;0.114319087705064;0.113309001390844;0.0742261133664716;0.0398359916480628	0.995232	1:154361700_156910496	1:155660961_156890989	-0.0767579	0.00408372	0.0641785	0.00322552	-0.0763374	0.00411489	0.0649651	0.00324847
ENSG00000160789	ENSG00000140678	LMNA	ITGAX	2183	rs9943105	rs2075165	2	1	1.52736e-29	2.38257e-12	5.51675e-19	0.0842256	0.915774	8	rs7542045;rs9943105;rs6701440;rs12128955;rs201988880;rs7522860;rs949464;rs12072638	0.2329127691661;0.22565712771358;0.203506451128343;0.157967261058081;0.0624277166636082;0.0314654911679045;0.0256821507793769;0.0249062309446832	0.869678	1:154361700_156910496	1:155737762_156848656	-0.0767579	0.00408372	-0.0254831	0.00316809	-0.0755854	0.00427469	-0.0271116	0.00330324
ENSG00000160789	ENSG00000140931	LMNA	CMTM3	2193	rs9943105	rs7512751	2	1	2.18257e-34	3.40464e-17	4.34884e-19	0.0659706	0.934029	8	rs7522860;rs201988880;rs6701440;rs9943105;rs7542045;rs12128955;rs12072638;rs949464	0.191857929842104;0.176913935971986;0.174169110897488;0.135861510091855;0.125398704906817;0.088867206086415;0.041553652916427;0.0384342018897205	0.901169	1:154361700_156910496	1:155737762_156848656	-0.0767579	0.00408372	0.0357261	0.00384524	-0.071277	0.00410075	0.0366309	0.00385133
ENSG00000160789	ENSG00000140932	LMNA	CMTM2	2193	rs9943105	rs2274226	2	1	1.47901e-39	2.30714e-22	5.19308e-19	0.0791664	0.920834	9	rs7542045;rs9943105;rs6701440;rs7522860;rs201988880;rs12128955;rs949464;rs12072638;rs11264472	0.190120443184609;0.176175031633285;0.160272361635568;0.126716310523864;0.108405885080665;0.0962517261381856;0.0476403022078242;0.0398827730932185;0.0143370701178991	0.955663	1:154361700_156910496	1:152863771_156848656	-0.0767579	0.00408372	-0.0297625	0.00280843	-0.075367	0.00425781	-0.0318208	0.00293772
ENSG00000160789	ENSG00000140941	LMNA	MAP1LC3B	2157	rs9943105	rs3762281	2	1	3.96818e-24	6.19006e-07	4.25352e-19	0.0644806	0.935519	8	rs9943105;rs7542045;rs6701440;rs12128955;rs201988880;rs7522860;rs12072638;rs949464	0.191883906271823;0.188363175261278;0.182069943814152;0.138040253224518;0.088675291448051;0.0840250907911878;0.0544792250852991;0.0509861048562983	0.969797	1:154361700_156910496	1:155738930_156843858	-0.0767579	0.00408372	0.0241228	0.00386384	-0.0760422	0.00422102	0.0253938	0.0039558
ENSG00000160789	ENSG00000140995	LMNA	DEF8	2190	rs9943105	rs2025577	2	1	1.18461e-26	1.8479e-09	2.40766e-19	0.0356289	0.964371	8	rs6701440;rs9943105;rs7542045;rs201988880;rs12128955;rs7522860;rs949464;rs12072638	0.199068341162503;0.189386206570937;0.177343069757996;0.124232548601063;0.118058741555905;0.0864352091869491;0.0415473202257085;0.0388770800295219	0.955864	1:154361700_156910496	1:155738930_156848656	-0.0767579	0.00408372	0.0175946	0.00246596	-0.0756479	0.00426626	0.018641	0.00257494
ENSG00000160789	ENSG00000141574	LMNA	SECTM1	2174	rs9943105	rs10908492	2	1	9.74846e-25	1.52069e-07	4.3713e-19	0.0663216	0.933678	7	rs9943105;rs7542045;rs6701440;rs12128955;rs7522860;rs201988880;rs949464	0.248898093686808;0.234984558008824;0.219975359391147;0.152495623760653;0.0509201812958528;0.0365409114532924;0.0255385669373072	0.894495	1:154361700_156910496	1:155738930_156843858	-0.0767579	0.00408372	0.0203751	0.00312909	-0.0721783	0.00414048	0.0212369	0.00317245
ENSG00000160789	ENSG00000141580	LMNA	WDR45B	2151	rs9943105	rs7542045	2	1	2.92479e-24	4.56245e-07	2.12698e-19	0.0312418	0.968758	7	rs9943105;rs7542045;rs6701440;rs12128955;rs201988880;rs7522860;rs12072638	0.233405864817419;0.233086029794695;0.217548507172937;0.148712847360885;0.0527412658851321;0.047606631964478;0.0280398917216969	0.999976	1:154361700_156910496	1:155740669_156843858	-0.0767579	0.00408372	0.0330826	0.00522911	-0.0768165	0.00408515	0.0331099	0.00523173
ENSG00000160789	ENSG00000142230	LMNA	SAE1	2187	rs9943105	rs9943105	2	1	3.30512e-28	5.15574e-11	1.4395e-19	0.0204961	0.979504	7	rs9943105;rs7542045;rs6701440;rs12128955;rs7522860;rs201988880;rs12072638	0.234109656447438;0.223247069911811;0.200564176963738;0.148501092177218;0.0607001341135748;0.0455786902528142;0.038507736763474	1	1:154361700_156910496	1:155738930_156843858	-0.0767579	0.00408372	0.0239967	0.00313303	-0.0767579	0.00408372	0.0239967	0.00313303
ENSG00000160789	ENSG00000142634	LMNA	EFHD2	2193	rs9943105	rs6701440	2	1	4.13837e-37	6.45554e-20	9.52438e-20	0.0128831	0.987117	6	rs6701440;rs9943105;rs7542045;rs12128955;rs201988880;rs7522860	0.256729047601152;0.244211237329319;0.242626842519409;0.164403817892158;0.0303430385073859;0.0220097060434366	0.999806	1:154361700_156910496	1:155737762_156848656	-0.0767579	0.00408372	0.0251112	0.00251176	-0.0768594	0.00408696	0.0251517	0.00251253
ENSG00000160789	ENSG00000143226	LMNA	FCGR2A	2035	rs9943105	rs34441809	2	1	9.28945e-22	0.000144908	4.18092e-19	0.0633462	0.936509	8	rs9943105;rs6701440;rs7542045;rs201988880;rs12128955;rs7522860;rs949464;rs12072638	0.188776131593387;0.183685726057056;0.177282400123779;0.14277452257676;0.131381473392511;0.0807517748218767;0.0385799397490913;0.0311461588693447	0.95083	1:154361700_156910496	1:155845781_156837690	-0.0767579	0.00408372	-0.0145589	0.00273676	-0.0759608	0.00429557	-0.0159119	0.00287474
ENSG00000160789	ENSG00000143373	LMNA	ZNF687	2139	rs9943105	rs72320343	2	1	1.06473e-22	1.6609e-05	1.58875e-19	0.0228289	0.977154	7	rs9943105;rs7542045;rs6701440;rs12128955;rs7522860;rs201988880;rs12072638	0.239976894861135;0.235498280173965;0.21238351507671;0.146840748392324;0.0487882948347262;0.0377050038108919;0.0310679677845594	0.984684	1:154361700_156910496	1:155775243_156843858	-0.0767579	0.00408372	-0.0199938	0.00349311	-0.0764076	0.00417467	-0.0203464	0.00355416
ENSG00000160789	ENSG00000143420	LMNA	ENSA	2129	rs9943105	rs11264472	2	1	6.29155e-36	9.81435e-19	2.50792e-19	0.0371961	0.962804	8	rs9943105;rs7522860;rs7542045;rs6701440;rs12128955;rs949464;rs12072638;rs11264472	0.179940660756966;0.176069579275627;0.170052724595982;0.163194138831775;0.120951817957022;0.0838179811131346;0.047411187036177;0.0209271201009472	0.986344	1:154361700_156910496	1:155737762_156856782	-0.0767579	0.00408372	0.0373602	0.00380779	-0.0765668	0.00416425	0.0384496	0.00386253
ENSG00000160789	ENSG00000144043	LMNA	TEX261	2171	rs9943105	rs12128955	2	1	3.56135e-33	5.55543e-16	1.04317e-19	0.0143013	0.985699	6	rs9943105;rs7542045;rs6701440;rs12128955;rs7522860;rs201988880	0.245632296660387;0.225879461634717;0.219844656107653;0.212119423669608;0.0356522514352624;0.0292693777130002	0.999496	1:154361700_156910496	1:155737762_156848656	-0.0767579	0.00408372	0.039573	0.00436317	-0.0765847	0.00408201	0.039675	0.00436096
ENSG00000160789	ENSG00000144579	LMNA	CTDSP1	2251	rs9943105	rs12128955	2	1	2.18749e-37	3.41232e-20	1.65111e-19	0.0238037	0.976196	6	rs9943105;rs7542045;rs12128955;rs6701440;rs201988880;rs7522860	0.238194585450404;0.23310842017466;0.227475671555773;0.187862782070647;0.0432674308626665;0.0275396313607992	0.999496	1:154361700_156910496	1:152863771_159403526	-0.0767579	0.00408372	0.024719	0.00245129	-0.0765847	0.00408201	0.0248023	0.00245045
ENSG00000160789	ENSG00000146859	LMNA	TMEM140	2242	rs9943105	rs2274226	2	1	2.86263e-59	4.46549e-42	4.44282e-19	0.0674395	0.93256	9	rs9943105;rs6701440;rs7542045;rs12072638;rs7522860;rs949464;rs12128955;rs201988880;rs11264472	0.169311894638521;0.154306255837408;0.154228979831695;0.0999192197816774;0.0989806398259728;0.0920148197248587;0.0909305078837912;0.083533331401166;0.0245305307279847	0.955663	1:154361700_156910496	1:155701023_156848656	-0.0767579	0.00408372	0.0472749	0.00330152	-0.075367	0.00425781	0.0499054	0.00344831
ENSG00000160789	ENSG00000147065	LMNA	MSN	2187	rs9943105	rs933489	2	1	1.80319e-26	2.81283e-09	8.18449e-19	0.125924	0.874076	7	rs7542045;rs9943105;rs6701440;rs12128955;rs201988880;rs7522860;rs12072638	0.213663146151899;0.212286884934234;0.202621888262694;0.117455028110062;0.0924086863382177;0.0849098869502437;0.0364836187659299	0.908415	1:154361700_156910496	1:152863771_156843858	-0.0767579	0.00408372	-0.0162632	0.0023054	-0.0707486	0.00404076	-0.0168724	0.00228348
ENSG00000160789	ENSG00000147119	LMNA	CHST7	2168	rs9943105	rs2025577	2	1	5.04517e-27	7.87009e-10	3.26966e-19	0.0491025	0.950898	8	rs6701440;rs7542045;rs9943105;rs12128955;rs7522860;rs949464;rs201988880;rs12072638	0.224941768727891;0.207279437508237;0.205748014618772;0.154002556484269;0.0828351911195131;0.0366431928087678;0.0357412915043873;0.0331651455273548	0.955864	1:154361700_156910496	1:155738930_156848656	-0.0767579	0.00408372	0.0400189	0.00550803	-0.0756479	0.00426626	0.0434799	0.00579683
ENSG00000160789	ENSG00000147439	LMNA	BIN3	2193	rs9943105	rs10542877	2	1	7.83714e-30	1.22254e-12	2.06425e-19	0.0302613	0.969739	8	rs12128955;rs9943105;rs7542045;rs6701440;rs201988880;rs7522860;rs949464;rs12072638	0.191816223426549;0.18277696588995;0.176035050340516;0.166405683541876;0.157442402782513;0.0484729684071966;0.0257721864219983;0.0227531740810523	0.985849	1:154361700_156910496	1:155737762_156848656	-0.0767579	0.00408372	0.0283967	0.00350906	-0.076487	0.00416778	0.0291952	0.00357416
ENSG00000160789	ENSG00000148229	LMNA	POLE3	2151	rs9943105	rs7542045	2	1	4.83794e-24	7.54683e-07	1.50672e-19	0.0215468	0.978452	7	rs7542045;rs9943105;rs6701440;rs12128955;rs201988880;rs12072638;rs7522860	0.237014994523378;0.235166809436596;0.214588930007726;0.160078593035086;0.0487466994587062;0.0349445341637756;0.0313640900574971	0.999976	1:154361700_156910496	1:155740669_156843858	-0.0767579	0.00408372	0.0239176	0.00382581	-0.0768165	0.00408515	0.023946	0.00382817
ENSG00000160789	ENSG00000148248	LMNA	SURF4	2149	rs9943105	rs12128955	2	1	6.50273e-28	1.01438e-10	1.34674e-19	0.0190463	0.980954	7	rs9943105;rs7542045;rs6701440;rs12128955;rs7522860;rs201988880;rs12072638	0.221894272339565;0.217789823786945;0.200032673535583;0.159563716370732;0.0724588739660296;0.0632416648783467;0.0290670180477156	0.999496	1:154361700_156910496	1:155737762_156843858	-0.0767579	0.00408372	0.0267247	0.00353414	-0.0765847	0.00408201	0.0267039	0.00352708
ENSG00000160789	ENSG00000148308	LMNA	GTF3C5	2175	rs9943105	rs10542877	2	1	1.71689e-22	2.67821e-05	4.57314e-19	0.0694765	0.930497	8	rs9943105;rs7542045;rs6701440;rs12128955;rs201988880;rs7522860;rs12072638;rs949464	0.198611002062718;0.195421327956529;0.181792040940151;0.150363381583224;0.115690971287057;0.0620362305580814;0.0351265062129728;0.0296436974420246	0.985849	1:154361700_156910496	1:155746157_156848656	-0.0767579	0.00408372	0.0193944	0.00342999	-0.076487	0.00416778	0.0201863	0.00351048
ENSG00000160789	ENSG00000148672	LMNA	GLUD1	1997	rs9943105	rs7522860	2	1	3.50647e-22	5.46982e-05	1.72178e-19	0.0249085	0.975037	7	rs7542045;rs9943105;rs6701440;rs12128955;rs201988880;rs7522860;rs949464	0.208584025333091;0.207534660845166;0.185603381713859;0.129508183306019;0.104222698326821;0.0819261412289399;0.0384316243888622	0.992493	1:154361700_156910496	1:155775243_156805477	-0.0767579	0.00408372	0.0158769	0.00289896	-0.0760138	0.00408693	0.0158329	0.00288089
ENSG00000160789	ENSG00000148719	LMNA	DNAJB12	2171	rs9943105	rs9943105	2	1	8.00373e-24	1.24852e-06	1.90514e-19	0.0277744	0.972224	7	rs9943105;rs7542045;rs6701440;rs12128955;rs201988880;rs7522860;rs12072638	0.230152073447414;0.224801446740031;0.207733213120183;0.132419423775626;0.0707028534151595;0.0598548778782004;0.0286752357047885	1	1:154361700_156910496	1:155740669_156843858	-0.0767579	0.00408372	0.0203389	0.00329976	-0.0767579	0.00408372	0.0203389	0.00329976
ENSG00000160789	ENSG00000149182	LMNA	ARFGAP2	2193	rs9943105	rs72320343	2	1	3.8141e-31	5.94971e-14	2.63539e-19	0.0391885	0.960812	9	rs9943105;rs7542045;rs6701440;rs12128955;rs7522860;rs201988880;rs949464;rs11264472;rs12072638	0.209416533200311;0.205599600029719;0.20207540861398;0.152326355615578;0.0836094816004443;0.0441803308578146;0.028183415409094;0.0202629055700157;0.0201046126667048	0.984684	1:154361700_156910496	1:155737762_156848656	-0.0767579	0.00408372	0.024177	0.0028466	-0.0764076	0.00417467	0.0252409	0.00291514
ENSG00000160789	ENSG00000149357	LMNA	LAMTOR1	2167	rs9943105	rs34441809	2	1	5.25218e-25	8.19301e-08	2.73853e-19	0.0408007	0.959199	8	rs6701440;rs7542045;rs9943105;rs12128955;rs201988880;rs7522860;rs949464;rs12072638	0.204655146732969;0.188414665031266;0.183950044207279;0.120425148867179;0.104616274356187;0.081735412480015;0.0447895155963955;0.0393242288835001	0.95083	1:154361700_156910496	1:155754623_156843858	-0.0767579	0.00408372	0.0185356	0.00280733	-0.0759608	0.00429557	0.0199938	0.00296315
ENSG00000160789	ENSG00000149925	LMNA	ALDOA	2142	rs9943105	rs34441809	2	1	1.22887e-22	1.91694e-05	2.80952e-19	0.0419103	0.958071	8	rs7542045;rs9943105;rs201988880;rs6701440;rs7522860;rs12128955;rs12072638;rs949464	0.1707833433398;0.169050601775372;0.160981260801749;0.158664554676068;0.110183103000475;0.107618996314906;0.0545725791323991;0.0495429167740101	0.95083	1:154361700_156910496	1:155775243_156848656	-0.0767579	0.00408372	-0.0122473	0.00215025	-0.0759608	0.00429557	-0.0132458	0.00226607
ENSG00000160789	ENSG00000150977	LMNA	RILPL2	2193	rs9943105	rs72320343	2	1	4.53215e-30	7.06981e-13	2.45462e-19	0.0363629	0.963637	8	rs9943105;rs7542045;rs6701440;rs12128955;rs201988880;rs7522860;rs12072638;rs949464	0.181642035127955;0.181568224857138;0.179200517541764;0.12885241979612;0.0919664313318283;0.0774210119111231;0.0694651388000599;0.0476627097831363	0.984684	1:154361700_156910496	1:155737762_156848656	-0.0767579	0.00408372	0.0292395	0.00357056	-0.0764076	0.00417467	0.0305226	0.00364735
ENSG00000160789	ENSG00000151498	LMNA	ACAD8	1977	rs9943105	rs7522860	2	1	6.27304e-22	9.78548e-05	2.29349e-19	0.0338447	0.966057	8	rs6701440;rs7542045;rs9943105;rs12128955;rs7522860;rs201988880;rs949464;rs12072638	0.206769951135782;0.199141353862653;0.19729628872254;0.118052503289461;0.0972960354199718;0.0824126474442805;0.040310066461372;0.0373788678386723	0.992493	1:154361700_156910496	1:155805988_156805477	-0.0767579	0.00408372	0.0248898	0.0046112	-0.0760138	0.00408693	0.0250975	0.00459625
ENSG00000160789	ENSG00000153551	LMNA	CMTM7	2162	rs9943105	rs2296374	2	2	2.43598e-23	3.79995e-06	2.20638e-19	0.0324829	0.967513	8	rs9943105;rs7542045;rs6701440;rs12128955;rs7522860;rs201988880;rs12072638;rs949464	0.200076581190127;0.199836554321487;0.196230084522198;0.157612538637583;0.081477388796785;0.0634244025392163;0.0336503269174609;0.0291068536847281	0.988851	1:154361700_156910496	1:155746157_159422419	-0.0767579	0.00408372	0.023074	0.00388935	-0.0762893	0.00415109	0.0239446	0.00395459
ENSG00000160789	ENSG00000155926	LMNA	SLA	2129	rs9943105	rs34441809	2	1	2.0877e-22	3.25665e-05	3.13146e-19	0.0469423	0.953025	8	rs9943105;rs6701440;rs7542045;rs12128955;rs201988880;rs7522860;rs12072638;rs949464	0.174696416998392;0.171705295575486;0.169377699044813;0.109973662863613;0.107307338175004;0.0983088099652811;0.0727462148097981;0.054126859770446	0.95083	1:154361700_156910496	1:155775243_156843858	-0.0767579	0.00408372	0.0200727	0.00362493	-0.0759608	0.00429557	0.021931	0.00379719
ENSG00000160789	ENSG00000156471	LMNA	PTDSS1	2190	rs9943105	rs6701440	2	1	6.35306e-31	9.9103e-14	1.19801e-19	0.0167215	0.983278	6	rs6701440;rs9943105;rs7542045;rs12128955;rs201988880;rs7522860	0.223416069436776;0.219037421996794;0.216207813183789;0.137643848417666;0.0964999752426677;0.0606478094860355	0.999806	1:154361700_156910496	1:155737762_156843858	-0.0767579	0.00408372	0.02724	0.00322729	-0.0768594	0.00408696	0.0272986	0.00322967
ENSG00000160789	ENSG00000156639	LMNA	ZFAND3	2193	rs9943105	rs2025577	2	1	1.98018e-64	3.08894e-47	2.25444e-19	0.033234	0.966766	6	rs7542045;rs9943105;rs6701440;rs12128955;rs201988880;rs7522860	0.254532687552172;0.251392615339872;0.174148220268316;0.170096924151579;0.0613724173154291;0.0445825345750261	0.955864	1:154361700_156910496	1:152863771_156848656	-0.0767579	0.00408372	0.0410729	0.00272261	-0.0756479	0.00426626	0.0430623	0.00283616
ENSG00000160789	ENSG00000157514	LMNA	TSC22D3	2183	rs9943105	rs72320343	2	1	4.77401e-42	7.4471e-25	5.27024e-19	0.0803726	0.919627	11	rs9943105;rs7542045;rs6701440;rs7522860;rs201988880;rs12072638;rs12128955;rs949464;rs2296374;rs11264472;rs10542877	0.153732733973358;0.149263493262092;0.144252322339965;0.119235513641392;0.0834338034239215;0.0782243994175994;0.0708030876529922;0.0655212837246424;0.0457300887902889;0.036456562039395;0.0287256153782304	0.984684	1:154361700_156910496	1:155737762_156848656	-0.0767579	0.00408372	0.0501931	0.00454549	-0.0764076	0.00417467	0.0522866	0.00464796
ENSG00000160789	ENSG00000157873	LMNA	TNFRSF14	2173	rs9943105	rs72320343	2	1	4.52394e-27	7.057e-10	2.9805e-19	0.0445828	0.955417	8	rs9943105;rs7542045;rs6701440;rs7522860;rs12128955;rs201988880;rs949464;rs12072638	0.18154460621865;0.169821841404226;0.169740270030902;0.153149754871816;0.118820404346466;0.0716753141055938;0.052346853628125;0.0348015295996425	0.984684	1:154361700_156910496	1:155738930_156843858	-0.0767579	0.00408372	0.0201131	0.00276888	-0.0764076	0.00417467	0.0210251	0.00282973
ENSG00000160789	ENSG00000159189	LMNA	C1QC	2130	rs9943105	rs11264472	2	1	5.79853e-23	9.04527e-06	2.09763e-19	0.0307831	0.969208	8	rs7542045;rs9943105;rs6701440;rs201988880;rs12128955;rs7522860;rs949464;rs12072638	0.194405486960525;0.190080026113177;0.186010241828119;0.137714956477512;0.134942745124462;0.0679883021396079;0.0301997473028828;0.0278231503950773	0.986344	1:154361700_156910496	1:155775243_156843858	-0.0767579	0.00408372	-0.0346926	0.0059925	-0.0765668	0.00416425	-0.0358988	0.00611809
ENSG00000160789	ENSG00000159200	LMNA	RCAN1	2171	rs9943105	rs7542045	2	1	1.18171e-24	1.84337e-07	1.61014e-19	0.0231633	0.976837	7	rs7542045;rs9943105;rs6701440;rs12128955;rs201988880;rs7522860;rs12072638	0.224220864317301;0.221081816770057;0.196148645340974;0.152610232667975;0.0933568791011528;0.0480635661668106;0.0280346084726782	0.999976	1:154361700_156910496	1:155740669_156843858	-0.0767579	0.00408372	0.0258854	0.00400165	-0.0768165	0.00408515	0.0259114	0.00400292
ENSG00000160789	ENSG00000160221	LMNA	GATD3	2190	rs9943105	rs12128955	2	1	9.28781e-30	1.44883e-12	1.07172e-19	0.0147474	0.985253	6	rs9943105;rs7542045;rs6701440;rs12128955;rs201988880;rs7522860	0.240378333721293;0.236529917205763;0.186467217703844;0.162349031211905;0.106635941549369;0.0238687156282254	0.999496	1:154361700_156910496	1:155738930_156848656	-0.0767579	0.00408372	0.0324044	0.00397044	-0.0765847	0.00408201	0.0324183	0.00397185
ENSG00000160789	ENSG00000160593	LMNA	JAML	2229	rs9943105	rs12128955	2	1	4.52394e-29	7.05701e-12	1.33962e-19	0.0189349	0.981065	7	rs7542045;rs9943105;rs6701440;rs12128955;rs7522860;rs201988880;rs949464	0.209518583156441;0.208912074721997;0.20102994223025;0.16937717700165;0.0868780897880007;0.050888050562044;0.0391384937850749	0.999496	1:154361700_156910496	1:155701023_156843858	-0.0767579	0.00408372	0.0210419	0.00266204	-0.0765847	0.00408201	0.0210975	0.00266091
ENSG00000160789	ENSG00000160796	LMNA	NBEAL2	2177	rs9943105	rs7542798	2	1	7.69568e-24	1.20047e-06	2.66771e-19	0.0396937	0.960305	7	rs9943105;rs7542045;rs6701440;rs12128955;rs201988880;rs7522860;rs12072638	0.23716922790851;0.236620697557691;0.225826034356548;0.162700838858507;0.0605865846500763;0.0258432881141701;0.0230795209744341	0.894769	1:154361700_156910496	1:155738930_156843858	-0.0767579	0.00408372	-0.0136983	0.00219011	-0.072008	0.00413332	-0.0140587	0.00222454
ENSG00000160789	ENSG00000161955	LMNA	TNFSF13	2158	rs9943105	rs7522860	2	1	8.54032e-27	1.33223e-09	2.63955e-19	0.0392535	0.960746	8	rs9943105;rs7542045;rs6701440;rs7522860;rs12128955;rs201988880;rs949464;rs12072638	0.181180922637459;0.175067161487369;0.169709982855095;0.154122282953669;0.114614631756442;0.0629928959863172;0.0511945641558886;0.0500634961048978	0.992493	1:154361700_156910496	1:155740669_156843858	-0.0767579	0.00408372	0.0247749	0.00345307	-0.0760138	0.00408693	0.0250864	0.00343777
ENSG00000160789	ENSG00000162517	LMNA	PEF1	2190	rs9943105	rs72320343	2	1	1.57773e-28	2.46114e-11	1.81356e-19	0.0263429	0.973657	8	rs7542045;rs9943105;rs6701440;rs12128955;rs201988880;rs7522860;rs12072638;rs949464	0.224817290298696;0.211217687874311;0.19396987356153;0.124271110018572;0.0922801000948743;0.0694322795595442;0.0332812758867323;0.0308459067547584	0.984684	1:154361700_156910496	1:155738930_156848656	-0.0767579	0.00408372	0.023824	0.00307703	-0.0764076	0.00417467	0.024329	0.00313599
ENSG00000160789	ENSG00000162747	LMNA	FCGR3B	2219	rs9943105	rs6701440	2	1	3.70473e-38	5.7791e-21	8.77261e-20	0.011708	0.988292	5	rs7542045;rs6701440;rs9943105;rs12128955;rs201988880	0.277848430045943;0.266090391850474;0.262828880641102;0.123560224379736;0.0452259705693187	0.999806	1:154361700_156910496	1:155701023_156848656	-0.0767579	0.00408372	0.0447926	0.00432789	-0.0768594	0.00408696	0.0448664	0.00433117
ENSG00000160789	ENSG00000163235	LMNA	TGFA	2187	rs9943105	rs949464	2	1	7.24018e-23	1.12941e-05	2.01671e-19	0.0295182	0.970471	8	rs9943105;rs7542045;rs6701440;rs12128955;rs201988880;rs7522860;rs949464;rs12072638	0.202543073064213;0.201212160860657;0.196780094893006;0.13549436268421;0.0786594780434741;0.0770861425233565;0.0467678448445567;0.0432228257033744	0.993774	1:154361700_156910496	1:152863771_156843858	-0.0767579	0.00408372	0.0212013	0.00359975	-0.0765432	0.00412554	0.0216309	0.00363416
ENSG00000160789	ENSG00000163464	LMNA	CXCR1	2289	rs9943105	rs11264472	2	1	7.90853e-97	1.23367e-79	1.44785e-19	0.0206267	0.979373	6	rs9943105;rs7542045;rs6701440;rs12128955;rs12072638;rs949464	0.25755814141664;0.253135703402958;0.248135857500429;0.15492646503791;0.0249694368758275;0.0228810449506092	0.986344	1:154361700_156910496	1:155634808_156848656	-0.0767579	0.00408372	0.0500964	0.00258105	-0.0765668	0.00416425	0.0511096	0.00263183
ENSG00000160789	ENSG00000163930	LMNA	BAP1	2103	rs9943105	rs2025577	2	1	2.30148e-21	0.000359013	5.62952e-19	0.0859889	0.913652	9	rs201988880;rs7542045;rs9943105;rs6701440;rs7522860;rs12128955;rs12072638;rs949464;rs11264472	0.159664393651949;0.152528315589474;0.149227570871287;0.142961373558171;0.103411429643688;0.10006770278157;0.0604991504444652;0.0579460320169994;0.024756114703368	0.955864	1:154361700_156910496	1:155805430_156843858	-0.0767579	0.00408372	0.0167347	0.0032369	-0.0756479	0.00426626	0.0189994	0.00339484
ENSG00000160789	ENSG00000164683	LMNA	HEY1	2127	rs9943105	rs34441809	2	2	5.97663e-22	9.32309e-05	2.00382e-19	0.0293169	0.97059	7	rs7542045;rs9943105;rs6701440;rs12128955;rs201988880;rs7522860;rs949464	0.227126394892889;0.225667121603116;0.224636847095253;0.137743735878939;0.0755646149289797;0.0454333910634073;0.0233327151095578	0.95083	1:154361700_156910496	1:152863771_156843858	-0.0767579	0.00408372	-0.0344382	0.0062649	-0.0759608	0.00429557	-0.0367573	0.00663662
ENSG00000160789	ENSG00000165029	LMNA	ABCA1	2190	rs9943105	rs3762281	2	1	1.57092e-28	2.45052e-11	2.30259e-19	0.0339867	0.966013	8	rs9943105;rs7542045;rs6701440;rs201988880;rs12128955;rs7522860;rs949464;rs12072638	0.205222367085546;0.195523531622259;0.14382650153163;0.138987749659827;0.123075177495886;0.0960992639434242;0.0403522873377384;0.0312119637830994	0.969797	1:154361700_156910496	1:155737762_156843858	-0.0767579	0.00408372	-0.0370066	0.00478232	-0.0760422	0.00422102	-0.0390751	0.00496553
ENSG00000160789	ENSG00000165092	LMNA	ALDH1A1	4081	rs9943105	rs6701440	2	2	1.14807e-23	1.79091e-06	2.03943e-19	0.0298734	0.970125	7	rs7542045;rs9943105;rs6701440;rs12128955;rs7522860;rs201988880;rs949464	0.232555803282994;0.226132982713429;0.218394575241758;0.124807881727275;0.0725757945801494;0.0525969669974397;0.028553976249815	0.999806	1:154361700_156910496	1:153923460_156843858	-0.0767579	0.00408372	0.0299625	0.00476283	-0.0768594	0.00408696	0.0300209	0.00476598
ENSG00000160789	ENSG00000166401	LMNA	SERPINB8	2160	rs9943105	rs6701440	2	1	4.95162e-24	7.72415e-07	1.62484e-19	0.0233931	0.976606	7	rs9943105;rs7542045;rs6701440;rs12128955;rs201988880;rs7522860;rs12072638	0.230153392142952;0.223974902685823;0.215718158235444;0.147728628946886;0.0747216845604583;0.0411106559334236;0.0241740676083543	0.999806	1:154361700_156910496	1:155752766_156843858	-0.0767579	0.00408372	0.026051	0.00417218	-0.0768594	0.00408696	0.0260743	0.00417429
ENSG00000160789	ENSG00000166912	LMNA	MTMR10	2154	rs9943105	rs201988880	2	1	9.38236e-24	1.46358e-06	2.10965e-19	0.0309709	0.969028	8	rs201988880;rs7542045;rs9943105;rs6701440;rs7522860;rs12128955;rs12072638;rs949464	0.22460582669823;0.14346644243294;0.14227366351925;0.140132974426631;0.133056968652306;0.0925935233128211;0.051848700227051;0.0501769344227198	0.989815	1:154361700_156910496	1:155740669_156843858	-0.0767579	0.00408372	0.0167848	0.00277184	-0.0766408	0.0041333	0.0175257	0.00280418
ENSG00000160789	ENSG00000167118	LMNA	URM1	2190	rs9943105	rs933489	2	1	5.16429e-32	8.0559e-15	3.83149e-19	0.0578841	0.942116	6	rs9943105;rs6701440;rs7542045;rs12128955;rs7522860;rs12072638	0.246790625874138;0.244440664244406;0.243338947293143;0.165301269854656;0.0324270162370859;0.021261362249685	0.908415	1:154361700_156910496	1:155737762_156843858	-0.0767579	0.00408372	0.0260581	0.00297963	-0.0707486	0.00404076	0.0263858	0.00295084
ENSG00000160789	ENSG00000167851	LMNA	CD300A	2190	rs9943105	rs12128955	2	1	2.97486e-25	4.64056e-08	1.07956e-19	0.01487	0.98513	6	rs9943105;rs7542045;rs6701440;rs12128955;rs201988880;rs7522860	0.24593281855207;0.239947612607015;0.225761247342811;0.182035916419435;0.0384620480611805;0.0263323169110009	0.999496	1:154361700_156910496	1:155737762_156843858	-0.0767579	0.00408372	0.02523	0.00381426	-0.0765847	0.00408201	0.0252827	0.00381373
ENSG00000160789	ENSG00000168002	LMNA	POLR2G	2193	rs9943105	rs12128955	2	1	1.47971e-39	2.30824e-22	1.18224e-19	0.016475	0.983525	7	rs9943105;rs7542045;rs6701440;rs12128955;rs7522860;rs12072638;rs201988880	0.227185914015038;0.225992466967576;0.199762496131732;0.176709508648547;0.0706601330788148;0.0323196481170067;0.0319218868747235	0.999496	1:154361700_156910496	1:155737762_156848656	-0.0767579	0.00408372	0.0326146	0.00308842	-0.0765847	0.00408201	0.0326348	0.00308622
ENSG00000160789	ENSG00000168010	LMNA	ATG16L2	2190	rs9943105	rs2075165	2	2	1.6598e-25	2.58917e-08	6.66324e-19	0.102146	0.897854	7	rs9943105;rs7542045;rs6701440;rs12128955;rs201988880;rs7522860;rs12072638	0.222663966643698;0.220021170946161;0.215807062354427;0.131240524900279;0.0962108873133608;0.0406711576048921;0.0315852088530127	0.869678	1:154361700_156910496	1:152863771_156843858	-0.0767579	0.00408372	-0.0148142	0.00220919	-0.0755854	0.00427469	-0.0161837	0.00230872
ENSG00000160789	ENSG00000168101	LMNA	NUDT16L1	2181	rs9943105	rs759329	2	1	4.45958e-24	6.9566e-07	3.2077e-19	0.048134	0.951865	8	rs7542045;rs6701440;rs9943105;rs12128955;rs7522860;rs201988880;rs12072638;rs949464	0.202017874696507;0.201926446052463;0.199839625936704;0.144486209393176;0.0756309835671;0.0540957346445191;0.0486194371965842;0.0433588595605598	0.899492	1:154361700_156910496	1:155740669_156843858	-0.0767579	0.00408372	0.0202607	0.00324191	-0.0717123	0.00410838	0.0206085	0.00324981
ENSG00000160789	ENSG00000168461	LMNA	RAB31	2193	rs9943105	rs6701440	2	1	1.5071e-32	2.35096e-15	1.28936e-19	0.0181493	0.981851	6	rs9943105;rs6701440;rs7542045;rs12128955;rs7522860;rs12072638	0.260058808866025;0.243189899603353;0.235861206066975;0.164126113998736;0.0412512877857987;0.0177137786961052	0.999806	1:154361700_156910496	1:152863771_156848656	-0.0767579	0.00408372	0.0277157	0.00313405	-0.0768594	0.00408696	0.0277434	0.00313611
ENSG00000160789	ENSG00000168591	LMNA	TMUB2	2190	rs9943105	rs3762281	2	1	5.86659e-28	9.15144e-11	2.01732e-19	0.0295278	0.970472	8	rs9943105;rs7542045;rs6701440;rs12128955;rs201988880;rs7522860;rs12072638;rs949464	0.222846413487869;0.210998762070999;0.193119001266001;0.18072802160071;0.0640650968503512;0.0397348506060118;0.0363314526195846;0.0310081771928081	0.969797	1:154361700_156910496	1:155738930_156848656	-0.0767579	0.00408372	0.019465	0.00256971	-0.0760422	0.00422102	0.0203199	0.00266515
ENSG00000160789	ENSG00000169689	LMNA	CENPX	2181	rs9943105	rs10542877	2	1	3.7323e-23	5.8221e-06	2.01683e-19	0.0295201	0.970474	7	rs6701440;rs9943105;rs7542045;rs12128955;rs201988880;rs7522860;rs949464	0.218194528766413;0.19940668384431;0.189987860725634;0.14509976799868;0.111295587761987;0.0565459716293533;0.0294939107860086	0.985849	1:154361700_156910496	1:155740669_156843858	-0.0767579	0.00408372	0.0217116	0.00367381	-0.076487	0.00416778	0.022256	0.00374661
ENSG00000160789	ENSG00000169692	LMNA	AGPAT2	2251	rs9943105	rs72320343	2	1	6.26959e-111	9.78008e-94	3.26407e-19	0.0490151	0.950985	10	rs9943105;rs7542045;rs6701440;rs12128955;rs201988880;rs12072638;rs11264472;rs7522860;rs2296374;rs949464	0.187611136703872;0.182961127809598;0.167357859023079;0.139426785112974;0.100933772872674;0.06873709264659;0.0321958753479002;0.0313762508924483;0.0273420102709961;0.0271976477051332	0.984684	1:154361700_156910496	1:155687002_156848656	-0.0767579	0.00408372	0.0541827	0.00258009	-0.0764076	0.00417467	0.0555847	0.00263622
ENSG00000160789	ENSG00000169891	LMNA	REPS2	2129	rs9943105	rs7542045	2	2	1.29913e-22	2.02654e-05	1.68663e-19	0.0243589	0.975621	7	rs9943105;rs7542045;rs6701440;rs12128955;rs7522860;rs201988880;rs12072638	0.232247549155418;0.231258091868532;0.209722937835595;0.147569002729647;0.0608460480406521;0.0531220858647402;0.026935785619273	0.999976	1:154361700_156910496	1:152863771_156843858	-0.0767579	0.00408372	-0.0154573	0.00273147	-0.0768165	0.00408515	-0.0154632	0.00273239
ENSG00000160789	ENSG00000170876	LMNA	TMEM43	2165	rs9943105	rs72320343	2	1	2.22321e-26	3.46804e-09	3.19707e-19	0.0479679	0.952032	8	rs9943105;rs7542045;rs6701440;rs12128955;rs7522860;rs201988880;rs949464;rs12072638	0.180105633255123;0.175149145908856;0.158791420730895;0.124462469635224;0.121109883111351;0.114382831705556;0.0508929414349777;0.0399895949392177	0.984684	1:154361700_156910496	1:155738930_156843858	-0.0767579	0.00408372	0.0227367	0.0032025	-0.0764076	0.00417467	0.0236374	0.00327095
ENSG00000160789	ENSG00000170892	LMNA	TSEN34	1933	rs9943105	rs1043165	2	1	1.14768e-21	0.00017903	9.92816e-19	0.153179	0.846642	8	rs7542045;rs9943105;rs6701440;rs201988880;rs12128955;rs7522860;rs12072638;rs949464	0.195450264791101;0.18727340390186;0.168117027093683;0.142016755103493;0.135826890138765;0.0768853130506828;0.0396683188015029;0.0363973299057979	0.90639	1:154361700_156910496	1:155740669_156764865	-0.0767579	0.00408372	-0.0128521	0.00248201	-0.0737995	0.00414908	-0.014282	0.00252358
ENSG00000160789	ENSG00000170956	LMNA	CEACAM3	2193	rs9943105	rs72320343	2	1	1.53457e-40	2.39381e-23	1.95685e-19	0.0285826	0.971417	8	rs7542045;rs9943105;rs6701440;rs12128955;rs7522860;rs201988880;rs949464;rs12072638	0.198830422072136;0.191608113824444;0.184074557340394;0.134452335656095;0.0943969554858794;0.0830256660275077;0.0409774559739531;0.0361760348128568	0.984684	1:154361700_156910496	1:155737762_156848656	-0.0767579	0.00408372	0.0290497	0.00270046	-0.0764076	0.00417467	0.0299221	0.00276384
ENSG00000160789	ENSG00000171604	LMNA	CXXC5	2018	rs9943105	rs72320343	2	1	6.72567e-22	0.000104915	1.9935e-19	0.0291555	0.97074	8	rs6701440;rs9943105;rs7542045;rs12128955;rs201988880;rs7522860;rs949464;rs12072638	0.213267637526519;0.210422238165983;0.208569293296493;0.153527836401688;0.0739037305036032;0.0526224726959939;0.0298638688282564;0.0286610852967524	0.984684	1:154361700_156910496	1:155824178_156826655	-0.0767579	0.00408372	-0.0210268	0.00389381	-0.0764076	0.00417467	-0.0218004	0.00398615
ENSG00000160789	ENSG00000171608	LMNA	PIK3CD	2174	rs9943105	rs1804999	2	1	4.48864e-22	7.00194e-05	7.69835e-19	0.118325	0.881605	8	rs9943105;rs7542045;rs6701440;rs12128955;rs201988880;rs7522860;rs12072638;rs949464	0.219630989820872;0.211591974067538;0.175365205782699;0.15035666442354;0.0665283681872588;0.065988065716708;0.0438308923991417;0.0351850426425832	0.901349	1:154361700_156910496	1:155740669_156837690	-0.0767579	0.00408372	-0.0129785	0.00239389	-0.0724511	0.00413897	-0.0140493	0.00243398
ENSG00000160789	ENSG00000171700	LMNA	RGS19	2207	rs9943105	rs9943105	2	1	5.00514e-55	7.80765e-38	8.8291e-20	0.0117963	0.988204	5	rs9943105;rs7542045;rs6701440;rs12128955;rs12072638	0.285877751456607;0.268300958262878;0.215467754387725;0.167367979495034;0.021877258596487	1	1:154361700_156910496	1:155728634_156848656	-0.0767579	0.00408372	0.0321188	0.00237492	-0.0767579	0.00408372	0.0321188	0.00237492
ENSG00000160789	ENSG00000172354	LMNA	GNB2	2187	rs9943105	rs2075165	2	1	1.77048e-24	2.76182e-07	2.04868e-19	0.0300179	0.969982	7	rs9943105;rs7542045;rs6701440;rs12128955;rs201988880;rs7522860;rs949464	0.247822188699962;0.235106987378896;0.205462540857551;0.156135492269319;0.0585900286716569;0.0398578678060621;0.0231851864693438	0.869678	1:154361700_156910496	1:152863771_156843858	-0.0767579	0.00408372	0.0119155	0.00187515	-0.0755854	0.00427469	0.012507	0.0019614
ENSG00000160789	ENSG00000172794	LMNA	RAB37	2193	rs9943105	rs7512751	2	1	4.68922e-35	7.31482e-18	3.05711e-19	0.0457802	0.95422	7	rs201988880;rs7542045;rs6701440;rs9943105;rs12128955;rs7522860;rs12072638	0.248536103744886;0.176137758979985;0.169288980737515;0.167808674650875;0.129741354813615;0.0426622651903972;0.0267027818951161	0.901169	1:154361700_156910496	1:155737762_156848656	-0.0767579	0.00408372	0.0372126	0.00391132	-0.071277	0.00410075	0.0378018	0.00391556
ENSG00000160789	ENSG00000173369	LMNA	C1QB	2181	rs9943105	rs201988880	2	1	2.86182e-25	4.46422e-08	1.71463e-19	0.0247965	0.975203	8	rs6701440;rs7542045;rs9943105;rs201988880;rs7522860;rs12128955;rs949464;rs12072638	0.202131092733343;0.180832965553813;0.1739126307197;0.148283265155205;0.091795593916973;0.0916859359571272;0.0488882320980041;0.0427327257843601	0.989815	1:154361700_156910496	1:155740669_156843858	-0.0767579	0.00408372	-0.0368609	0.0055412	-0.0766408	0.0041333	-0.037759	0.00560573
ENSG00000160789	ENSG00000173372	LMNA	C1QA	2129	rs9943105	rs12128955	2	1	1.703e-22	2.65655e-05	1.89942e-19	0.027685	0.972288	7	rs7542045;rs9943105;rs6701440;rs12128955;rs201988880;rs7522860;rs949464	0.216011600051574;0.210122868968726;0.200561605524422;0.163500670208706;0.076180142674027;0.0551021904321767;0.0308780650390759	0.999496	1:154361700_156910496	1:155775243_156843858	-0.0767579	0.00408372	-0.0316131	0.00563194	-0.0765847	0.00408201	-0.0317543	0.00562991
ENSG00000160789	ENSG00000173535	LMNA	TNFRSF10C	2193	rs9943105	rs3762281	2	1	6.68007e-34	1.04204e-16	2.04876e-19	0.0300192	0.969981	7	rs7542045;rs9943105;rs6701440;rs12128955;rs201988880;rs12072638;rs949464	0.216068278409625;0.213253107453548;0.208861266316558;0.134296757584762;0.107621358354579;0.0447066508419015;0.0284471937932796	0.969797	1:154361700_156910496	1:152863771_156848656	-0.0767579	0.00408372	0.0267648	0.00290323	-0.0760422	0.00422102	0.0278127	0.00298991
ENSG00000160789	ENSG00000174744	LMNA	BRMS1	2258	rs9943105	rs7542045	2	1	5.24974e-76	8.1892e-59	1.2375e-19	0.0173388	0.982661	6	rs9943105;rs7542045;rs6701440;rs12128955;rs201988880;rs7522860	0.253922455504314;0.252396210232232;0.21479236323033;0.140979786473395;0.0522092889231769;0.0395521887210641	0.999976	1:154361700_156910496	1:155680036_156848656	-0.0767579	0.00408372	0.0423016	0.00252566	-0.0768165	0.00408515	0.0423174	0.00252653
ENSG00000160789	ENSG00000174903	LMNA	RAB1B	2207	rs9943105	rs12128955	2	1	1.6721e-53	2.60835e-36	1.36326e-19	0.0193045	0.980696	7	rs6701440;rs9943105;rs7542045;rs12128955;rs7522860;rs949464;rs12072638	0.244009177002021;0.206665124546793;0.20585051127572;0.199788990069992;0.0617671495355142;0.0296506668270623;0.0283297478408553	0.999496	1:154361700_156910496	1:155728634_156848656	-0.0767579	0.00408372	0.0299664	0.00225555	-0.0765847	0.00408201	0.0299901	0.00225266
ENSG00000160789	ENSG00000175224	LMNA	ATG13	2177	rs9943105	rs2025577	2	1	8.79517e-24	1.37198e-06	3.54271e-19	0.0533704	0.946628	8	rs7542045;rs9943105;rs6701440;rs201988880;rs12128955;rs7522860;rs949464;rs12072638	0.1879138644006;0.184842648235809;0.177508051437211;0.176118812479753;0.116505112212304;0.0649979536707476;0.0346498057383049;0.0329778454828594	0.955864	1:154361700_156910496	1:155738930_156843858	-0.0767579	0.00408372	0.0203175	0.0033271	-0.0756479	0.00426626	0.0218877	0.00346188
ENSG00000160789	ENSG00000176095	LMNA	IP6K1	1894	rs9943105	rs2075165	2	1	2.31003e-21	0.000360347	8.58623e-19	0.132204	0.867436	7	rs201988880;rs9943105;rs7542045;rs6701440;rs12128955;rs7522860;rs949464	0.20525216641283;0.185624103717083;0.183575862763256;0.169927793262538;0.127776396897882;0.0544971273243065;0.0302719182845783	0.869678	1:154361700_156910496	1:155746157_156754670	-0.0767579	0.00408372	0.0120952	0.00238987	-0.0755854	0.00427469	0.0139525	0.00249578
ENSG00000160789	ENSG00000176108	LMNA	CHMP6	2172	rs9943105	rs11264472	2	1	3.22906e-23	5.03708e-06	2.44314e-19	0.0361835	0.963811	8	rs7542045;rs9943105;rs6701440;rs12128955;rs201988880;rs7522860;rs12072638;rs949464	0.223758637956727;0.217507105273216;0.203983712985886;0.167849716956267;0.0560769785445682;0.0449212798763817;0.0324287567832982;0.0291961275224214	0.986344	1:154361700_156910496	1:155746157_156843858	-0.0767579	0.00408372	0.0203287	0.00343672	-0.0765668	0.00416425	0.0209347	0.00350991
ENSG00000160789	ENSG00000177105	LMNA	RHOG	2137	rs9943105	rs2025577	2	1	2.23743e-22	3.49022e-05	2.47475e-19	0.0366777	0.963287	8	rs7542045;rs9943105;rs6701440;rs201988880;rs12128955;rs7522860;rs12072638;rs949464	0.184628393104005;0.183430228347132;0.183365485686306;0.126215484201253;0.116715218724851;0.0844235250086553;0.0491123847071534;0.0432489679222206	0.955864	1:154361700_156910496	1:155778821_156843858	-0.0767579	0.00408372	-0.00985425	0.00180787	-0.0756479	0.00426626	-0.0104912	0.00189025
ENSG00000160789	ENSG00000177156	LMNA	TALDO1	2190	rs9943105	rs34441809	2	1	2.17689e-26	3.39579e-09	2.59372e-19	0.0385371	0.961463	8	rs9943105;rs7542045;rs201988880;rs6701440;rs12128955;rs7522860;rs12072638;rs949464	0.179388695296815;0.176671631879415;0.17535901071389;0.173852560443593;0.100552381797252;0.0877315589121915;0.0417824895047971;0.0376916635599287	0.95083	1:154361700_156910496	1:155738930_156848656	-0.0767579	0.00408372	-0.0135871	0.00189373	-0.0759608	0.00429557	-0.0147687	0.00199603
ENSG00000160789	ENSG00000177239	LMNA	MAN1B1	2181	rs9943105	rs933489	2	1	7.06612e-23	1.10226e-05	5.41298e-19	0.0826036	0.917385	8	rs9943105;rs7542045;rs6701440;rs12128955;rs201988880;rs7522860;rs12072638;rs949464	0.185705985590635;0.182199968922877;0.175467766302228;0.148096884484985;0.136948190366183;0.0672224883074109;0.0389565322897098;0.0356206793543646	0.908415	1:154361700_156910496	1:155740669_156843858	-0.0767579	0.00408372	0.0219573	0.00382533	-0.0707486	0.00404076	0.0225605	0.00377154
ENSG00000160789	ENSG00000177674	LMNA	AGTRAP	2193	rs9943105	rs6701440	2	1	8.78242e-50	1.36999e-32	1.10724e-19	0.0153028	0.984697	6	rs7542045;rs9943105;rs6701440;rs201988880;rs12128955;rs12072638	0.239700095968078;0.230512329557454;0.229442724487082;0.120887427999079;0.112416453288799;0.0238764593223612	0.999806	1:154361700_156910496	1:155737762_156848656	-0.0767579	0.00408372	0.0332225	0.00263472	-0.0768594	0.00408696	0.0332555	0.00263608
ENSG00000160789	ENSG00000178789	LMNA	CD300LB	2251	rs9943105	rs12128955	2	1	6.50378e-71	1.01454e-53	7.961e-20	0.0104394	0.989561	4	rs9943105;rs12128955;rs7542045;rs6701440	0.28088485141156;0.265513484361157;0.252947000767508;0.180476693846665	0.999496	1:154361700_156910496	1:155687002_159340089	-0.0767579	0.00408372	0.0692492	0.004327	-0.0765847	0.00408201	0.0693301	0.00432673
ENSG00000160789	ENSG00000178913	LMNA	TAF7	2170	rs9943105	rs2025577	2	1	5.62992e-23	8.78226e-06	1.9278e-19	0.0281285	0.971863	7	rs9943105;rs7542045;rs6701440;rs12128955;rs201988880;rs7522860;rs12072638	0.216788857556167;0.207607605948198;0.187056615794105;0.158348387144368;0.117716405506031;0.0490149728687692;0.0231065254614702	0.955864	1:154361700_156910496	1:155752766_156843858	-0.0767579	0.00408372	-0.0196293	0.00323774	-0.0756479	0.00426626	-0.020646	0.00338486
ENSG00000160789	ENSG00000178927	LMNA	CYBC1	2190	rs9943105	rs949464	2	1	1.37663e-25	2.14745e-08	1.62128e-19	0.0233375	0.976663	8	rs9943105;rs7542045;rs6701440;rs12128955;rs7522860;rs201988880;rs949464;rs12072638	0.222097694121088;0.218261278040963;0.188284491712274;0.158007515553228;0.0702577056578801;0.0484392623511776;0.0441190677710186;0.0373389890467966	0.993774	1:154361700_156910496	1:155737762_156843858	-0.0767579	0.00408372	0.0169932	0.00249867	-0.0765432	0.00412554	0.017222	0.00252382
ENSG00000160789	ENSG00000179010	LMNA	MRFAP1	2190	rs9943105	rs3762281	2	1	5.17766e-27	8.07676e-10	4.56256e-19	0.0693111	0.930689	9	rs7542045;rs9943105;rs6701440;rs12128955;rs7522860;rs201988880;rs949464;rs12072638;rs2296374	0.187757874170638;0.1832354330046;0.17678236618426;0.133713309497957;0.106848041978252;0.0582843892111259;0.0466409081861568;0.0407174666149786;0.0195785000194749	0.969797	1:154361700_156910496	1:152863771_156848656	-0.0767579	0.00408372	0.0225831	0.00310655	-0.0760422	0.00422102	0.0242591	0.00320909
ENSG00000160789	ENSG00000180573	LMNA	H2AC6	2298	rs9943105	rs201988880	2	1	5.53247e-42	8.63023e-25	2.59612e-19	0.0385746	0.961425	8	rs201988880;rs9943105;rs6701440;rs7542045;rs7522860;rs12128955;rs12072638;rs949464	0.463161667686778;0.0994808306053092;0.0986725943401346;0.0978244051064338;0.0716661988048041;0.058419939221902;0.0471897801664769;0.0396552136844182	0.989815	1:154361700_156910496	1:155611520_156848656	-0.0767579	0.00408372	0.0341825	0.00307479	-0.0766408	0.0041333	0.0352132	0.00311126
ENSG00000160789	ENSG00000180901	LMNA	KCTD2	2183	rs9943105	rs3762281	2	1	9.92427e-32	1.54811e-14	3.23822e-19	0.048611	0.951389	8	rs7542045;rs9943105;rs6701440;rs7522860;rs12128955;rs201988880;rs12072638;rs949464	0.17168957384289;0.171199867672613;0.158900096331396;0.131874150331542;0.107862841144655;0.0825195463763436;0.0722219891917002;0.0541157497646767	0.969797	1:154361700_156910496	1:155737762_156848656	-0.0767579	0.00408372	0.035889	0.00413176	-0.0760422	0.00422102	0.038035	0.00428245
ENSG00000160789	ENSG00000181409	LMNA	AATK	2071	rs9943105	rs2075165	2	1	4.14846e-22	6.47129e-05	2.68029e-19	0.0398905	0.960045	8	rs9943105;rs7542045;rs6701440;rs12128955;rs201988880;rs7522860;rs949464;rs12072638	0.224207931313752;0.224031638024435;0.208746385364723;0.122315664331056;0.0715713573826351;0.0588796039200663;0.0362938449218265;0.0332842206309069	0.869678	1:154361700_156910496	1:155746157_156817426	-0.0767579	0.00408372	-0.0197555	0.00362048	-0.0755854	0.00427469	-0.0207282	0.00378328
ENSG00000160789	ENSG00000181929	LMNA	PRKAG1	2129	rs9943105	rs3762281	2	1	2.36775e-22	3.6935e-05	3.1267e-19	0.046868	0.953095	8	rs7542045;rs9943105;rs6701440;rs12128955;rs201988880;rs7522860;rs949464;rs12072638	0.213134279505162;0.210766045064422;0.206199398533714;0.131022029717564;0.0736572088189328;0.0677654048234795;0.0325666273797121;0.0324489761671019	0.969797	1:154361700_156910496	1:155775243_156843858	-0.0767579	0.00408372	0.0196732	0.00354537	-0.0760422	0.00422102	0.0209808	0.00367207
ENSG00000160789	ENSG00000182095	LMNA	TNRC18	1885	rs9943105	rs933489	2	1	3.35026e-21	0.000522615	8.07764e-19	0.124255	0.875223	8	rs9943105;rs7542045;rs6701440;rs12128955;rs7522860;rs201988880;rs12072638;rs949464	0.202545471462337;0.195160293035415;0.180267026960078;0.146952258159718;0.092719055944325;0.0771702071130598;0.0406390091553638;0.0401852357576895	0.908415	1:154361700_156910496	1:155767634_156764865	-0.0767579	0.00408372	-0.0126522	0.00252854	-0.0707486	0.00404076	-0.0136423	0.00249425
ENSG00000160789	ENSG00000182487	LMNA	NCF1B	1817	rs9943105	rs1043165	2	1	1.01086e-21	0.000157686	2.4514e-19	0.0363129	0.963529	7	rs9943105;rs7542045;rs6701440;rs12128955;rs201988880;rs7522860;rs949464	0.236490322659229;0.226473238496389;0.211353854087972;0.164358456501044;0.0717364348695039;0.0392955971821774;0.0216878402363499	0.90639	1:154361700_156910496	1:155752766_156748656	-0.0767579	0.00408372	0.0248905	0.00469994	-0.0737995	0.00414908	0.0262499	0.00475911
ENSG00000160789	ENSG00000182782	LMNA	HCAR2	2164	rs9943105	rs12128955	2	1	3.88876e-27	6.06618e-10	1.19003e-19	0.0165967	0.983403	6	rs7542045;rs9943105;rs6701440;rs12128955;rs201988880;rs7522860	0.224426523928408;0.215728199726938;0.209652485957461;0.193728209348081;0.0861454951952598;0.0324013595176091	0.999496	1:154361700_156910496	1:155738930_156843858	-0.0767579	0.00408372	0.0286491	0.00391276	-0.0765847	0.00408201	0.028797	0.00391135
ENSG00000160789	ENSG00000184216	LMNA	IRAK1	2207	rs9943105	rs1043165	2	1	1.01443e-33	1.58244e-16	1.86573e-19	0.0271583	0.972842	7	rs7542045;rs9943105;rs6701440;rs12128955;rs201988880;rs12072638;rs7522860	0.256505317184869;0.249513944628119;0.213525822324587;0.149721156353638;0.0518562356880913;0.0260412832843346;0.0241136440663339	0.90639	1:154361700_156910496	1:155728634_156848656	-0.0767579	0.00408372	0.0319259	0.00347242	-0.0737995	0.00414908	0.0324488	0.00352596
ENSG00000160789	ENSG00000184489	LMNA	PTP4A3	2180	rs9943105	rs34441809	2	2	2.28395e-26	3.56279e-09	3.68779e-19	0.0556381	0.944362	8	rs9943105;rs6701440;rs7542045;rs12128955;rs201988880;rs7522860;rs949464;rs12072638	0.20948301893129;0.208982627789869;0.202100158284417;0.157149144539913;0.103038555766121;0.0383110452788846;0.0302096564988818;0.0272420187126703	0.95083	1:154361700_156910496	1:152863771_156848656	-0.0767579	0.00408372	-0.0351119	0.00500989	-0.0759608	0.00429557	-0.0382672	0.00529629
ENSG00000160789	ENSG00000184602	LMNA	SNN	2180	rs9943105	rs10542877	2	1	4.31288e-37	6.72777e-20	3.70474e-19	0.055903	0.944097	9	rs7522860;rs9943105;rs7542045;rs6701440;rs12128955;rs201988880;rs949464;rs12072638;rs11264472	0.155624748273903;0.138221850008853;0.135829829996701;0.124289744608283;0.119382304286626;0.0956986746754357;0.086586394631157;0.0756097585437068;0.0219777938870153	0.985849	1:154361700_156910496	1:155737762_156848656	-0.0767579	0.00408372	0.0359649	0.00358666	-0.076487	0.00416778	0.0373523	0.00366328
ENSG00000160789	ENSG00000184840	LMNA	TMED9	2183	rs9943105	rs10542877	2	1	7.73865e-39	1.20717e-21	1.70787e-19	0.0246908	0.975309	7	rs9943105;rs7542045;rs6701440;rs12128955;rs201988880;rs7522860;rs12072638	0.24697706727763;0.241806432483055;0.233894367914147;0.143449970524944;0.0481780870543553;0.0262070365460285;0.0224649559948026	0.985849	1:154361700_156910496	1:155737762_156848656	-0.0767579	0.00408372	0.0334346	0.00321234	-0.076487	0.00416778	0.0341453	0.00327204
ENSG00000160789	ENSG00000185033	LMNA	SEMA4B	2187	rs9943105	rs949464	2	1	7.61331e-26	1.18762e-08	1.5681e-19	0.0225062	0.977494	8	rs7542045;rs9943105;rs6701440;rs12128955;rs7522860;rs949464;rs201988880;rs12072638	0.212369505737657;0.212167028518307;0.202328614037239;0.139913285485065;0.0832902588202711;0.0504379160390962;0.0487975733778722;0.0347118872896596	0.993774	1:154361700_156910496	1:155738930_156843858	-0.0767579	0.00408372	0.0196611	0.00285663	-0.0765432	0.00412554	0.0199919	0.0028841
ENSG00000160789	ENSG00000185624	LMNA	P4HB	2193	rs9943105	rs12128955	2	1	1.34032e-31	2.09081e-14	1.11485e-19	0.0154216	0.984578	6	rs9943105;rs7542045;rs6701440;rs12128955;rs201988880;rs7522860	0.243130769690514;0.231741849261221;0.230605870879624;0.192444904304411;0.0378432895605332;0.0243713681527927	0.999496	1:154361700_156910496	1:155737762_156848656	-0.0767579	0.00408372	0.0237163	0.00274563	-0.0765847	0.00408201	0.0237419	0.00274246
ENSG00000160789	ENSG00000186074	LMNA	CD300LF	2183	rs9943105	rs10542877	2	1	4.50373e-32	7.02548e-15	2.58736e-19	0.0384378	0.961562	9	rs6701440;rs201988880;rs7542045;rs9943105;rs12128955;rs7522860;rs12072638;rs949464;rs11264472	0.161512216817243;0.15996986056357;0.157854609237855;0.156626332915945;0.124632841313815;0.0946907000482283;0.0507118103044983;0.0419118691307046;0.0185762070326458	0.985849	1:154361700_156910496	1:155737762_156848656	-0.0767579	0.00408372	0.0306914	0.00352335	-0.076487	0.00416778	0.0319555	0.00360027
ENSG00000160789	ENSG00000186432	LMNA	KPNA4	2157	rs9943105	rs1804999	2	1	1.66839e-24	2.60256e-07	9.00366e-19	0.138728	0.861272	8	rs9943105;rs7542045;rs6701440;rs12128955;rs201988880;rs7522860;rs12072638;rs949464	0.213606546711177;0.21140951672296;0.192218698639814;0.134446443479451;0.0934202546876215;0.0624984409564203;0.0341026409261652;0.0310814746871324	0.901349	1:154361700_156910496	1:155738930_156843858	-0.0767579	0.00408372	0.0195314	0.00305758	-0.0724511	0.00413897	0.0207897	0.00308946
ENSG00000160789	ENSG00000186501	LMNA	TMEM222	2193	rs9943105	rs12128955	2	1	2.22235e-66	3.46669e-49	8.97145e-20	0.0120188	0.987981	6	rs7542045;rs9943105;rs12128955;rs6701440;rs201988880;rs12072638	0.249896312251113;0.240211194468922;0.222564063994871;0.200108872823154;0.0362053329946595;0.0210973934501141	0.999496	1:154361700_156910496	1:155737762_156848656	-0.0767579	0.00408372	0.047736	0.00310792	-0.0765847	0.00408201	0.0477729	0.00310604
ENSG00000160789	ENSG00000186635	LMNA	ARAP1	2117	rs9943105	rs3762281	2	1	3.66789e-23	5.72163e-06	2.39819e-19	0.035481	0.964513	8	rs7542045;rs9943105;rs6701440;rs12128955;rs7522860;rs201988880;rs949464;rs12072638	0.204179994189903;0.198327861099715;0.196157209245051;0.138374261394261;0.100218515698154;0.0570990427548652;0.0430598969832714;0.0350509754776078	0.969797	1:154361700_156910496	1:155775243_156843858	-0.0767579	0.00408372	0.0117324	0.00197984	-0.0760422	0.00422102	0.0123461	0.00204474
ENSG00000160789	ENSG00000187051	LMNA	RPS19BP1	2129	rs9943105	rs949464	2	1	1.75556e-22	2.73854e-05	1.6795e-19	0.0242476	0.975725	8	rs9943105;rs7542045;rs6701440;rs12128955;rs201988880;rs7522860;rs949464;rs12072638	0.2095588567311;0.203165334480545;0.179352619016886;0.143331497992024;0.0960469437275445;0.0773765264496159;0.0400944913964755;0.0376902533812373	0.993774	1:154361700_156910496	1:155775243_156843858	-0.0767579	0.00408372	0.015978	0.00284928	-0.0765432	0.00412554	0.0161727	0.00287319
ENSG00000160789	ENSG00000187840	LMNA	EIF4EBP1	2187	rs9943105	rs2274226	2	1	2.45652e-27	3.83199e-10	1.80723e-19	0.0262439	0.973756	7	rs9943105;rs7542045;rs6701440;rs12128955;rs201988880;rs7522860;rs12072638	0.231041518950277;0.226548898379562;0.210032842042828;0.143511170003626;0.0717522735445564;0.0439714250588888;0.0326947403340786	0.955663	1:154361700_156910496	1:155738930_156843858	-0.0767579	0.00408372	0.0225226	0.00304969	-0.075367	0.00425781	0.0234686	0.00317571
ENSG00000160789	ENSG00000188186	LMNA	LAMTOR4	2190	rs9943105	rs12128955	2	1	2.78937e-31	4.35121e-14	1.08511e-19	0.0149568	0.985043	7	rs9943105;rs7542045;rs6701440;rs12128955;rs201988880;rs7522860;rs12072638	0.224083938417934;0.218010506902603;0.216618634636335;0.191012075670887;0.0695042354682384;0.0306716005622215;0.0251711705454666	0.999496	1:154361700_156910496	1:152863771_159416802	-0.0767579	0.00408372	0.0231925	0.00272006	-0.0765847	0.00408201	0.0232447	0.00271804
ENSG00000160789	ENSG00000188997	LMNA	KCTD21	2181	rs9943105	rs759329	2	1	8.00569e-23	1.24883e-05	6.50962e-19	0.0997447	0.900243	8	rs9943105;rs7542045;rs6701440;rs201988880;rs12128955;rs7522860;rs949464;rs12072638	0.186519768263179;0.175510537330849;0.167135532685475;0.129647967368631;0.12785521563244;0.098566448216324;0.0430795534686202;0.0343197485343187	0.899492	1:154361700_156910496	1:155740669_156843858	-0.0767579	0.00408372	0.0238847	0.00412433	-0.0717123	0.00410838	0.0254962	0.00414598
ENSG00000160789	ENSG00000189159	LMNA	JPT1	2183	rs9943105	rs7522860	2	1	4.85564e-24	7.57443e-07	2.10176e-19	0.0308476	0.969152	8	rs9943105;rs7542045;rs6701440;rs12128955;rs201988880;rs7522860;rs12072638;rs949464	0.191784417288392;0.190309307124003;0.179272677000152;0.124984449863863;0.108262486441886;0.105102772985012;0.041951836528442;0.0369305398908909	0.992493	1:154361700_156910496	1:155737762_156848656	-0.0767579	0.00408372	-0.0172285	0.00265618	-0.0760138	0.00408693	-0.017373	0.00264838
ENSG00000160789	ENSG00000196549	LMNA	MME	2181	rs9943105	rs6701440	2	1	1.85941e-23	2.90053e-06	2.08126e-19	0.0305272	0.96947	7	rs6701440;rs7542045;rs9943105;rs12128955;rs201988880;rs7522860;rs949464	0.21966392474488;0.212413119373091;0.206879497051639;0.130118295178444;0.0958851872176836;0.0559250324492233;0.0320164427277611	0.999806	1:154361700_156910496	1:155740669_159357090	-0.0767579	0.00408372	0.0204499	0.00338574	-0.0768594	0.00408696	0.0205394	0.00338753
ENSG00000160789	ENSG00000196562	LMNA	SULF2	2197	rs9943105	rs7542045	2	1	1.73371e-39	2.70446e-22	9.83459e-20	0.013368	0.986632	6	rs7542045;rs9943105;rs6701440;rs12128955;rs201988880;rs7522860	0.268373315151236;0.254454327852743;0.234523447631035;0.127426708485137;0.0588063194515011;0.0256628180661352	0.999976	1:154361700_156910496	1:155728634_156848656	-0.0767579	0.00408372	0.0455878	0.00431332	-0.0768165	0.00408515	0.0456328	0.00431495
ENSG00000160789	ENSG00000196576	LMNA	PLXNB2	2177	rs9943105	rs12128955	2	1	3.77548e-24	5.88946e-07	1.90937e-19	0.0278405	0.972159	7	rs7542045;rs9943105;rs6701440;rs12128955;rs7522860;rs201988880;rs949464	0.20964611502328;0.209417436313977;0.185524544311626;0.171994771327884;0.0789473592009356;0.0715490301920394;0.0281549705248535	0.999496	1:154361700_156910496	1:155738930_156843858	-0.0767579	0.00408372	0.0159816	0.00254801	-0.0765847	0.00408201	0.0160539	0.00254618
ENSG00000160789	ENSG00000196923	LMNA	PDLIM7	2139	rs9943105	rs72320343	2	1	9.41683e-23	1.46895e-05	1.95083e-19	0.0284884	0.971497	8	rs9943105;rs7542045;rs6701440;rs12128955;rs201988880;rs7522860;rs949464;rs12072638	0.199628064014358;0.19611016032335;0.175968915443061;0.152349752535194;0.0931785041533091;0.0883244420866686;0.036604969487665;0.0324235373958924	0.984684	1:154361700_156910496	1:155775243_156843858	-0.0767579	0.00408372	-0.0118774	0.00207952	-0.0764076	0.00417467	-0.012235	0.00212645
ENSG00000160789	ENSG00000197943	LMNA	PLCG2	2152	rs9943105	rs12128955	2	1	1.49224e-22	2.32778e-05	1.88124e-19	0.0274007	0.972576	7	rs7542045;rs9943105;rs6701440;rs12128955;rs201988880;rs7522860;rs12072638	0.232477902930354;0.231567788550955;0.213632237779519;0.161789575935133;0.0518920383508062;0.0465895565450978;0.0263267879518683	0.999496	1:154361700_156910496	1:155746157_156837690	-0.0767579	0.00408372	-0.0165721	0.00293037	-0.0765847	0.00408201	-0.0165843	0.00292876
ENSG00000160789	ENSG00000197971	LMNA	MBP	2183	rs9943105	rs2296374	2	1	7.47582e-34	1.16617e-16	1.87069e-19	0.0272358	0.972764	8	rs6701440;rs9943105;rs7542045;rs12128955;rs7522860;rs201988880;rs949464;rs12072638	0.218120805189183;0.199691128009617;0.195668282456347;0.144809581527185;0.0751194586499608;0.0636451060480406;0.0417118906860233;0.0335536902538619	0.988851	1:154361700_156910496	1:152863771_156848656	-0.0767579	0.00408372	0.0261853	0.00285723	-0.0762893	0.00415109	0.0267033	0.00290386
ENSG00000160789	ENSG00000197982	LMNA	C1orf122	2190	rs9943105	rs12072638	2	1	1.07537e-29	1.6775e-12	1.7012e-19	0.0245867	0.975413	8	rs6701440;rs9943105;rs7542045;rs201988880;rs12128955;rs7522860;rs12072638;rs949464	0.184018579330919;0.174592220819277;0.16267124494905;0.151235509502461;0.132372388627106;0.0784871807499821;0.054014872853237;0.0457051798654787	0.995232	1:154361700_156910496	1:155738930_156848656	-0.0767579	0.00408372	0.0291934	0.00362039	-0.0763374	0.00411489	0.0296749	0.00364579
ENSG00000160789	ENSG00000198363	LMNA	ASPH	2172	rs9943105	rs34441809	2	1	2.8531e-23	4.45062e-06	3.49487e-19	0.0526226	0.947373	7	rs201988880;rs7542045;rs9943105;rs6701440;rs12128955;rs7522860;rs12072638	0.215022614187254;0.186241831464042;0.184571842332873;0.171060455174306;0.143777536936394;0.0365976129640074;0.0249866938211372	0.95083	1:154361700_156910496	1:155746157_156843858	-0.0767579	0.00408372	-0.0263843	0.00449603	-0.0759608	0.00429557	-0.0294534	0.00472608
ENSG00000160789	ENSG00000198736	LMNA	MSRB1	2193	rs9943105	rs949464	2	1	2.24748e-37	3.50591e-20	1.62687e-19	0.0234248	0.976575	8	rs9943105;rs7542045;rs7522860;rs6701440;rs12128955;rs949464;rs12072638;rs201988880	0.177085596870043;0.170647520924289;0.170382098040185;0.16661249269175;0.133396162832743;0.0850356000891209;0.0465395271930857;0.0366994064317626	0.993774	1:154361700_156910496	1:155737762_156848656	-0.0767579	0.00408372	0.0188353	0.00187252	-0.0765432	0.00412554	0.0192077	0.00189016
ENSG00000160789	ENSG00000204070	LMNA	SYS1	2164	rs9943105	rs201988880	2	1	1.36119e-30	2.12336e-13	1.54279e-19	0.0221106	0.977889	8	rs9943105;rs7542045;rs201988880;rs6701440;rs12128955;rs7522860;rs949464;rs12072638	0.198594505755797;0.194738842442076;0.15630890728697;0.152324741497552;0.121580334995814;0.0868521346973809;0.0387776307895308;0.0352094713488709	0.989815	1:154361700_156910496	1:155738930_156843858	-0.0767579	0.00408372	0.0355404	0.00426359	-0.0766408	0.0041333	0.0361878	0.00431192
ENSG00000160789	ENSG00000204472	LMNA	AIF1	2146	rs9943105	rs2075165	2	1	2.08154e-26	3.24705e-09	1.61254e-19	0.0232008	0.976799	6	rs9943105;rs7542045;rs6701440;rs12128955;rs201988880;rs7522860	0.238971990771248;0.234993551152297;0.215348794593265;0.135473936939176;0.0798823003322314;0.050066220993431	0.869678	1:154361700_156910496	1:155738930_159416802	-0.0767579	0.00408372	-0.0232491	0.00328064	-0.0755854	0.00427469	-0.024003	0.00339322
ENSG00000160789	ENSG00000213445	LMNA	SIPA1	2181	rs9943105	rs11264472	2	1	8.7988e-25	1.37255e-07	1.92181e-19	0.0280348	0.971965	8	rs7542045;rs9943105;rs6701440;rs12128955;rs7522860;rs201988880;rs949464;rs12072638	0.222283176612203;0.217217722747129;0.188103372708824;0.172965688752419;0.0597409725267132;0.0490147823213224;0.0329271029719394;0.0301313911771884	0.986344	1:154361700_156910496	1:155740669_156843858	-0.0767579	0.00408372	-0.0158683	0.00243655	-0.0765668	0.00416425	-0.0163232	0.00248506
ENSG00000160789	ENSG00000215712	LMNA	TMEM242	2141	rs9943105	rs7542045	2	1	2.28673e-23	3.56712e-06	1.26471e-19	0.0177641	0.982232	7	rs7542045;rs9943105;rs6701440;rs12128955;rs7522860;rs201988880;rs949464	0.233104832959161;0.229690625097555;0.21527875163067;0.150672721057;0.0685223900817732;0.0493142766829544;0.0235240855884706	0.999976	1:154361700_156910496	1:155752766_156837690	-0.0767579	0.00408372	0.0296328	0.00494903	-0.0768165	0.00408515	0.0296695	0.00495107
ENSG00000160789	ENSG00000215717	LMNA	TMEM167B	2334	rs9943105	rs12128955	2	1	2.39227e-120	3.73175e-103	7.73905e-20	0.0100925	0.989907	4	rs12128955;rs9943105;rs7542045;rs6701440	0.4098463411022;0.203186014051007;0.195959578696766;0.181533337597035	0.999496	1:154361700_156910496	1:155660961_156901526	-0.0767579	0.00408372	0.0604521	0.00274551	-0.0765847	0.00408201	0.0605622	0.00274421
ENSG00000160789	ENSG00000224051	LMNA	CPTP	2150	rs9943105	rs1043165	2	1	4.41597e-22	6.88858e-05	7.60357e-19	0.116844	0.883087	8	rs9943105;rs7542045;rs6701440;rs12128955;rs201988880;rs7522860;rs12072638;rs949464	0.199544685232576;0.190232773683484;0.171106834608495;0.14844777167926;0.113316914173338;0.0703738560935334;0.0445688600084638;0.0382342912945562	0.90639	1:154361700_156910496	1:155738930_156834913	-0.0767579	0.00408372	0.0178941	0.00330965	-0.0737995	0.00414908	0.0194917	0.0033539
ENSG00000160789	ENSG00000225663	LMNA	MCRIP1	2159	rs9943105	rs933489	2	1	8.13837e-28	1.26953e-10	6.31405e-19	0.0966879	0.903312	7	rs7542045;rs9943105;rs6701440;rs12128955;rs7522860;rs201988880;rs949464	0.228254195388106;0.222112328270998;0.206154448946011;0.15053747433186;0.0608645439249243;0.0578284670372399;0.0344660058141373	0.908415	1:154361700_156910496	1:155738930_156848656	-0.0767579	0.00408372	0.0226692	0.00300335	-0.0707486	0.00404076	0.0234471	0.00296433
ENSG00000160789	ENSG00000235750	LMNA	KIAA0040	2181	rs9943105	rs11264460	2	1	5.34508e-22	8.33792e-05	2.7708e-19	0.0413051	0.958611	8	rs9943105;rs7542045;rs6701440;rs12128955;rs7522860;rs949464;rs201988880;rs12072638	0.225728369764296;0.217155013693112;0.212620834962209;0.13044007800504;0.0636110911611741;0.0453496693409557;0.0433221488569734;0.039543358221198	0.850004	1:154361700_156910496	1:155740669_156843858	-0.0767579	0.00408372	0.0190502	0.00335641	-0.0764222	0.00430131	0.0202416	0.00353566
ENSG00000160789	ENSG00000241163	LMNA	LINC00877	2068	rs9943105	rs10542877	2	1	6.34469e-23	9.89724e-06	2.83877e-19	0.0423674	0.957623	8	rs7542045;rs9943105;rs6701440;rs12128955;rs7522860;rs949464;rs12072638;rs201988880	0.190682366874005;0.185127764957315;0.182604051120423;0.149960086190029;0.115876275883299;0.0526480345943219;0.0442390053159752;0.0299321844432313	0.985849	1:154361700_156910496	1:155775558_156844235	-0.0767579	0.00408372	0.0339103	0.00583493	-0.076487	0.00416778	0.0354361	0.00591283
ENSG00000160789	ENSG00000241553	LMNA	ARPC4	2302	rs9943105	rs11264472	2	1	1.14771e-111	1.79034e-94	5.90648e-19	0.0903174	0.909683	11	rs7522860;rs6701440;rs9943105;rs7542045;rs949464;rs11264472;rs201988880;rs2296374;rs12128955;rs10542877;rs12072638	0.142898412995547;0.118777148109977;0.118500291931585;0.116244352458289;0.10929875065451;0.108472130763002;0.0687610062981134;0.0562850355291622;0.0548948435169095;0.0470926288359857;0.0456068693496269	0.986344	1:154361700_156910496	1:155591996_156887720	-0.0767579	0.00408372	0.0420729	0.00198225	-0.0765668	0.00416425	0.0432259	0.00202047
ENSG00000160789	ENSG00000241839	LMNA	PLEKHO2	2227	rs9943105	rs10542877	2	1	2.08962e-72	3.25966e-55	2.23638e-19	0.0329517	0.967048	8	rs201988880;rs7542045;rs9943105;rs6701440;rs12128955;rs7522860;rs949464;rs12072638	0.261730981964386;0.159931588031173;0.155072979366947;0.124851030644298;0.102439574945797;0.0517671609716495;0.0505856433780146;0.0497732328065674	0.985849	1:154361700_156910496	1:155687002_156848656	-0.0767579	0.00408372	0.045255	0.00279137	-0.076487	0.00416778	0.0465627	0.00285554
ENSG00000160789	ENSG00000242802	LMNA	AP5Z1	2180	rs9943105	rs7522860	2	1	9.86442e-29	1.53878e-11	1.48924e-19	0.0212736	0.978726	7	rs9943105;rs7542045;rs6701440;rs12128955;rs7522860;rs949464;rs12072638	0.22139202486527;0.214792843173615;0.197071405745497;0.165623699571676;0.099051549505082;0.0366501359336651;0.0297347997310929	0.992493	1:154361700_156910496	1:155737762_156843858	-0.0767579	0.00408372	0.0196653	0.0025177	-0.0760138	0.00408693	0.0196189	0.00250234
ENSG00000160789	ENSG00000243646	LMNA	IL10RB	2282	rs9943105	rs72320343	2	1	5.667e-45	8.8401e-28	2.32649e-19	0.0343603	0.96564	8	rs9943105;rs7542045;rs6701440;rs12128955;rs201988880;rs7522860;rs12072638;rs949464	0.195260410287466;0.186449682009408;0.160131495255582;0.135252722696312;0.132650420957474;0.0698873640321276;0.0500707668749436;0.0358031477621128	0.984684	1:154361700_156910496	1:152863771_156848656	-0.0767579	0.00408372	0.0373073	0.00318799	-0.0764076	0.00417467	0.0384512	0.00325593
ENSG00000160789	ENSG00000250151	LMNA	ARPC4-TTLL3	2099	rs9943105	rs949464	2	1	9.78438e-24	1.52629e-06	1.36635e-19	0.0193527	0.980646	7	rs9943105;rs7542045;rs6701440;rs12128955;rs7522860;rs201988880;rs949464	0.220330657469196;0.213364075207475;0.193489807679459;0.148869420977871;0.079245011606499;0.0596728805944785;0.0453970670535046	0.993774	1:154361700_156910496	1:155752766_156843858	-0.0767579	0.00408372	0.0320328	0.00527001	-0.0765432	0.00412554	0.0323065	0.00528694
ENSG00000160789	ENSG00000255398	LMNA	HCAR3	1984	rs9943105	rs12128955	2	1	3.40881e-22	5.31748e-05	1.41396e-19	0.020097	0.97985	7	rs7542045;rs9943105;rs6701440;rs12128955;rs201988880;rs7522860;rs949464	0.208700308939299;0.205986880051457;0.195537985651063;0.161661758244423;0.106259336029734;0.0615784986502759;0.0264894521010381	0.999496	1:154361700_156910496	1:155775243_156798096	-0.0767579	0.00408372	0.0224327	0.00409234	-0.0765847	0.00408201	0.0225449	0.00409085
ENSG00000160791	ENSG00000127329	CCR5	PTPRB	3957	rs111252695	rs112696786	7	1	8.44019e-16	0.000253141	2.2811e-13	0.066549	0.933198	8	rs111252695;rs113085594;rs9812655;rs113599748;rs9817701;rs7372175;rs4683179;rs112620310	0.435361745589136;0.317488418022489;0.0485645201374656;0.0459580142221654;0.0327065732996894;0.0275942262727601;0.0275687890625024;0.0270392725323397	0.826817	3:44644513_50602047	3:45495496_46579960	-0.158868	0.0171642	0.129409	0.0253996	-0.158265	0.0157485	0.130897	0.0236141
ENSG00000160796	ENSG00000005486	NBEAL2	RHBDD2	2020	rs371233900	rs111439884	3	1	1.13358e-17	3.40679e-07	3.76813e-12	0.111468	0.888532	17	rs371233900;rs2230590;rs3733135;rs9848497;rs34713786;rs62262093;rs111439884;rs540224025;rs7634084;rs3774758;rs11434039;rs1062633;rs4688755;rs7609971;rs11713193;rs2526751;rs72942333	0.671988878927683;0.0513686783712841;0.0499591309196947;0.039394752980029;0.0240359474350482;0.0239147258214153;0.016830690912494;0.0145493780038573;0.0127273125358389;0.0120429975293211;0.00777660287969187;0.00675180538447001;0.00586684096987361;0.00492920093431084;0.0038567283038936;0.00353310635682099;0.00317434232897839	0.901542	3:45427825_51622360	3:48849594_50637693	0.027937	0.00222722	-0.0278812	0.00397941	0.0251184	0.00224859	-0.0283149	0.00400849
ENSG00000160796	ENSG00000072518	NBEAL2	MARK2	1450	rs371233900	rs7609971	3	1	4.5751e-16	1.37497e-05	2.17491e-12	0.0634905	0.936496	13	rs371233900;rs62262093;rs7634084;rs2230590;rs3733135;rs9848497;rs34713786;rs540224025;rs11713193;rs7609971;rs3774758;rs1062633;rs6795703	0.521355041795619;0.145629308247967;0.0720426303366576;0.0557890755402066;0.0521790399454827;0.0402826913552866;0.0159050865387795;0.0129438302256977;0.0115640570404338;0.00994853545918116;0.00600750977998581;0.00541176155881015;0.00474316371553401	0.940137	3:45427825_51622360	3:49387448_50622155	0.027937	0.00222722	0.0142514	0.00242424	0.0248973	0.00221928	0.0142685	0.00241349
ENSG00000160796	ENSG00000073921	NBEAL2	PICALM	1500	rs371233900	rs2681780	3	1	8.02544e-17	2.41192e-06	6.10798e-12	0.18193	0.818068	45	rs371233900;rs34713786;rs3733135;rs2230590;rs62262093;rs9848497;rs11713193;rs7634084;rs3774758;rs1062633;rs6795703;rs11130224;rs540224025;rs760443284;rs9843653;rs7609971;rs4688755;rs11434039;rs6772095;rs2526751;rs9838987;rs11713562;rs66851636;rs6446190;rs72942333;rs9821433;rs139771207;rs2681775;rs2280406;rs9866695;rs9815930;rs58547431;rs7621352;rs9881008;rs9862795;rs2353587;rs199956414;rs6446193;rs2681778;rs12496973;rs9861216;rs11130229;rs2353586;rs7650214;rs11130228	0.148494787579607;0.107525251159371;0.0999968061161761;0.0795273982793158;0.0792904791994899;0.0675292579035394;0.0530472322628544;0.0471790572288448;0.0434777715222453;0.0411502401797214;0.0365138637059169;0.0311622065707853;0.022423290523181;0.0205387555252959;0.00400379815850511;0.00378629088837216;0.00363277759094356;0.00362187630091983;0.00358362177906553;0.00337467562302137;0.00320401762271291;0.00299431945226928;0.00290339099315356;0.00287476945542244;0.00277141852918954;0.00265113404358848;0.00233548121446908;0.00217917437243799;0.00206841627216446;0.00190802865932885;0.00183382334139683;0.00180740914155152;0.00179289853580397;0.0017490689389774;0.00174799457895288;0.00174526402673764;0.00172503503650369;0.00161099421206366;0.00155085412995676;0.00153775440393171;0.00152870490846583;0.00151223787235667;0.00147858849322312;0.00146401815936334;0.00139207364546903	0.923405	3:45427825_51622360	3:49361081_50635920	0.027937	0.00222722	0.0137703	0.00231871	0.0258662	0.00225702	0.0147262	0.00235328
ENSG00000160796	ENSG00000099308	NBEAL2	MAST3	1713	rs371233900	rs7609971	3	1	5.87312e-18	1.76507e-07	2.4497e-12	0.0717656	0.928234	14	rs371233900;rs2230590;rs9848497;rs3733135;rs62262093;rs34713786;rs7634084;rs1062633;rs3774758;rs11713193;rs7609971;rs6795703;rs11130224;rs72942333	0.394473724839436;0.115041747590441;0.114802057003695;0.0878291218400141;0.0554069818704729;0.0481621442174381;0.035378898825203;0.0305593645684273;0.0254334874419967;0.0133458803278377;0.0117605484047115;0.00879812862554087;0.00824699342138286;0.00615545904486514	0.940137	3:45427825_51622360	3:49196680_50635920	0.027937	0.00222722	0.0168391	0.00257079	0.0248973	0.00221928	0.0170139	0.00255887
ENSG00000160796	ENSG00000101849	NBEAL2	TBL1X	1501	rs371233900	rs7613875	3	1	1.09431e-17	3.28878e-07	5.9691e-12	0.177747	0.822252	51	rs371233900;rs62262093;rs7634084;rs540224025;rs2230590;rs9848497;rs3733135;rs34713786;rs1062633;rs11713193;rs4688755;rs7609971;rs3774758;rs9881008;rs2526751;rs6446190;rs2681775;rs72942333;rs11713562;rs199956414;rs2353587;rs6795703;rs11130224;rs66851636;rs58547431;rs4688689;rs6772095;rs6780731;rs35383235;rs4688758;rs3774733;rs6767381;rs11130233;rs11130234;rs4688690;rs2245365;rs13060128;rs139771207;rs6446193;rs2883057;rs9866695;rs2353586;rs11130229;rs9861216;rs2681778;rs12496973;rs9311446;rs7650214;rs7621352;rs2624844;rs34447528	0.399507904455876;0.103273945697107;0.0553874826851174;0.0544841864871531;0.0494071949128293;0.0454543402222359;0.0370331996138831;0.0156915730179185;0.0146074749407553;0.0129632191857483;0.0120802339502238;0.00969527743932592;0.00802224282018634;0.00704908995929724;0.00689835756647953;0.00678612095522703;0.00623361402563445;0.00603939220576953;0.00588076102808623;0.00580804267193712;0.00573954908099773;0.00554661755438649;0.00515585468587681;0.00486391049709707;0.00447373191843249;0.00383670111663323;0.00370636613707259;0.00352378347199535;0.00308458715149357;0.00275015680175979;0.00271220249393905;0.00255547523078302;0.00245214994463353;0.00240462052058049;0.00238430869638315;0.00233503647987803;0.00227789332217683;0.00221330245228189;0.00220615176185841;0.00216041515093556;0.00215293701657461;0.00213483137623233;0.00207863392554631;0.00206438635590585;0.00203475410302076;0.00202919512303719;0.00197793825689753;0.00197422114308228;0.00194014149082566;0.00191147016411351;0.00190455907353654	0.899203	3:45427825_51622360	3:49361081_50637693	0.027937	0.00222722	-0.0177412	0.0027571	0.0240872	0.00226531	-0.0185046	0.00280903
ENSG00000160796	ENSG00000105339	NBEAL2	DENND3	1695	rs371233900	rs7428430	3	1	4.47538e-18	1.34501e-07	6.03377e-12	0.179695	0.820305	50	rs371233900;rs540224025;rs2230590;rs62262093;rs9848497;rs3733135;rs34713786;rs7634084;rs11713193;rs1062633;rs3774758;rs4688755;rs2526751;rs6795703;rs11130224;rs9815930;rs58547431;rs4030425;rs11434039;rs2245365;rs9311446;rs2681775;rs66851636;rs3733133;rs6446190;rs11713562;rs35383235;rs199956414;rs139771207;rs2240329;rs760443284;rs7621352;rs9866695;rs9881008;rs7609971;rs2071206;rs2353587;rs9814664;rs9810125;rs4688758;rs72942333;rs6780731;rs2883057;rs7634917;rs6772095;rs2353586;rs4688690;rs11130234;rs6767381;rs6446193	0.351788280347062;0.0980874836272669;0.0897483513666458;0.0619018704050933;0.0563196114116403;0.0474333937952957;0.0318778649137243;0.0286707418737538;0.0229916136744256;0.0186183983639043;0.01552144975159;0.0112262279946248;0.00652441053035343;0.00630774680191516;0.00504277803306108;0.00493114131368262;0.0047262669016551;0.00445701811674074;0.00417309960443835;0.00400386899354608;0.00400317954086304;0.00389777632328543;0.00384359594857961;0.00372273138401014;0.00371621130216089;0.00300938898424048;0.00295521802562771;0.00294342418706927;0.00293008835824975;0.00285235780189486;0.00283094894844182;0.00280034710195821;0.00275467280695604;0.002616468119648;0.00261572072446643;0.00260101525606563;0.00257660951019618;0.00228121264003137;0.0022792293512458;0.00217811237968552;0.00202043795358473;0.00201346697327623;0.00188310069246167;0.00179766522399631;0.00178022830886548;0.00172650521117239;0.00167855857746124;0.00167787471404457;0.00165772010545006;0.00162482340674084	0.805223	3:45427825_51622360	3:49229339_50670738	0.027937	0.00222722	0.0159676	0.00237182	-0.0226506	0.00228032	-0.0166484	0.00242977
ENSG00000160796	ENSG00000110934	NBEAL2	BIN2	1498	rs371233900	rs2230590	3	1	8.30537e-17	2.49605e-06	2.18629e-12	0.0638331	0.936164	10	rs371233900;rs2230590;rs9848497;rs3733135;rs62262093;rs1062633;rs3774758;rs7634084;rs11713193;rs34713786	0.396839547072397;0.135658102895768;0.131255044699787;0.0726835392487448;0.0586254919705391;0.0533078561313008;0.0450197462166728;0.0211713327868142;0.0201047884700898;0.0200705087108655	0.986932	3:45427825_51622360	3:49361081_50637037	0.027937	0.00222722	0.0200895	0.00328048	0.0269322	0.00219294	0.0199181	0.00323256
ENSG00000160796	ENSG00000116584	NBEAL2	ARHGEF2	1632	rs371233900	rs34433151	3	1	4.58344e-19	1.37748e-08	5.02552e-12	0.149333	0.850667	42	rs371233900;rs2230590;rs62262093;rs540224025;rs9848497;rs7634084;rs3733135;rs34713786;rs11713193;rs1062633;rs6795703;rs3774758;rs11130224;rs2526751;rs4688755;rs6446190;rs139771207;rs66851636;rs11713562;rs2245365;rs760443284;rs58547431;rs111439884;rs9866695;rs7621352;rs9881008;rs9311446;rs2353587;rs6446193;rs7650214;rs11434039;rs35383235;rs9861216;rs3733133;rs36080040;rs2681775;rs2353586;rs7634917;rs2240329;rs9814664;rs9810125;rs9815930	0.225584912704422;0.113061394573248;0.0959634031035065;0.093601837961212;0.0762837703877276;0.0544273171008479;0.0527830279486438;0.0390367083941045;0.0368084093276248;0.0192602636697645;0.0188361625282119;0.0158232297392376;0.0147752729518307;0.00760682299484966;0.00753674712320012;0.0057221876575793;0.00460836796482582;0.00425016976573592;0.0041763937984598;0.00386117964827996;0.00382270124930333;0.00378070494970391;0.0037423718250559;0.00368599666655657;0.00351712040298037;0.00316406415007793;0.00312437291451319;0.00276638763147761;0.00255514526016008;0.00239852359605326;0.00236204480307646;0.00231336043177344;0.0022491846896377;0.00217620120312974;0.00207907318738592;0.002072427651729;0.00179442747585147;0.00178621762643744;0.00177055508247223;0.00171139096222294;0.00170403607574623;0.00168183238478105	0.867976	3:45427825_51622360	3:49259232_50637693	0.027937	0.00222722	0.0220729	0.00322663	-0.02349	0.00226609	-0.0231387	0.0033191
ENSG00000160796	ENSG00000120899	NBEAL2	PTK2B	1500	rs371233900	rs374984650	3	1	3.22446e-16	9.69062e-06	5.59522e-12	0.166489	0.833502	49	rs371233900;rs540224025;rs3733135;rs62262093;rs2230590;rs9848497;rs34713786;rs1062633;rs7634084;rs11713193;rs3774758;rs4688755;rs7609971;rs6795703;rs11130224;rs4688758;rs72942333;rs11130234;rs6772095;rs2526751;rs4688689;rs11434039;rs6767381;rs3774733;rs2681775;rs9881008;rs6780731;rs4688690;rs2353587;rs58547431;rs2883057;rs111439884;rs199956414;rs760443284;rs6446190;rs34447528;rs11130229;rs2681778;rs7621026;rs3733133;rs12496973;rs13060128;rs2353579;rs11130233;rs66851636;rs535198293;rs12485600;rs11130228;rs6771546	0.293310811216445;0.093863304273163;0.0899290472910826;0.0724945863308578;0.0698762423136731;0.0668616788274054;0.0395420533156485;0.0263799268096411;0.0253130583275014;0.0252265151886636;0.0205573191437523;0.00998526490476507;0.00923807556489277;0.00778886239012953;0.00637508128110314;0.00450592546473515;0.0043370566343242;0.00418400334362255;0.00368253538961967;0.00365055001217093;0.00361156909345778;0.00356471331127127;0.00341906996381578;0.00339384785763374;0.0033719607821273;0.00334212794466874;0.00332105325913388;0.00309608285799758;0.00306313836117394;0.00299412101660243;0.00293302550632085;0.00256656762857138;0.00238586569217854;0.00236506625880592;0.00231755770062518;0.00231303050742881;0.00216685389324043;0.00210812874936076;0.00210080242844086;0.00198040865759921;0.00195334419783277;0.00194875736823149;0.00192072967141483;0.0019135966246024;0.00190307388188262;0.00186887683804884;0.00174299392985758;0.00173022441497071;0.00172673851687289	0.895854	3:45427825_51622360	3:49361081_50635920	0.027937	0.00222722	0.0186568	0.00320687	0.0242933	0.0022829	0.0200551	0.00328814
ENSG00000160796	ENSG00000126861	NBEAL2	OMG	1484	rs371233900	rs374984650	3	1	4.14165e-15	0.000124471	6.6768e-12	0.199059	0.800816	53	rs371233900;rs3733135;rs62262093;rs7634084;rs9848497;rs540224025;rs2230590;rs1062633;rs34713786;rs3774758;rs11713193;rs11130224;rs6795703;rs9815930;rs7609971;rs4688758;rs11130234;rs2681775;rs6780731;rs4688689;rs199956414;rs2883057;rs4688690;rs2353587;rs3774733;rs9881008;rs34447528;rs6767381;rs111439884;rs4688755;rs2526751;rs2681778;rs12496973;rs11130229;rs35065728;rs72942333;rs6772095;rs535198293;rs11130228;rs2624844;rs13060128;rs34080578;rs6446189;rs11130233;rs6446190;rs11925192;rs12485600;rs4688756;rs2353579;rs11713562;rs9853222;rs7621026;rs11130226	0.397321889295255;0.0807585091458481;0.0659437851171777;0.0487109081742276;0.0420351104674686;0.0380927241700839;0.0307160941341743;0.0203541521040929;0.0200200849747352;0.0195897608578195;0.0112975904953228;0.010766084362337;0.0102637984961535;0.00910611474394687;0.00877854176008496;0.0071669834670957;0.00675038495060074;0.00588308670503252;0.00569099597260336;0.00552689268524555;0.0051414637801898;0.00507911272544914;0.00503750859696018;0.00437738279272608;0.00412127516811018;0.00410787180523211;0.00377820835407916;0.00375239366941565;0.00361356331070841;0.00356278252380756;0.00340843863839314;0.00331526137876999;0.00331200553137126;0.00328970463070515;0.00324565924547041;0.00315920112991947;0.00309828996331416;0.0030653850976676;0.00306019723929893;0.00292355254191569;0.00289739547829885;0.00255463437665783;0.0025536270043726;0.00253202167873272;0.00251609210372393;0.00237924647194132;0.00237924492322963;0.00236411362070735;0.00233594405548602;0.00228793996565678;0.00208560293204987;0.00208550957861708;0.00204903157045981	0.895854	3:45427825_51622360	3:49369796_50631128	0.027937	0.00222722	-0.0298512	0.00522918	0.0242933	0.0022829	-0.0310836	0.00532046
ENSG00000160796	ENSG00000130703	NBEAL2	OSBPL2	1490	rs371233900	rs9815930	3	1	3.91616e-16	1.17694e-05	3.6653e-12	0.108372	0.891617	28	rs371233900;rs9848497;rs2230590;rs62262093;rs3733135;rs1062633;rs540224025;rs7634084;rs3774758;rs34713786;rs11713193;rs9815930;rs6795703;rs11130224;rs4688755;rs11434039;rs760443284;rs2526751;rs58547431;rs7609971;rs72942333;rs9866695;rs7621352;rs6772095;rs111439884;rs139771207;rs6780731;rs6446190	0.344147357052973;0.112829513227524;0.0939657369265172;0.0738803085750981;0.0673204423566972;0.0427909514031838;0.0388538718472598;0.0382186322216494;0.0319577318182154;0.0278210776972311;0.0214087314039218;0.0115079434954158;0.00930810243293453;0.00788002382893085;0.00357506961958025;0.00338044867382314;0.00254342743921731;0.00252710133157732;0.00226056281727412;0.00194859153271968;0.001869295794235;0.00169569342580856;0.00169256395382696;0.00168582534917758;0.00166267121175317;0.00158130603161672;0.00147743301108046;0.00143636082595655	0.954812	3:45427825_51622360	3:49361081_50614500	0.027937	0.00222722	0.014619	0.00251021	0.0273139	0.00229283	0.0153368	0.00258182
ENSG00000160796	ENSG00000133055	NBEAL2	MYBPH	1525	rs371233900	rs2230590	3	1	6.80103e-21	2.04394e-10	2.7075e-12	0.0795287	0.920471	20	rs371233900;rs2230590;rs62262093;rs9848497;rs7634084;rs540224025;rs3733135;rs34713786;rs1062633;rs11713193;rs3774758;rs6795703;rs11130224;rs72942333;rs7609971;rs4688755;rs2526751;rs6772095;rs9815930;rs9881008	0.306208876082392;0.143556892275747;0.142587895635308;0.102813690781615;0.0904177705795555;0.051872256386271;0.0343002047800918;0.0154648740226138;0.0144845027448358;0.0119525364252349;0.00981544053719094;0.00536389338773658;0.00513468045397932;0.00315663108962536;0.00313916321429339;0.0027824530548704;0.00207551711180485;0.00191773888173981;0.0017633973018157;0.00170142401284992	0.986932	3:45427825_51622360	3:49361081_50670738	0.027937	0.00222722	0.043907	0.00585827	0.0269322	0.00219294	0.0436394	0.00576621
ENSG00000160796	ENSG00000140455	NBEAL2	USP3	1585	rs371233900	rs7609971	3	1	2.41178e-20	7.24823e-10	4.03614e-12	0.119539	0.880461	22	rs371233900;rs62262093;rs3733135;rs11713193;rs34713786;rs7634084;rs2230590;rs9848497;rs7609971;rs1062633;rs3774758;rs72942333;rs6795703;rs11130224;rs540224025;rs6772095;rs111757077;rs9881008;rs2353587;rs2681778;rs4688758;rs12496973	0.327967432706275;0.117677062082957;0.10028619020078;0.0727393997479533;0.0680681265141185;0.065722452576776;0.0391540098696206;0.0354440479243188;0.0285040509292233;0.0252971794092799;0.012310414771279;0.0119675659152188;0.0102317397712828;0.00944579170193977;0.00852464555591242;0.00713865221616903;0.00170622522136772;0.00164266802423028;0.00163246766531292;0.00156224238440945;0.0015138223107193;0.00148166831020204	0.940137	3:45427825_51622360	3:49301032_50637693	0.027937	0.00222722	0.0237424	0.00360974	0.0248973	0.00221928	0.0244713	0.00359277
ENSG00000160796	ENSG00000141429	NBEAL2	GALNT1	1500	rs371233900	rs9821675	3	1	1.7276e-17	5.19203e-07	3.76876e-12	0.111487	0.888512	23	rs371233900;rs34713786;rs2230590;rs62262093;rs9848497;rs7634084;rs3733135;rs11713193;rs540224025;rs3774758;rs1062633;rs760443284;rs11130224;rs6795703;rs9815930;rs4688756;rs11925192;rs2681775;rs11434039;rs72942333;rs6446190;rs2280406;rs58547431	0.294754906498666;0.124790176437259;0.0859554998659551;0.084280062950665;0.0682110560944597;0.0662680725495204;0.042880014624222;0.0319815369862394;0.0298664828863205;0.0261620646188361;0.025302921773411;0.0209796874988577;0.0173061311577162;0.0166896985460731;0.00288035000673948;0.00194146319580388;0.00189540794933599;0.00168943603462047;0.00149126229684191;0.00146456155085433;0.00138104952452793;0.00132314819324479;0.00121808821746225	0.918025	3:45427825_51622360	3:49361081_50635920	0.027937	0.00222722	-0.0178534	0.0028227	0.0259027	0.00224692	-0.0187845	0.00286215
ENSG00000160796	ENSG00000143452	NBEAL2	HORMAD1	1489	rs371233900	rs9815930	3	1	2.27848e-16	6.84761e-06	5.91598e-12	0.176148	0.823845	40	rs371233900;rs3733135;rs9848497;rs2230590;rs3774758;rs1062633;rs62262093;rs9815930;rs72942333;rs34713786;rs7634084;rs6772095;rs11713193;rs7609971;rs540224025;rs6795703;rs11130224;rs12485600;rs4688758;rs11130234;rs34080578;rs4688689;rs6780731;rs4688757;rs2526751;rs6446189;rs9853222;rs3774733;rs9881008;rs6780522;rs4688755;rs4688690;rs139771207;rs7634917;rs11434039;rs6767381;rs2353587;rs2353586;rs2883057;rs2681775	0.295201033148528;0.13661653825441;0.0857741097897527;0.0851013102881578;0.0814970837611569;0.0615283367493983;0.0212163595023438;0.0194732353761806;0.0143686588495468;0.0121381111184239;0.0115897877937108;0.0110919656999231;0.0109670578219113;0.0101852748269048;0.00807218853514264;0.00525645932765577;0.00521919782292114;0.00470390241693155;0.00409702720271543;0.00402463803885488;0.00391363370618801;0.00371396470374316;0.00369677231481471;0.00352559715423585;0.0034459933381999;0.00342960079945152;0.00337138971105095;0.0032475481228836;0.0032359143228776;0.00321530530198004;0.00319729843497201;0.00313293320106597;0.00301263656547351;0.00296066186147253;0.00286311779508687;0.00284339176317595;0.00280019215083155;0.00272825672088456;0.00272211004405848;0.00268317547929447	0.954812	3:45427825_51622360	3:49361081_50614500	0.027937	0.00222722	-0.0323458	0.00550291	0.0273139	0.00229283	-0.034635	0.00566968
ENSG00000160796	ENSG00000145491	NBEAL2	ROPN1L	1305	rs371233900	rs374984650	3	1	4.52154e-15	0.000135888	6.2659e-12	0.186686	0.813178	60	rs371233900;rs62262093;rs540224025;rs2230590;rs9848497;rs7634084;rs34713786;rs3733135;rs3774758;rs1062633;rs11713193;rs6795703;rs11130224;rs11434039;rs760443284;rs4688756;rs4688755;rs11925192;rs6446190;rs111439884;rs72942333;rs2681775;rs7609971;rs2526751;rs11713562;rs66851636;rs6780731;rs2624844;rs2883057;rs1173122640;rs58547431;rs9881008;rs4688758;rs2280406;rs11130233;rs11130229;rs4688689;rs12496973;rs2353587;rs11130234;rs2681778;rs11130226;rs3774733;rs35065728;rs13060128;rs6772095;rs6771546;rs11130228;rs7621026;rs111757077;rs56121747;rs6767381;rs199956414;rs4688690;rs2353579;rs55751738;rs12485600;rs6446193;rs9861216;rs7634917	0.268731451926422;0.100904131511158;0.0885151920529191;0.073070061778818;0.0700082320222698;0.0607483758788414;0.0452765103990505;0.042624332437935;0.0188650751938713;0.0167171166696345;0.0155530615623376;0.0103161045253438;0.00993849829778858;0.00696343237228646;0.00457799000278255;0.00406006144543666;0.00400082182910674;0.00398724215012641;0.00398254936658883;0.00375140628972448;0.00360375237216073;0.00317836907992881;0.00305181739702751;0.00304509433547555;0.00298081921536237;0.00282911843842045;0.00280327093113174;0.00279519307882549;0.00279422646024889;0.00279023941533738;0.00270595436794352;0.00263814707960705;0.00263346085627087;0.00261741708269241;0.00261644966740423;0.00254586002455513;0.00247546618205486;0.00242563783338901;0.00238072920403936;0.0023713785113968;0.00236863153715816;0.00234391601632785;0.00229077150542196;0.0022240453885599;0.0022048443015257;0.0021897338277983;0.00218851951647742;0.00217746564789466;0.00216998161354388;0.00215897188511173;0.00213504684784442;0.00212180670409609;0.00210615440938127;0.00208156424911097;0.00204184647487292;0.00202563638837783;0.00193721508545082;0.00192050295646414;0.00190268215887445;0.00187990831727866	0.895854	3:45427825_51622360	3:49404094_50451414	0.027937	0.00222722	-0.0184444	0.00347596	0.0242933	0.0022829	-0.0195038	0.00353928
ENSG00000160796	ENSG00000147459	NBEAL2	DOCK5	2365	rs371233900	rs72942333	3	1	4.54693e-46	1.36651e-35	5.48272e-12	0.163101	0.836899	12	rs371233900;rs2230590;rs9848497;rs72942333;rs1062633;rs6772095;rs3733135;rs3774758;rs62262093;rs7609971;rs7634084;rs34713786	0.43521738006757;0.155401866347306;0.111252141332529;0.109471157348058;0.0326624125828981;0.0222106305668473;0.0203065831650534;0.0174447367298971;0.0167570456915715;0.0114643712565896;0.0114150632605024;0.00840630776150954	0.934412	3:45427825_51622360	3:49072152_53968349	0.027937	0.00222722	0.0289813	0.00226565	0.0247611	0.00222235	0.0295748	0.00225998
ENSG00000160796	ENSG00000152520	NBEAL2	PAN3	1491	rs371233900	rs398051930	3	1	1.20697e-16	3.62735e-06	4.18756e-12	0.124099	0.875897	39	rs371233900;rs62262093;rs540224025;rs7634084;rs3733135;rs9848497;rs2230590;rs34713786;rs11713193;rs3774758;rs1062633;rs11130224;rs6795703;rs11434039;rs4688755;rs760443284;rs6446190;rs11713562;rs2526751;rs66851636;rs9815930;rs6446193;rs9861216;rs72942333;rs4688756;rs11925192;rs398051930;rs7650214;rs7609971;rs9838987;rs58547431;rs111439884;rs36080040;rs9821433;rs9881008;rs139771207;rs9866695;rs2353587;rs6772095	0.229290215461784;0.135603223596316;0.103962802342592;0.0977426313508643;0.0711429564686545;0.0526626336695323;0.050994097966787;0.0393729542654226;0.026946412114587;0.0268774135900559;0.025672306666134;0.015936946423071;0.015407788068757;0.00502558008248941;0.00499942004701772;0.003860198695252;0.00378314047157795;0.00293262398855692;0.00275425626623098;0.00274391736495076;0.00217793582496177;0.00210002251211297;0.00202868626542729;0.00195366399358934;0.00193098588456081;0.0019062185816228;0.00189651239979581;0.00187223150479689;0.00185179231433153;0.00176826139551952;0.0017580442574366;0.00157629715331567;0.00152711405609326;0.00152374493708873;0.00151856084557676;0.00137954722924094;0.00135772360241757;0.00130202266795592;0.00129116784851325	0.902161	3:45427825_51622360	3:49361081_50622155	0.027937	0.00222722	-0.0142908	0.00239969	0.0255063	0.00223813	-0.0149483	0.00240986
ENSG00000160796	ENSG00000153310	NBEAL2	CYRIB	1423	rs371233900	rs7634084	3	1	8.98519e-16	2.70036e-05	3.50425e-12	0.103522	0.896451	27	rs371233900;rs62262093;rs7634084;rs540224025;rs9848497;rs34713786;rs2230590;rs11713193;rs3733135;rs6795703;rs11130224;rs11434039;rs3774758;rs1062633;rs760443284;rs7609971;rs2681775;rs11925192;rs4688756;rs9815930;rs111439884;rs199956414;rs72942333;rs6446190;rs6772095;rs66851636;rs13060128	0.198121376091608;0.194790625383743;0.121362691976564;0.115454429827537;0.0637085280483583;0.05728057247255;0.0537934288274962;0.0339162906214538;0.0296184066624921;0.0155917862951539;0.0137235481444942;0.00916998914350785;0.00835794699487597;0.00681414850331907;0.00433651817295275;0.002952772324868;0.00267068259001566;0.00253754937078718;0.00251556257157487;0.00225434915638814;0.00212339897279288;0.00196328540598055;0.00195418164586533;0.00168707395950102;0.0016384896146544;0.00136385669188422;0.00134548698105002	0.975598	3:45427825_51622360	3:49385841_50543227	0.027937	0.00222722	0.0118027	0.00211732	0.0273063	0.00221679	0.0120629	0.00210614
ENSG00000160796	ENSG00000158470	NBEAL2	B4GALT5	1480	rs371233900	rs567309677	3	1	3.9062e-15	0.000117395	5.91649e-12	0.176164	0.823719	21	rs371233900;rs3733135;rs9848497;rs62262093;rs2230590;rs7634084;rs1062633;rs34713786;rs3774758;rs11713193;rs9821433;rs9838987;rs540224025;rs6795703;rs11130224;rs4688755;rs9862795;rs2526751;rs9815930;rs9843653;rs2245365	0.379048948303487;0.105533545794558;0.0765649257068413;0.0734020632011239;0.0659139189502664;0.0456638826235575;0.0398479347502278;0.0347901217208698;0.0226099860131188;0.02205435621848;0.0170700080183274;0.0158924788439027;0.0153816436695853;0.00962370292807626;0.00931616406784843;0.00371780833608116;0.00366056144450541;0.00359612779172848;0.00325005689184354;0.00258959689088838;0.00208640726876917	0.813968	3:45427825_51622360	3:49361081_50587441	0.027937	0.00222722	0.0179086	0.00331414	-0.022292	0.00233757	-0.0200402	0.0034673
ENSG00000160796	ENSG00000160789	NBEAL2	LMNA	2039	rs56191823	rs62246443	2	1	4.83538e-33	0.000449304	4.50122e-31	0.0399061	0.959645	1	rs56191823	0.997408	0.863015	3:45427825_51622360	3:46555084_47677772	-0.0565977	0.00304215	-0.0299165	0.00579283	-0.0658299	0.00328467	-0.034846	0.00623433
ENSG00000160796	ENSG00000161912	NBEAL2	ADCY10P1	1486	rs371233900	rs34433151	3	1	5.56142e-16	1.6714e-05	5.58115e-12	0.166065	0.833918	44	rs371233900;rs2230590;rs3733135;rs9848497;rs3774758;rs62262093;rs1062633;rs540224025;rs7634084;rs34713786;rs4688755;rs6780731;rs7609971;rs9881008;rs111439884;rs2526751;rs11130234;rs2353587;rs4688689;rs2883057;rs11434039;rs4688758;rs72942333;rs4688690;rs3774733;rs12485600;rs6772095;rs11713193;rs6767381;rs34447528;rs6446189;rs2245365;rs34080578;rs139771207;rs6780522;rs2353586;rs71080562;rs4688757;rs9866695;rs7621352;rs7634917;rs11130224;rs9853222;rs6446190	0.576437128395841;0.0583677599356238;0.0566051983955007;0.0492076141603693;0.0178919862353063;0.017094595083979;0.0170266230230161;0.0162934753135754;0.0141797180386661;0.00728012752599494;0.0069938086873305;0.006686804286122;0.00562997962671178;0.00553015778736437;0.0054016265559704;0.00536455095052274;0.00486483344633595;0.00457877896594354;0.00444072580566406;0.00436697811958582;0.00433504676778145;0.00428213496537709;0.00361077335017012;0.00355719923216573;0.00329131406827113;0.00310074793400342;0.00309609823768771;0.00304541131309902;0.00300914532330096;0.00295483413761361;0.00285232274442963;0.00280374904735232;0.0026231840733212;0.00249098957093325;0.00239753694930446;0.00237602394579144;0.00220979074077671;0.00219513105551021;0.00218796030864523;0.00211535364412362;0.00207146193174063;0.00206603572446754;0.0020607479411213;0.0020552401764196	0.867976	3:45427825_51622360	3:49361081_50602047	0.027937	0.00222722	-0.0240704	0.00412083	-0.02349	0.00226609	0.0246719	0.00415494
ENSG00000160796	ENSG00000162736	NBEAL2	NCSTN	1500	rs371233900	rs9821675	3	1	5.18285e-16	1.55763e-05	6.62707e-12	0.197562	0.802423	59	rs371233900;rs3733135;rs2230590;rs9848497;rs62262093;rs1062633;rs540224025;rs3774758;rs7634084;rs34713786;rs11713193;rs4688755;rs11434039;rs11130224;rs2526751;rs6795703;rs4688758;rs11130234;rs9815930;rs9881008;rs6446190;rs2353587;rs66851636;rs11713562;rs6780731;rs7609971;rs4688690;rs4688689;rs58547431;rs3774733;rs6767381;rs2681775;rs139771207;rs12485600;rs9866695;rs7621352;rs760443284;rs13060128;rs34080578;rs34447528;rs72942333;rs199956414;rs2353586;rs11130233;rs2353579;rs6772095;rs11130229;rs9853222;rs2883057;rs7634917;rs9838987;rs2681778;rs535198293;rs4688757;rs12496973;rs9843653;rs6446193;rs11130228;rs35383235	0.276988862102116;0.10468003722936;0.0665158742313823;0.0646781410888573;0.0642371702606983;0.0386908013063981;0.0370677312578095;0.0368723053904077;0.0326337272527246;0.0278120557844847;0.0186534190458698;0.0134706652544738;0.00830989525502683;0.00804695658421773;0.007585336457481;0.00754038858429983;0.00543919550143961;0.0053278170080153;0.00516940429563037;0.00515968366088479;0.00459469283922323;0.00455611139443584;0.00440125352737079;0.00430551474902837;0.00428027816057694;0.00425502662949816;0.00393243513949932;0.00393190111362567;0.00359213819742996;0.00358623911318203;0.00356721486090828;0.00335825456482167;0.00324692260801297;0.00322836618566987;0.00315167800633517;0.00306175452413988;0.00297435574168071;0.00295652003942315;0.00276015645321849;0.00273114532362747;0.00272007416285984;0.00269984930213001;0.00256783255858429;0.0025450988278858;0.00250935768700761;0.00247007201310495;0.00242137502137395;0.0023490955805907;0.00231970653260501;0.00229454366200539;0.00228531090550939;0.00228143570070777;0.0022643961109639;0.00222751093955262;0.00206633499002879;0.00204119794050234;0.00197325239210717;0.00197154809612852;0.00193680826573791	0.918025	3:45427825_51622360	3:49361081_50635920	0.027937	0.00222722	-0.0198938	0.00348046	0.0259027	0.00224692	-0.0208259	0.00351645
ENSG00000160796	ENSG00000165029	NBEAL2	ABCA1	2324	rs56191823	rs12497115	2	1	4.94798e-33	0.000459767	8.81119e-31	0.0800347	0.919506	1	rs56191823	0.995474	0.857383	3:45427825_51622360	3:46545966_47860313	-0.0565977	0.00304215	0.0367169	0.00689143	-0.0666449	0.00332356	0.0434504	0.00752815
ENSG00000160796	ENSG00000165046	NBEAL2	LETM2	1758	rs371233900	rs2883057	3	1	1.00972e-21	3.03456e-11	6.51567e-12	0.194207	0.805793	53	rs371233900;rs540224025;rs7634084;rs62262093;rs2230590;rs3733135;rs9848497;rs4688755;rs34713786;rs2526751;rs11434039;rs6780731;rs2883057;rs11130234;rs111439884;rs9881008;rs6767381;rs4688756;rs11925192;rs2353587;rs4688758;rs3774733;rs4688690;rs4688689;rs7609971;rs3774758;rs34447528;rs6446190;rs1062633;rs36080040;rs2252833;rs6446193;rs66851636;rs35065728;rs9861216;rs7650214;rs760443284;rs12496973;rs11130229;rs2681778;rs2624843;rs11713562;rs11130228;rs11130233;rs535198293;rs199956414;rs11130224;rs139771207;rs7621026;rs56121747;rs2681775;rs2624844;rs6771546	0.426721818092434;0.130789630258348;0.0434331977193422;0.0380482480124969;0.0269648734529102;0.0260504151954147;0.0253159572318196;0.0168054772827195;0.0132015077032089;0.0120273384648478;0.0103581308735405;0.0089171462606366;0.00838830074500335;0.00837466157422666;0.00821965922096922;0.00811702511173212;0.00736239671983717;0.00703219258861486;0.0069646201217577;0.0068925046176876;0.00676022075200275;0.00620393357787666;0.00603547679529774;0.00554911471971047;0.00507129506790951;0.00486978688090408;0.00452987218480069;0.00399377900275731;0.00395641066873478;0.00342045519076895;0.00337148406395681;0.00313372321583643;0.00303811424382797;0.00296387525657198;0.00289446706248102;0.00286756460598885;0.00286399808050517;0.00280763852416841;0.00278248790015097;0.00276350932945059;0.00274783020649838;0.00265801120079371;0.00261879820600083;0.00245457242725265;0.00241230171723091;0.00239147795798182;0.00227475642440133;0.00222093048880303;0.00221173393641586;0.0022111632992085;0.002199414613754;0.00215785187759844;0.0021344199131039	0.923472	3:45427825_51622360	3:49196680_50700263	0.027937	0.00222722	0.047704	0.00613525	0.0249901	0.00224532	0.0483924	0.0061498
ENSG00000160796	ENSG00000167797	NBEAL2	CDK2AP2	3022	rs13063578	rs13063578	1	1	6.81947e-198	1.35992e-11	1.02016e-189	3.44541e-05	0.999966	1	rs13063578	1	1	3:45427825_51622360	3:46412462_47990867	0.0762915	0.00239661	0.0250196	0.00319961	0.0762915	0.00239661	0.0250196	0.00319961
ENSG00000160796	ENSG00000168802	NBEAL2	CHTF8	1372	rs371233900	rs2230590	3	1	1.3009e-15	3.90966e-05	1.75196e-12	0.050754	0.949207	11	rs371233900;rs2230590;rs9848497;rs62262093;rs1062633;rs34713786;rs3733135;rs7634084;rs3774758;rs540224025;rs11713193	0.195245737777744;0.17446496403223;0.167800050900915;0.109795216075791;0.0602046899976152;0.0583220226489861;0.0506987673947117;0.0480878971552495;0.0429258645473084;0.0343477495376767;0.0219751642508564	0.986932	3:45427825_51622360	3:49365588_50419796	0.027937	0.00222722	-0.0219942	0.00398939	0.0269322	0.00219294	-0.0225117	0.00392764
ENSG00000160796	ENSG00000182022	NBEAL2	CHST15	1242	rs371233900	rs374984650	3	1	5.61932e-15	0.00016888	6.49147e-12	0.193478	0.806353	52	rs371233900;rs62262093;rs7634084;rs2230590;rs3733135;rs9848497;rs540224025;rs34713786;rs11713193;rs1062633;rs3774758;rs760443284;rs11130224;rs6795703;rs11434039;rs4688755;rs2526751;rs58547431;rs7609971;rs66851636;rs11713562;rs6780731;rs6446190;rs4688689;rs72942333;rs2245365;rs9881008;rs11130234;rs2353587;rs4688758;rs4688756;rs3733133;rs9311446;rs11925192;rs35383235;rs111439884;rs2681775;rs139771207;rs6767381;rs3774733;rs36080040;rs9838987;rs9866695;rs6446193;rs7621352;rs7650214;rs2883057;rs6772095;rs11130233;rs9821433;rs9861216;rs4688690	0.370165031784732;0.0890611816738387;0.0620722017820311;0.0583634164616626;0.0580782675093439;0.053514956253417;0.0501473670586345;0.0312697280673128;0.0185619106187496;0.0133080541906035;0.0131151669442822;0.0115106564069182;0.0114989511496603;0.0114771944744056;0.00840323441433812;0.0056545654303997;0.00522010398734508;0.00469040172513268;0.00393396094490767;0.00348885548537286;0.00320849332038235;0.00297511730940858;0.00295988655630018;0.00262365880394368;0.00257205198426231;0.00246879300825573;0.00239261842945313;0.00231265931024277;0.00229835106701058;0.0022364260880062;0.0021856522077422;0.00218524577445894;0.00218190878469705;0.00218102481910481;0.00213367506011606;0.00209678753912745;0.00209234638785073;0.00203784722738861;0.00197167055271848;0.00193312622376568;0.00192979178058964;0.00192126331935022;0.00185854963770462;0.0018004713178871;0.00175441463663363;0.00172995685963547;0.00170968883851103;0.00170558781030964;0.00167445533811183;0.00166612665912764;0.00163073851627854;0.00161929053364938	0.895854	3:45427825_51622360	3:49434089_50431980	0.027937	0.00222722	0.0159513	0.00299556	0.0242933	0.0022829	0.0169275	0.00307033
ENSG00000160796	ENSG00000182095	NBEAL2	TNRC18	1523	rs371233900	rs4030425	3	1	3.82524e-17	1.14962e-06	5.86802e-12	0.174704	0.825295	53	rs371233900;rs62262093;rs540224025;rs2230590;rs34713786;rs7634084;rs9848497;rs3733135;rs11713193;rs4030425;rs3774758;rs1062633;rs6795703;rs11130224;rs760443284;rs2681775;rs4688755;rs199956414;rs11434039;rs2526751;rs7609971;rs66851636;rs9881008;rs6446190;rs58547431;rs11713562;rs2353587;rs11130234;rs72942333;rs4688758;rs4688689;rs4688756;rs13060128;rs11925192;rs6780731;rs35383235;rs111439884;rs12496973;rs2681778;rs11130229;rs11130228;rs535198293;rs11130233;rs3774733;rs6767381;rs12485600;rs9866695;rs4688690;rs2624844;rs2353579;rs7621026;rs6772095;rs2883057	0.186932458408505;0.114871162675652;0.0863199586022539;0.0774438371309789;0.0654900751688343;0.0579536825234803;0.0549537447884312;0.0513157447273883;0.0437363004698678;0.0342761196651166;0.0257347934623039;0.0168900195587701;0.0109192338786491;0.0101514566247297;0.00996639375854975;0.00679135606509726;0.00617474838220905;0.00392667077157865;0.00370501146981475;0.00370500496649276;0.0032654593991439;0.00321248195226838;0.00313662199512873;0.00310389049498275;0.00297942806843147;0.00295251288320027;0.00282096778308653;0.00277394834061797;0.00268592176095597;0.00258692458653406;0.00258134099965164;0.00248132394214544;0.00247232003589364;0.0024516802006303;0.00244765640083388;0.00242644931782778;0.00238320705872352;0.00234743186317887;0.00233617265438389;0.00233486288198325;0.00219829672922152;0.00219142326363992;0.00218065038925326;0.00210202830200739;0.00203179667314991;0.00189867319814832;0.0018980980650701;0.00188266629411293;0.0018806443447936;0.00187987807530167;0.0018485915457256;0.00184716212132719;0.00180044251495977	0.862185	3:45427825_51622360	3:49361081_50670738	0.027937	0.00222722	0.0155748	0.00255073	-0.0242621	0.00229429	-0.0174428	0.0026397
ENSG00000160796	ENSG00000182923	NBEAL2	CEP63	1378	rs371233900	rs374984650	3	1	3.25045e-15	9.76874e-05	4.92697e-12	0.146365	0.853537	29	rs371233900;rs2230590;rs9848497;rs62262093;rs7634084;rs3733135;rs540224025;rs1062633;rs34713786;rs3774758;rs9838987;rs11713193;rs7609971;rs9821433;rs9815930;rs6772095;rs6795703;rs72942333;rs11130224;rs9862795;rs4688755;rs6780522;rs2883057;rs2526751;rs12485600;rs9881008;rs6780731;rs4688758;rs71080562	0.494904653189341;0.119994029540726;0.0960350795683515;0.0526573204285487;0.0360416132819286;0.0272089839954041;0.0250919636176149;0.016438101108828;0.0106542447395088;0.0104942896593234;0.00708540519256024;0.00671383592181892;0.00545767019836784;0.00518724201186148;0.00474650504454623;0.00458437356557672;0.00332184003807352;0.00325359284329598;0.00293632725988397;0.00269021959548991;0.00205032471999843;0.00178404686251515;0.00171108366142424;0.00167595111839194;0.00164813464984361;0.00160700335032277;0.00153518442364343;0.00148391329899998;0.00139590827420799	0.895854	3:45427825_51622360	3:49369796_50440474	0.027937	0.00222722	0.0210448	0.0038289	0.0242933	0.0022829	0.0218766	0.00391671
ENSG00000160796	ENSG00000186635	NBEAL2	ARAP1	1521	rs371233900	rs76367790	3	1	4.71459e-17	1.4169e-06	5.56984e-12	0.165724	0.834274	43	rs371233900;rs62262093;rs7634084;rs9848497;rs3733135;rs34713786;rs2230590;rs540224025;rs11713193;rs9838987;rs3774758;rs1062633;rs7609971;rs2681775;rs9821433;rs9862795;rs6795703;rs11130224;rs199956414;rs58547431;rs72942333;rs11130233;rs66851636;rs6772095;rs11130229;rs2681778;rs4688755;rs12496973;rs6446190;rs11434039;rs11130228;rs535198293;rs6780731;rs13060128;rs9815930;rs2624844;rs2353579;rs11925192;rs4688756;rs9881008;rs2526751;rs11713562;rs6771546	0.258631691886831;0.175027354055857;0.0793163685041654;0.0673180430809088;0.0579412918964499;0.0540749758211765;0.0519280515294569;0.0466399301322138;0.0152302345163715;0.012749196523058;0.0121541587653261;0.011302466165234;0.00795467474344649;0.00779086660916326;0.00776047834187434;0.00722842582516538;0.00712406233486122;0.00671386107304788;0.00489971759236705;0.00426955058986836;0.00398419965441972;0.00359625973704001;0.00296395201577127;0.00292882989392965;0.00272619828897267;0.00265389221278662;0.00262081490932609;0.00255161457985113;0.00252511370272704;0.00248829840804024;0.00232835890691838;0.00232714010251158;0.00226135812269131;0.00219436662801583;0.00219077320119573;0.00214347122035791;0.0019274829227092;0.00190340439614387;0.00189972302114917;0.00176486766808348;0.00172236739880443;0.00169740842361523;0.00165996357783876	0.879689	3:45427825_51622360	3:49361081_50670738	0.027937	0.00222722	0.0122612	0.00200101	0.0234925	0.00226893	0.0128741	0.00204046
ENSG00000160796	ENSG00000204397	NBEAL2	CARD16	1468	rs371233900	rs34433151	3	1	5.88365e-16	1.76824e-05	3.48639e-12	0.102984	0.896998	19	rs371233900;rs2230590;rs62262093;rs9848497;rs3733135;rs540224025;rs7634084;rs1062633;rs3774758;rs34713786;rs11713193;rs11130224;rs6795703;rs760443284;rs9815930;rs72942333;rs4688755;rs11434039;rs7609971	0.358063163524005;0.120110239161117;0.0878744031662437;0.0836458203317858;0.0697382167766734;0.062028043607341;0.0526186608955226;0.0307109955520563;0.0301566955441052;0.0171496831198466;0.0118475407227254;0.00655222942888356;0.0063282569074549;0.00314064485494568;0.0025098974378685;0.00234087101728182;0.00228451894445033;0.00178017197800134;0.00173921604764786	0.867976	3:45427825_51622360	3:49361081_50562080	0.027937	0.00222722	-0.0207461	0.00360199	-0.02349	0.00226609	0.0218688	0.00365398
ENSG00000160796	ENSG00000214688	NBEAL2	C10orf105	1852	rs371233900	rs9815930	3	1	5.62895e-26	1.69169e-15	3.54188e-12	0.104655	0.895345	16	rs371233900;rs62262093;rs9848497;rs2230590;rs7634084;rs11713193;rs540224025;rs34713786;rs3733135;rs1062633;rs3774758;rs6795703;rs11130224;rs9815930;rs72942333;rs7609971	0.224679306543269;0.169163613883811;0.102744538404972;0.0843561660528533;0.0837756300374762;0.0553797369096813;0.0510466515283468;0.0423098720368823;0.039197802903615;0.0307356356852245;0.0208136627903348;0.0172604410425994;0.0150179520750387;0.00802839541729887;0.0038372988043273;0.00367747595279406	0.954812	3:45427825_51622360	3:49095569_50711264	0.027937	0.00222722	0.0437683	0.00487064	0.0273139	0.00229283	0.045571	0.00502118
ENSG00000160796	ENSG00000221978	NBEAL2	CCNL2	2116	rs371233900	rs6765484	3	1	1.50978e-27	4.53741e-17	3.704e-12	0.109537	0.890463	31	rs371233900;rs62262093;rs7634084;rs2230590;rs9848497;rs3733135;rs34713786;rs540224025;rs1062633;rs3774758;rs11713193;rs9838987;rs9821433;rs11434039;rs6795703;rs6765484;rs11130224;rs9815930;rs4688756;rs11925192;rs6446190;rs72942333;rs7609971;rs11713562;rs4688755;rs66851636;rs6446193;rs9861216;rs11130233;rs2681775;rs367565471	0.29454116977705;0.121905322737464;0.0978064207983835;0.0855009733836893;0.0696080619118358;0.0526818385683757;0.0451087394636626;0.0377531215883812;0.0310199500910306;0.0199745126049228;0.0190874398970086;0.00880884363337602;0.00652298770236285;0.00643845654682317;0.00596019156439452;0.00498624732633147;0.0049617955987215;0.00454741018419364;0.0037990678870125;0.00376368884764332;0.0035615278806409;0.00317709537084988;0.00279142383928406;0.00265383649324296;0.00253220880100418;0.00217803337328078;0.00209848683214068;0.00204780814091892;0.00188779873704702;0.00182607327070875;0.00168873092651864	0.887094	3:45427825_51622360	3:48787153_50700263	0.027937	0.00222722	0.0251287	0.00269242	-0.0252475	0.00226366	-0.0258083	0.0027218
ENSG00000160796	ENSG00000229585	NBEAL2	RPL21P44	1731	rs371233900	rs11130224	3	1	8.28015e-21	2.48847e-10	5.70326e-12	0.169742	0.830258	50	rs34713786;rs62262093;rs7634084;rs11713193;rs2230590;rs3733135;rs11130224;rs6795703;rs540224025;rs9848497;rs371233900;rs3774758;rs760443284;rs1062633;rs4688755;rs2526751;rs6446190;rs66851636;rs11713562;rs2681775;rs6446193;rs111439884;rs9881008;rs36080040;rs199956414;rs2353587;rs9861216;rs11434039;rs4688756;rs7650214;rs11925192;rs4688689;rs58547431;rs9815930;rs139771207;rs9866695;rs35383235;rs7634917;rs2071206;rs3774733;rs6767381;rs3733133;rs2353586;rs7621352;rs4688690;rs4688758;rs5848906;rs2245365;rs9311446;rs2240329	0.152824309738877;0.0959300181799355;0.0934200336291778;0.0656648171698669;0.0647070107344005;0.0615172803782497;0.0567289833299076;0.0563021651265131;0.0555099305392471;0.0412558433401014;0.0338436134197236;0.0195779764865055;0.0181865686520814;0.0142724061062094;0.00918126163021903;0.0059735910030131;0.00540990061991643;0.00493400134320761;0.00461687401342047;0.00460388143126554;0.00459936432108981;0.00458265209914853;0.00423848124156722;0.00393503421045746;0.0038199334463867;0.00380185288499511;0.00377102814542897;0.00352876838925443;0.00337623435461483;0.00337420060045619;0.00328155857319664;0.00287968763280557;0.00284384218611121;0.00266821332773625;0.00258750145977571;0.00258511365597304;0.00255377788178723;0.00254306940876213;0.00241544559541494;0.00235443772975544;0.00228345936193771;0.00216083809506626;0.00215211536817202;0.00211651048299164;0.00209467657777613;0.00205937652973257;0.00205561449992549;0.00197921441958195;0.00197818513546016;0.00188681339591847	0.965058	3:45427825_51622360	3:49196680_50670738	0.027937	0.00222722	-0.0481044	0.0067145	0.0273443	0.00223179	-0.0514421	0.00674087
ENSG00000160796	ENSG00000230724	NBEAL2	LINC01001	1334	rs371233900	rs34713786	3	1	2.0522e-15	6.16757e-05	4.24169e-12	0.125729	0.874209	36	rs371233900;rs34713786;rs62262093;rs540224025;rs7634084;rs3733135;rs9848497;rs2230590;rs1062633;rs3774758;rs11713193;rs6795703;rs11130224;rs760443284;rs9838987;rs9815930;rs9821433;rs58547431;rs11434039;rs9862795;rs2681775;rs6446190;rs4688756;rs11925192;rs199956414;rs4688755;rs72942333;rs11713562;rs66851636;rs2280406;rs9881008;rs2526751;rs6446193;rs6772095;rs7609971;rs35065728	0.138972774629631;0.131425132862364;0.0887756292347086;0.083744465094953;0.0794702576207787;0.0749220286942627;0.0694359612331816;0.0630884830486282;0.0520307521593352;0.0449187404232496;0.0327154334259705;0.0167415857977174;0.0152946412216049;0.00741530401047853;0.00545021310360046;0.00477097686557156;0.00449752997986159;0.00397545798433637;0.0031006777223508;0.00298044159227601;0.00283012146757819;0.0023042740213792;0.00193739374494104;0.00191523356815127;0.00185208170915902;0.00182039568999788;0.00176992677627628;0.00160273043146953;0.00158306410423674;0.00154238214632841;0.00141716164778174;0.00139694664842095;0.00139437124320005;0.00133540852042915;0.00128657361860374;0.0012690790119834	0.96187	3:45427825_51622360	3:49387448_50419796	0.027937	0.00222722	0.025379	0.00474756	0.0277684	0.00223986	0.0267	0.00477998
ENSG00000160796	ENSG00000258102	NBEAL2	MAP1LC3B2	1499	rs371233900	rs9815930	3	1	3.00292e-17	9.02482e-07	3.92344e-12	0.116145	0.883854	16	rs371233900;rs62262093;rs2230590;rs9848497;rs7634084;rs34713786;rs9815930;rs3733135;rs3774758;rs540224025;rs11713193;rs1062633;rs6795703;rs11130224;rs760443284;rs9838987	0.264373993676177;0.131518203638038;0.10511701544047;0.0982178147284033;0.060557613366213;0.0516999353549238;0.0476361137041828;0.0432923704993955;0.0327027072972243;0.0292861234243653;0.0241133552625064;0.0225897873412795;0.0113503566603818;0.0107555368874205;0.0102793532024007;0.00696233927921945	0.954812	3:45427825_51622360	3:49361081_50637693	0.027937	0.00222722	0.0411442	0.0066194	0.0273139	0.00229283	0.0446335	0.0067701
ENSG00000160961	ENSG00000125458	ZNF333	NT5C	3759	rs3850136	rs112233179	1	1	0	1.31639e-09	0	0.0266756	0.973324	2	rs3850136;rs5827250	0.637324979162431;0.362499838880727	0.99591	19:13770887_15918031	19:14267698_15226212	-0.470343	0.00377776	0.0236336	0.00328449	-0.468615	0.00377124	0.0239833	0.0032784
ENSG00000160961	ENSG00000155093	ZNF333	PTPRN2	3817	rs3850136	rs75337291	1	1	0	7.97669e-06	0	0.0891254	0.910867	2	rs3850136;rs5827250	0.681349760080507;0.318406269713617	0.812929	19:13770887_15918031	19:14141009_15287433	-0.470343	0.00377776	0.0536987	0.00625087	-0.452517	0.00404068	0.0558444	0.00643287
ENSG00000160961	ENSG00000164062	ZNF333	APEH	3931	rs3850136	rs35436398	1	1	0	4.64209e-37	0	0.0402385	0.959762	2	rs3850136;rs5827250	0.612644751866926;0.387004751036958	0.99742	19:13770887_15918031	19:14096351_15343289	-0.470343	0.00377776	0.0674032	0.00330711	-0.469085	0.0037725	0.067541	0.00330177
ENSG00000160991	ENSG00000133169	ORAI2	BEX1	1961	rs2049557	rs2960258	3	1	1.01112e-128	0.00376241	1.62153e-127	0.0584621	0.937775	1	rs2049557	0.957059	0.966679	7:100187392_104965556	7:101961366_102978521	-0.0321303	0.00554935	0.0419525	0.0090759	-0.0418972	0.00569371	0.0446908	0.00930947
ENSG00000161010	ENSG00000000938	MRNIP	FGR	5604	rs1333814648	rs756260503	10	1	5.25792e-43	2.10976e-16	1.61974e-28	0.0631188	0.936881	1	rs1333814648	0.999964	0.870484	5:178961734_180769962	5:179172137_180610318	-0.0226367	0.00435433	-0.046707	0.00365231	-0.0287502	0.00408345	-0.0450665	0.00344387
ENSG00000161010	ENSG00000101337	MRNIP	TM9SF4	4294	rs1333814648	rs6601072	10	1	2.30854e-39	9.26311e-13	9.24442e-29	0.0351639	0.964836	1	rs1333814648	0.999977	0.89987	5:178961734_180769962	5:179181111_180353545	-0.0226367	0.00435433	-0.0331195	0.0040085	-0.0238845	0.00410176	-0.0314331	0.0037915
ENSG00000161010	ENSG00000131669	MRNIP	NINJ1	5432	rs7444571	rs7444571	4	1	2.09314e-50	2.94102e-18	6.09742e-35	0.00658049	0.99342	1	rs7444571	0.999982	1	5:178961734_180769962	5:179172137_180572060	0.0834578	0.00383794	0.0313266	0.00318772	0.0834578	0.00383794	0.0313266	0.00318772
ENSG00000161010	ENSG00000163964	MRNIP	PIGX	4082	rs1333814648	5:179790017:T:G	10	1	1.43805e-33	5.77024e-07	3.77241e-28	0.149669	0.850331	1	rs1333814648	0.999951	0.81124	5:178961734_180769962	5:179206182_180311925	-0.0226367	0.00435433	-0.0265837	0.00431735	-0.0316902	0.0042485	-0.0265104	0.00418948
ENSG00000161010	ENSG00000167851	MRNIP	CD300A	5739	rs1333814648	rs1333814648	10	1	4.25298e-42	1.70653e-15	6.7713e-29	0.0252206	0.974779	1	rs1333814648	0.999989	1	5:178961734_180769962	5:178188304_180473351	-0.0226367	0.00435433	-0.0538833	0.00446512	-0.0226367	0.00435433	-0.0538833	0.00446512
ENSG00000161010	ENSG00000180871	MRNIP	CXCR2	3887	rs1333814648	rs1333814648	10	1	2.27293e-32	9.12022e-06	5.84823e-29	0.0215093	0.978482	1	rs1333814648	0.999985	1	5:178961734_180769962	5:179214597_180296043	-0.0226367	0.00435433	-0.0178787	0.00307868	-0.0226367	0.00435433	-0.0178787	0.00307868
ENSG00000161010	ENSG00000185215	MRNIP	TNFAIP2	4107	rs1333814648	rs1333814648	10	1	2.97487e-33	1.19368e-06	1.27332e-28	0.049191	0.950808	1	rs1333814648	0.999987	1	5:178961734_180769962	5:179206182_180313640	-0.0226367	0.00435433	-0.0214846	0.00339663	-0.0226367	0.00435433	-0.0214846	0.00339663
ENSG00000161010	ENSG00000197872	MRNIP	CYRIA	3505	rs1333814648	rs1333814648	10	1	1.28112e-33	5.14055e-07	2.85787e-29	0.00948629	0.990513	1	rs1333814648	0.999998	1	5:178961734_180769962	5:179241713_180241542	-0.0226367	0.00435433	-0.0225574	0.00409043	-0.0226367	0.00435433	-0.0225574	0.00409043
ENSG00000161011	ENSG00000108175	SQSTM1	ZMIZ1	4245	rs12522926	rs12652934	2	1	2.39855e-58	9.12999e-13	5.74959e-48	0.0199254	0.980075	1	rs12522926	0.962812	0.902205	5:178941944_180671105	5:179156164_180318721	0.0750761	0.0031887	0.026737	0.00305411	0.0723111	0.00327815	0.0279191	0.00313324
ENSG00000161011	ENSG00000116337	SQSTM1	AMPD2	4057	rs12522926	rs1019443	2	1	5.63046e-54	2.14321e-08	6.33971e-48	0.0221762	0.977824	4	rs12522926;rs3797774;rs13172893;rs76007005	0.88135968857194;0.0303190483828134;0.0255824953383202;0.023604175812211	0.870603	5:178941944_180671105	5:179206182_180304113	0.0750761	0.0031887	0.0245997	0.00361785	0.0696358	0.00320651	0.0247481	0.00362758
ENSG00000161011	ENSG00000156273	SQSTM1	BACH1	3771	rs12522926	rs12652934	2	1	1.21008e-50	4.60612e-05	8.90488e-48	0.0319601	0.967994	4	rs12522926;rs13172893;rs76007005;rs7736300	0.845559314971277;0.0432453494782428;0.0387222960272512;0.0371624289019978	0.902205	5:178941944_180671105	5:179267128_180304113	0.0750761	0.0031887	0.0132166	0.0024	0.0723111	0.00327815	0.0137875	0.00246546
ENSG00000161011	ENSG00000163235	SQSTM1	TGFA	3936	rs12522926	rs12652934	2	1	6.35681e-51	2.41969e-05	4.99809e-47	0.188628	0.811348	4	rs12522926;rs13172893;rs76007005;rs7736300	0.899897247877737;0.0199411118558224;0.0195235099027405;0.017530215752168	0.902205	5:178941944_180671105	5:179237462_180311237	0.0750761	0.0031887	-0.0202074	0.0036053	0.0723111	0.00327815	-0.0225971	0.00371658
ENSG00000161011	ENSG00000165029	SQSTM1	ABCA1	4208	rs12522926	rs13184690	2	1	3.74894e-57	1.42702e-11	4.2234e-47	0.15908	0.84092	5	rs12522926;rs76007005;rs13172893;rs7736300;rs3797774	0.532029575335196;0.127722034533893;0.121835178083419;0.102915532273647;0.0977597794053325	0.903493	5:178941944_180671105	5:179172137_180318721	0.0750761	0.0031887	0.0375163	0.00482179	0.0699697	0.00320407	0.039389	0.00482276
ENSG00000161021	ENSG00000000938	MAML1	FGR	4760	rs11299146	rs756260503	6	1	0	3.72816e-16	0	0.113075	0.886925	7	rs11299146;rs139195970;rs62406178;rs17617068;rs6601072;rs55975622;rs144876586	0.33612639752762;0.316917216048116;0.138809786784087;0.0803207696417241;0.0438062796097798;0.0267354315307059;0.0253128828723503	0.964877	5:178898407_180437360	5:179172137_180610318	-0.0202217	0.00300509	-0.0445392	0.00346731	-0.0188094	0.00297688	-0.0450665	0.00344387
ENSG00000161021	ENSG00000022567	MAML1	SLC45A4	4206	rs11299146	rs11746924	6	1	0	8.92865e-18	0	0.0920484	0.907952	7	rs11299146;rs139195970;rs62406178;rs17617068;rs6601072;rs144876586;rs55975622	0.318550695789129;0.309468970419384;0.155565194775436;0.0776694000687953;0.043285709576108;0.0266667423737444;0.0255654080001106	0.985637	5:178898407_180437360	5:179172137_180318721	-0.0202217	0.00300509	-0.0359346	0.00377192	-0.0197415	0.00301579	-0.0372752	0.00379455
ENSG00000161021	ENSG00000077684	MAML1	JADE1	3923	rs11299146	rs72809766	6	1	0	1.48657e-05	0	0.0716652	0.92832	7	rs11299146;rs139195970;rs62406178;rs17617068;rs6601072;rs55975622;rs144876586	0.302974303744352;0.293419284078458;0.1391859856499;0.105148707481083;0.05944694403993;0.0326907338119488;0.032134298443151	0.86144	5:178898407_180437360	5:179196325_180284289	-0.0202217	0.00300509	-0.0282118	0.00494925	-0.00310773	0.00351348	-0.0329294	0.00566931
ENSG00000161021	ENSG00000101337	MAML1	TM9SF4	4340	rs11299146	rs6601072	6	1	0	8.79776e-13	0	0.0332967	0.966703	7	rs11299146;rs139195970;rs62406178;rs17617068;rs6601072;rs55975622;rs144876586	0.309894637343803;0.299080829581724;0.13749715673963;0.101432449673485;0.061112729520907;0.0314706243414988;0.0292483900477684	0.996107	5:178898407_180437360	5:179181111_180353545	-0.0202217	0.00300509	-0.031435	0.00380666	-0.0200804	0.00299262	-0.0314331	0.0037915
ENSG00000161021	ENSG00000136040	MAML1	PLXNC1	4145	rs11299146	rs6860716	6	1	0	6.09626e-08	0	0.0671451	0.932855	7	rs11299146;rs139195970;rs62406178;rs17617068;rs6601072;rs55975622;rs144876586	0.32951367443704;0.325639573556923;0.154319569672898;0.0809780441839883;0.0335463732810123;0.0258029616537927;0.0254622052360303	0.848601	5:178898407_180437360	5:179190861_180311925	-0.0202217	0.00300509	-0.0158364	0.00245665	-0.0187045	0.00288515	-0.015648	0.00236087
ENSG00000161021	ENSG00000140443	MAML1	IGF1R	4760	rs11299146	rs36036714	6	1	0	1.35124e-16	0	0.0431451	0.956855	6	rs11299146;rs139195970;rs62406178;rs17617068;rs6601072;rs55975622	0.363807022957946;0.346176205228071;0.151401683192977;0.0493763231971944;0.0294479130025752;0.0174386160744107	0.914643	5:178898407_180437360	5:179172137_180445866	-0.0202217	0.00300509	-0.0345297	0.00369101	-0.0215013	0.00313725	-0.0365575	0.00386708
ENSG00000161021	ENSG00000163964	MAML1	PIGX	4126	rs11299146	5:179790017:T:G	6	1	0	6.38532e-07	0	0.165836	0.834163	7	rs11299146;rs139195970;rs62406178;rs17617068;rs6601072;rs55975622;rs144876586	0.318653799795897;0.306201597761213;0.144503799583237;0.0845790241940691;0.0441736360445156;0.0263075658192722;0.0262759162075052	0.900782	5:178898407_180437360	5:179206182_180311925	-0.0202217	0.00300509	-0.0248756	0.00408427	-0.0192902	0.00308638	-0.0265104	0.00418948
ENSG00000161021	ENSG00000167552	MAML1	TUBA1A	4284	rs11299146	rs62406228	6	1	0	1.3801e-10	0	0.179497	0.820503	7	rs11299146;rs139195970;rs62406178;rs17617068;rs6601072;rs55975622;rs144876586	0.307120960515217;0.291365997262787;0.152961792299465;0.0880252813494934;0.057089178583579;0.0281136561456274;0.0279714358245255	0.87936	5:178898407_180437360	5:179171777_180353545	-0.0202217	0.00300509	0.0297789	0.00397989	-0.0190685	0.00314135	0.0327101	0.00417423
ENSG00000161021	ENSG00000167851	MAML1	CD300A	5967	rs11299146	rs1333814648	6	1	0	2.70735e-15	0	0.0411869	0.958813	7	rs11299146;rs139195970;rs62406178;rs17617068;rs6601072;rs144876586;rs55975622	0.317178328438036;0.310461213568519;0.145713449900889;0.0979851465991794;0.0419916506021987;0.0321261544123899;0.0313627167245302	0.90297	5:178898407_180437360	5:178188304_180473351	-0.0202217	0.00300509	-0.0513378	0.0042239	-0.0201645	0.00317318	-0.0538833	0.00446512
ENSG00000161021	ENSG00000180871	MAML1	CXCR2	3930	rs11299146	rs1333814648	6	1	0	2.5214e-05	0	0.0630014	0.936973	7	rs11299146;rs139195970;rs62406178;rs17617068;rs6601072;rs55975622;rs144876586	0.322040979122908;0.311736266964035;0.144534711471003;0.0910805810448158;0.0451590649099979;0.0267498860404493;0.0264547820691156	0.90297	5:178898407_180437360	5:179214597_180296043	-0.0202217	0.00300509	-0.016358	0.00291062	-0.0201645	0.00317318	-0.0178787	0.00307868
ENSG00000161021	ENSG00000185215	MAML1	TNFAIP2	4150	rs11299146	rs1333814648	6	1	0	4.29712e-06	0	0.182306	0.817689	8	rs11299146;rs139195970;rs62406178;rs17617068;rs6601072;rs55975622;rs144876586;rs62406176	0.288641031055904;0.278414421342968;0.133827482500642;0.117514034730584;0.0509250913743172;0.0373206105374034;0.0362735682234054;0.0199743542328284	0.90297	5:178898407_180437360	5:179206182_180313640	-0.0202217	0.00300509	-0.0194794	0.00322442	-0.0201645	0.00317318	-0.0214846	0.00339663
ENSG00000161021	ENSG00000196547	MAML1	MAN2A2	4179	rs11299146	5:179704527:G:GAA	6	1	0	1.4985e-06	0	0.0875134	0.912485	7	rs11299146;rs139195970;rs62406178;rs17617068;rs6601072;rs55975622;rs144876586	0.292369618859158;0.281708452656003;0.139587556223346;0.117749608454449;0.0516531420264851;0.0364242088316019;0.0356478068100072	0.848982	5:178898407_180437360	5:179190861_180315279	-0.0202217	0.00300509	-0.0221257	0.00355295	-0.00377227	0.00354186	-0.0254034	0.00395333
ENSG00000161036	ENSG00000121413	LRWD1	ZSCAN18	1964	rs7801498	rs13247705	2	1	0	2.06941e-06	0	0.00205006	0.997948	2	rs7801498;rs13247705	0.910900975120908;0.0890990248791035	0.994414	7:100573289_105614857	7:101960716_102978521	-0.216656	0.00448658	0.0253045	0.0057102	-0.216287	0.00448612	0.0252645	0.00571042
ENSG00000161036	ENSG00000145908	LRWD1	ZNF300	2337	rs7801498	rs13247705	2	1	0	1.84701e-59	0	0.00970562	0.990294	2	rs7801498;rs13247705	0.532831597070777;0.467168402929481	0.994414	7:100573289_105614857	7:101815590_102978521	-0.216656	0.00448658	0.110143	0.00694419	-0.216287	0.00448612	0.111044	0.00694819
ENSG00000161036	ENSG00000171606	LRWD1	ZNF274	2277	rs7801498	rs13247705	2	1	0	1.68298e-16	0	0.0025201	0.99748	2	rs7801498;rs13247705	0.88672689294889;0.113273107050922	0.994414	7:100573289_105614857	7:101837917_102978521	-0.216656	0.00448658	0.0377082	0.00545124	-0.216287	0.00448612	0.0378045	0.00545196
ENSG00000161036	ENSG00000172765	LRWD1	TMCC1	1976	rs7801498	rs13247705	2	1	0	1.26606e-08	0	0.00376976	0.99623	2	rs7801498;rs13247705	0.833892660777928;0.166107339222021	0.994414	7:100573289_105614857	7:101948758_102978521	-0.216656	0.00448658	-0.0264727	0.00492521	-0.216287	0.00448612	-0.0269632	0.00492602
ENSG00000161036	ENSG00000196724	LRWD1	ZNF418	1979	rs7801498	rs13247705	2	1	0	4.21404e-08	0	0.00422695	0.995773	2	rs7801498;rs13247705	0.823532001555995;0.176467998444072	0.994414	7:100573289_105614857	7:101948281_102978521	-0.216656	0.00448658	0.044102	0.00730542	-0.216287	0.00448612	0.0449592	0.00730494
ENSG00000161036	ENSG00000197134	LRWD1	ZNF257	1982	rs7801498	rs13247705	2	1	0	2.49536e-05	0	0.00405498	0.99592	2	rs7801498;rs13247705	0.881558843613017;0.118441156387116	0.994414	7:100573289_105614857	7:101946416_102978521	-0.216656	0.00448658	0.0404424	0.00719845	-0.216287	0.00448612	0.0409153	0.00720454
ENSG00000161036	ENSG00000250312	LRWD1	ZNF718	1964	rs7801498	rs7801498	2	1	0	0.000114407	0	0.00183291	0.998053	2	rs7801498;rs13247705	0.927705064117026;0.0722949358828753	1	7:100573289_105614857	7:101960716_102978521	-0.216656	0.00448658	0.0380766	0.00712941	-0.216656	0.00448658	0.0380766	0.00712941
ENSG00000161179	ENSG00000006062	YDJC	MAP3K14	1926	rs5754344	rs763698857	2	1	2.38512e-235	1.39347e-06	3.39834e-230	0.196937	0.803061	3	22:21616521:G:C;rs5754344;rs4821116	0.529692540293063;0.273094271767313;0.162643933826877	0.948218	22:20913303_22288296	22:21063031_22130737	0.0681519	0.00458793	0.028258	0.00468722	0.0673463	0.00484351	0.0323473	0.00494459
ENSG00000161179	ENSG00000115758	YDJC	ODC1	2089	rs5754344	rs201411923	2	1	1.93988e-240	1.13335e-11	1.42591e-230	0.0814695	0.91853	4	rs5754344;22:21616521:G:C;rs4821116;rs781689880	0.467687095669347;0.274309433230556;0.201093811365268;0.056807160153783	0.973932	22:20913303_22288296	22:21063031_22145001	0.0681519	0.00458793	-0.0360904	0.00460097	0.0668754	0.00481613	-0.0389094	0.00484077
ENSG00000161179	ENSG00000135924	YDJC	DNAJB2	1896	rs5754344	22:21603529:T:TAAA	2	1	4.18292e-234	2.44381e-05	1.64452e-230	0.0942674	0.905708	4	rs5754344;22:21616521:G:C;rs4821116;rs781689880	0.407417331241244;0.32215633537553;0.215014108887801;0.0553483881577129	0.907144	22:20913303_22288296	22:21063534_22124561	0.0681519	0.00458793	-0.0208914	0.00369467	0.0716685	0.00538512	-0.0251675	0.00435177
ENSG00000161179	ENSG00000137198	YDJC	GMPR	1672	rs5754344	22:21603529:T:TAAA	2	1	1.90604e-233	0.000111358	2.51776e-230	0.145387	0.854501	4	rs5754344;22:21616521:G:C;rs4821116;rs781689880	0.461512341830465;0.362490332097704;0.124905778431275;0.0510190961620523	0.907144	22:20913303_22288296	22:21085103_22102878	0.0681519	0.00458793	-0.0172346	0.00322746	0.0716685	0.00538512	-0.0213382	0.00379741
ENSG00000161179	ENSG00000165006	YDJC	UBAP1	1747	rs5754344	22:21576801:C:CTT	2	1	2.45215e-233	0.000143264	1.94271e-230	0.111724	0.888133	4	22:21616521:G:C;rs5754344;rs4821116;rs781689880	0.420048510288408;0.367003466930999;0.159777735815036;0.0531215483081676	0.974425	22:20913303_22288296	22:21076883_22113760	0.0681519	0.00458793	0.0180244	0.00338277	0.0689577	0.00476911	0.0195205	0.00353678
ENSG00000161179	ENSG00000185883	YDJC	ATP6V0C	1833	rs5754344	rs738127	2	1	8.17941e-235	4.77871e-06	3.02691e-230	0.175193	0.824802	4	22:21616521:G:C;rs5754344;rs4821116;rs781689880	0.436132121307601;0.374101452368472;0.131693052705493;0.0580153392961271	0.914274	22:20913303_22288296	22:21063534_22126341	0.0681519	0.00458793	-0.0223211	0.00382663	0.0291496	0.00439564	-0.0220224	0.00357955
ENSG00000161180	ENSG00000068971	CCDC116	PPP2R5B	1852	rs7444	rs7444	1	1	4.69008e-65	1.92387e-06	6.46563e-61	0.0245711	0.975427	4	rs7444;rs181363;rs5994638;rs5998644	0.768357794627371;0.0905625362226915;0.070132576990483;0.070132576990483	1	22:20903797_22228382	22:21076765_22128866	-0.165992	0.00923685	-0.0285131	0.00462478	-0.165992	0.00923685	-0.0285131	0.00462478
ENSG00000161180	ENSG00000136908	CCDC116	DPM2	1922	rs7444	rs4820091	1	1	3.84002e-67	1.57517e-08	4.1653e-60	0.169199	0.830801	4	rs7444;rs181363;rs5994638;rs5998644	0.310349147356584;0.30884744085356;0.187915850262552;0.187915850262552	0.968752	22:20903797_22228382	22:21063031_22130737	-0.165992	0.00923685	-0.0231429	0.00342489	-0.168487	0.00958241	-0.0249654	0.00355313
ENSG00000161180	ENSG00000143416	CCDC116	SELENBP1	2065	rs7444	rs4820091	1	1	5.1039e-69	2.09362e-10	1.66233e-60	0.0663212	0.933679	4	rs7444;rs5994638;rs5998644;rs181363	0.297163208690841;0.246654251400103;0.246654251400103;0.196855235649013	0.968752	22:20903797_22228382	22:21063031_22144410	-0.165992	0.00923685	-0.0260549	0.00352521	-0.168487	0.00958241	-0.0284247	0.00365811
ENSG00000161180	ENSG00000143774	CCDC116	GUK1	1810	rs7444	rs7445	1	1	5.80523e-68	2.3813e-09	1.96525e-60	0.078772	0.921228	4	rs7444;rs181363;rs5994638;rs5998644	0.72621088263965;0.101741139535838;0.0859338526535346;0.0859338526535346	0.908165	22:20903797_22228382	22:21056599_22130737	-0.165992	0.00923685	-0.0274232	0.00380032	-0.148768	0.00876814	-0.0278895	0.00384062
ENSG00000161180	ENSG00000158578	CCDC116	ALAS2	2073	rs7444	rs4820091	1	1	8.70517e-69	3.57085e-10	1.71902e-60	0.0686514	0.931349	4	rs7444;rs5994638;rs5998644;rs181363	0.321995756927454;0.218668811302025;0.218668811302025;0.212821526576965	0.968752	22:20903797_22228382	22:21063031_22144937	-0.165992	0.00923685	-0.0332331	0.0045352	-0.168487	0.00958241	-0.036713	0.00470463
ENSG00000161180	ENSG00000162366	CCDC116	PDZK1IP1	1900	rs7444	rs5754323	1	1	2.93811e-64	1.20521e-05	2.7675e-60	0.111746	0.888242	4	rs7444;rs181363;rs5994638;rs5998644	0.390996421234374;0.248959127192494;0.179170621488589;0.179170621488589	0.954026	22:20903797_22228382	22:21063534_22128866	-0.165992	0.00923685	0.0308183	0.00539413	-0.152412	0.00893545	0.0315667	0.00535084
ENSG00000161180	ENSG00000169877	CCDC116	AHSP	2067	rs7444	rs1417246319	1	1	5.93514e-68	2.43459e-09	1.84626e-60	0.0738811	0.926119	4	rs7444;rs5994638;rs5998644;rs181363	0.42101092775966;0.202997210698941;0.202997210698941;0.171683054719647	0.883711	22:20903797_22228382	22:21063031_22144410	-0.165992	0.00923685	-0.0273072	0.00391647	-0.153986	0.00918903	-0.0295493	0.00404717
ENSG00000161202	ENSG00000083814	DVL3	ZNF671	4128	rs9874537	rs10576500	1	1	3.05697e-107	4.66594e-10	7.24117e-99	0.108741	0.891259	4	rs9874537;rs6798870;rs55882083;rs7639048	0.254415725221026;0.248684164654117;0.233995163180942;0.225658445055851	0.890686	3:183188020_184872805	3:183409405_184541099	-0.0775624	0.00342148	0.0327758	0.0044995	-0.0742269	0.00335519	0.033564	0.00443131
ENSG00000161202	ENSG00000166816	DVL3	LDHD	4115	rs9874537	rs11429616	1	1	1.01328e-107	1.5466e-10	7.99596e-99	0.120285	0.879715	4	rs6798870;rs9874537;rs7639048;rs939335	0.519402500240727;0.205931136792187;0.194035162808649;0.0316148132191551	0.891654	3:183188020_184872805	3:183409405_184539010	-0.0775624	0.00342148	-0.0451878	0.0061136	-0.0746793	0.0033452	-0.0472705	0.00599295
ENSG00000161203	ENSG00000083814	AP2M1	ZNF671	4128	rs6798870	rs10576500	3	1	1.20113e-24	4.90709e-10	2.84517e-16	0.114465	0.885535	7	rs6798870;rs55882083;rs1520195;rs529774064;rs9874537;rs113873982;rs7639048	0.443343422627274;0.249298592301757;0.170789190536569;0.0387651500089429;0.0242438718919217;0.0194038495610925;0.0144864326823173	0.90388	3:183029690_185047970	3:183409405_184541099	-0.0312393	0.0023451	0.0329546	0.00448091	-0.028943	0.00231827	0.033564	0.00443131
ENSG00000161203	ENSG00000145908	AP2M1	ZNF300	4115	rs6798870	rs10541470	3	1	1.93015e-25	7.88541e-11	1.39186e-16	0.0549728	0.945027	3	rs113873982;rs10541470;rs55882083	0.556941378916307;0.380505859619339;0.0335907002943362	0.867398	3:183029690_185047970	3:183409405_184539010	-0.0312393	0.0023451	0.0402333	0.00567741	-0.0306658	0.00244228	0.0467792	0.00589186
ENSG00000161203	ENSG00000166816	AP2M1	LDHD	4115	rs6798870	rs11429616	3	1	2.06581e-25	8.43967e-11	1.63017e-16	0.0647281	0.935272	6	rs6798870;rs1520195;rs113873982;rs11429616;rs10541470;rs529774064	0.44901826540398;0.324060107024467;0.0873992373504277;0.053540107687625;0.0208099024481078;0.0164640300794487	0.905302	3:183029690_185047970	3:183409405_184539010	-0.0312393	0.0023451	-0.0462144	0.00609008	-0.0291895	0.00231046	-0.0472705	0.00599295
ENSG00000161395	ENSG00000180573	PGAP3	H2AC6	2440	rs2952152	rs2517957	1	2	0	2.78157e-07	0	0.182757	0.817242	4	rs2952152;rs10558975;rs137907147;rs1565920	0.688878095396999;0.162937139563184;0.0689813512415902;0.0618322433397472	0.939218	17:38780109_42891452	17:39316765_40616713	-0.223198	0.00340689	0.0162365	0.00325634	-0.216548	0.00339517	0.0170022	0.00323394
ENSG00000161405	ENSG00000007312	IKZF3	CD79B	2343	rs2952144	rs35222145	1	1	0	1.47838e-07	0	0.086005	0.913995	1	rs2952144	0.973121	0.839281	17:38780109_41075711	17:39249901_40417440	-0.173387	0.00261239	0.0168892	0.00254392	0.174492	0.00272352	-0.0183021	0.00263157
ENSG00000161405	ENSG00000035720	IKZF3	STAP1	2466	rs2952144	rs35222145	1	1	0	8.17355e-13	0	0.0652868	0.934713	1	rs2952144	0.992924	0.839281	17:38780109_41075711	17:39149911_40458717	-0.173387	0.00261239	0.0299347	0.00365614	0.174492	0.00272352	-0.0320686	0.00378272
ENSG00000161405	ENSG00000069702	IKZF3	TGFBR3	2535	rs2952144	rs138812490	1	1	0	3.71281e-16	0	0.0230207	0.976979	1	rs2952144	0.991314	0.960975	17:38780109_41075711	17:39168842_40527782	-0.173387	0.00261239	0.0230891	0.00245172	-0.178078	0.00274196	0.0245127	0.00256954
ENSG00000161405	ENSG00000077238	IKZF3	IL4R	2632	rs2952144	rs72538185	1	2	0	3.52234e-05	0	0.108985	0.89098	1	rs2952144	0.991285	0.954801	17:38780109_41075711	17:39170912_40557434	-0.173387	0.00261239	0.0318021	0.00420317	-0.174088	0.00267007	0.0349171	0.00431872
ENSG00000161405	ENSG00000100721	IKZF3	TCL1A	3402	rs2952144	rs72538185	1	1	0	4.11033e-14	0	0.123423	0.876577	1	rs2952144	0.993344	0.954801	17:38780109_41075711	17:38825661_40468804	-0.173387	0.00261239	0.0416171	0.00462877	-0.174088	0.00267007	0.0449825	0.00474852
ENSG00000161405	ENSG00000104043	IKZF3	ATP8B4	2193	rs2952144	rs12453507	1	1	0	4.08271e-05	0	0.109893	0.890066	1	rs2952144	0.994112	0.84513	17:38780109_41075711	17:39301406_40417440	-0.173387	0.00261239	0.0250845	0.0045109	0.167482	0.00260526	-0.0266254	0.00448679
ENSG00000161405	ENSG00000104921	IKZF3	FCER2	2541	rs2952144	rs907091	1	1	0	1.16334e-11	0	0.0310195	0.96898	1	rs2952144	0.996176	0.978682	17:38780109_41075711	17:39145832_40468804	-0.173387	0.00261239	0.0345915	0.00428565	-0.172692	0.00262169	0.0351111	0.00429553
ENSG00000161405	ENSG00000106537	IKZF3	TSPAN13	2513	rs2952144	rs72538185	1	1	0	4.94032e-09	0	0.0947555	0.905245	1	rs2952144	0.991862	0.954801	17:38780109_41075711	17:39151563_40465560	-0.173387	0.00261239	0.0312107	0.00445005	-0.174088	0.00267007	0.0341716	0.00458113
ENSG00000161405	ENSG00000108370	IKZF3	RGS9	2638	rs2952144	rs2952144	1	1	0	4.40182e-18	0	0.00421908	0.995781	1	rs2952144	0.997043	1	17:38780109_41075711	17:39168842_40518905	-0.173387	0.00261239	0.0413505	0.00432426	-0.173387	0.00261239	0.0413505	0.00432426
ENSG00000161405	ENSG00000112182	IKZF3	BACH2	2517	rs2952144	rs2941522	1	1	0	3.92798e-13	0	0.0787975	0.921202	1	rs2952144	0.996217	0.959948	17:38780109_41075711	17:39172372_40468804	-0.173387	0.00261239	0.022443	0.00271957	-0.173781	0.00267824	0.0239237	0.00280641
ENSG00000161405	ENSG00000115523	IKZF3	GNLY	2340	rs2952144	rs34073687	1	1	0	1.45083e-07	0	0.0192363	0.980764	1	rs2952144	0.992556	0.873515	17:38780109_41075711	17:39249901_40468804	-0.173387	0.00261239	0.0284825	0.004385	0.176428	0.00271499	-0.0296047	0.00454771
ENSG00000161405	ENSG00000117322	IKZF3	CR2	2433	rs2952144	rs34073687	1	1	0	7.98336e-06	0	0.116327	0.883665	1	rs2952144	0.99491	0.873515	17:38780109_41075711	17:39255826_40465560	-0.173387	0.00261239	0.0234504	0.00403687	0.176428	0.00271499	-0.0255633	0.00418014
ENSG00000161405	ENSG00000128218	IKZF3	VPREB3	2533	rs2952144	rs2952140	1	1	0	3.76716e-15	0	0.0236997	0.9763	1	rs2952144	0.995396	0.981317	17:38780109_41075711	17:39145832_40465560	-0.173387	0.00261239	0.0349007	0.00395864	-0.174374	0.00265837	0.0362984	0.00406519
ENSG00000161405	ENSG00000130787	IKZF3	HIP1R	2204	rs2952144	rs35222145	1	1	0	8.71479e-05	0	0.0855737	0.914339	1	rs2952144	0.99216	0.839281	17:38780109_41075711	17:39263344_40350820	-0.173387	0.00261239	0.0171801	0.00319731	0.174492	0.00272352	-0.0190104	0.00331267
ENSG00000161405	ENSG00000132185	IKZF3	FCRLA	2220	rs2952144	rs35222145	1	1	0	2.27774e-05	0	0.099732	0.900245	1	rs2952144	0.991383	0.839281	17:38780109_41075711	17:39249901_40395985	-0.173387	0.00261239	0.0181084	0.00315858	0.174492	0.00272352	-0.0200077	0.00326936
ENSG00000161405	ENSG00000132329	IKZF3	RAMP1	2294	rs2952144	rs12939565	1	1	0	7.54446e-05	0	0.0979248	0.902	1	rs2952144	0.993068	0.840987	17:38780109_41075711	17:39263344_40419141	-0.173387	0.00261239	0.0325921	0.00595734	0.166883	0.00260939	-0.0339932	0.00591883
ENSG00000161405	ENSG00000139174	IKZF3	PRICKLE1	2169	rs2952144	rs35222145	1	1	0	2.03415e-05	0	0.0586971	0.941283	1	rs2952144	0.994885	0.839281	17:38780109_41075711	17:39249901_40395985	-0.173387	0.00261239	0.0286381	0.00481903	0.174492	0.00272352	-0.0311794	0.00499121
ENSG00000161405	ENSG00000139193	IKZF3	CD27	2450	rs2952144	rs2941522	1	1	0	2.299e-08	0	0.173669	0.826331	1	rs2952144	0.993805	0.959948	17:38780109_41075711	17:39161383_40464153	-0.173387	0.00261239	-0.0183613	0.00271881	-0.173781	0.00267824	-0.0204531	0.0028088
ENSG00000161405	ENSG00000145911	IKZF3	N4BP3	2267	rs2952144	rs3816470	1	1	0	1.13792e-07	0	0.12715	0.87285	1	rs2952144	0.996232	0.868392	17:38780109_41075711	17:39249901_40431982	-0.173387	0.00261239	0.029567	0.00453768	0.169416	0.0026308	-0.0321097	0.0045526
ENSG00000161405	ENSG00000149294	IKZF3	NCAM1	4113	rs2952144	rs34073687	1	1	0	1.25561e-26	0	0.110327	0.889673	1	rs2952144	0.995296	0.873515	17:38780109_41075711	17:39010740_40920967	-0.173387	0.00261239	0.0570008	0.00476627	0.176428	0.00271499	-0.0604238	0.00494552
ENSG00000161405	ENSG00000152894	IKZF3	PTPRK	2316	rs2952144	rs138812490	1	1	0	5.17864e-08	0	0.0609593	0.939041	1	rs2952144	0.995534	0.960975	17:38780109_41075711	17:39174726_40426524	-0.173387	0.00261239	0.0296839	0.00446422	-0.178078	0.00274196	0.0330724	0.00467641
ENSG00000161405	ENSG00000160683	IKZF3	CXCR5	2298	rs2952144	rs35222145	1	1	0	0.000258826	0	0.0831387	0.916603	1	rs2952144	0.99075	0.839281	17:38780109_41075711	17:39249901_40394199	-0.173387	0.00261239	0.0178586	0.00309416	0.174492	0.00272352	-0.0196552	0.00319821
ENSG00000161405	ENSG00000160856	IKZF3	FCRL3	2255	rs2952144	rs113897057	1	1	0	8.56028e-14	0	0.015934	0.984066	1	rs2952144	0.98003	0.931597	17:38780109_41075711	17:39247048_40426524	-0.173387	0.00261239	-0.0351487	0.00481981	0.173345	0.00260886	0.0356155	0.00480809
ENSG00000161405	ENSG00000165209	IKZF3	STRBP	2340	rs2952144	rs12936231	1	1	0	1.25966e-07	0	0.137785	0.862215	1	rs2952144	0.992	0.891938	17:38780109_41075711	17:39249901_40468804	-0.173387	0.00261239	0.0188415	0.00279317	0.170384	0.00258549	-0.0195826	0.00276668
ENSG00000161405	ENSG00000169762	IKZF3	TAPT1	2117	rs2952144	rs72538185	1	1	0	6.53556e-06	0	0.059958	0.940035	1	rs2952144	0.995495	0.954801	17:38780109_41075711	17:39263344_40273226	-0.173387	0.00261239	0.0217656	0.00405844	-0.174088	0.00267007	0.0240165	0.0041658
ENSG00000161405	ENSG00000171476	IKZF3	HOPX	2549	rs2952144	rs2952144	1	1	0	1.18142e-13	0	0.0159804	0.98402	1	rs2952144	0.994004	1	17:38780109_41075711	17:39247048_40520928	-0.173387	0.00261239	0.0321242	0.0035543	-0.173387	0.00261239	0.0321242	0.0035543
ENSG00000161405	ENSG00000186088	IKZF3	GSAP	2242	rs2952144	rs34073687	1	1	0	7.91061e-06	0	0.151795	0.848197	1	rs2952144	0.994012	0.873515	17:38780109_41075711	17:39249901_40426524	-0.173387	0.00261239	0.0237394	0.00409072	0.176428	0.00271499	-0.0259532	0.00424012
ENSG00000161405	ENSG00000186265	IKZF3	BTLA	2419	rs2952144	rs72538185	1	1	0	5.8232e-06	0	0.0839577	0.916037	1	rs2952144	0.994448	0.954801	17:38780109_41075711	17:39249901_40458717	-0.173387	0.00261239	0.0187565	0.00307659	-0.174088	0.00267007	0.0206598	0.00316048
ENSG00000161405	ENSG00000188389	IKZF3	PDCD1	2252	rs2952144	rs558669065	1	1	0	3.48684e-08	0	0.126833	0.873167	1	rs2952144	0.991804	0.832399	17:38780109_41075711	17:39249901_40426524	-0.173387	0.00261239	-0.0350177	0.00528245	0.171182	0.00268942	0.0375965	0.00541904
ENSG00000161405	ENSG00000197520	IKZF3	FAM177B	2314	rs2952144	rs138812490	1	1	0	3.96152e-07	0	0.022763	0.977237	1	rs2952144	0.99035	0.960975	17:38780109_41075711	17:39249901_40458717	-0.173387	0.00261239	0.0374448	0.00589916	-0.178078	0.00274196	0.040405	0.00617639
ENSG00000161405	ENSG00000214402	IKZF3	LCNL1	2067	rs2952144	rs9906951	1	1	0	0.000129252	0	0.183559	0.816312	1	rs2952144	0.99103	0.866776	17:38780109_41075711	17:39369988_40407458	-0.173387	0.00261239	-0.0302128	0.00572723	0.168386	0.0025897	0.0313495	0.00567615
ENSG00000161405	ENSG00000236901	IKZF3	MIR600HG	2333	rs2952144	rs72538185	1	1	0	3.23094e-08	0	0.0685926	0.931407	1	rs2952144	0.988056	0.954801	17:38780109_41075711	17:39180127_40467530	-0.173387	0.00261239	0.0231313	0.0032687	-0.174088	0.00267007	0.0247014	0.00336637
ENSG00000161547	ENSG00000061273	SRSF2	HDAC7	3758	rs9914041	rs1245800776	1	1	1.13136e-14	3.55463e-08	1.33268e-08	0.0399515	0.960048	10	rs1245800776;rs9914041;rs7212823;rs1476788;rs8064678;rs9909380;rs2286585;rs35639136;rs397744844;rs2240774	0.395080420555446;0.298550048335217;0.0840070695597971;0.0670030357056568;0.0359952887726918;0.0194913910443125;0.0165445860920036;0.0134827207296017;0.0126378333971629;0.00984444715764831	0.970335	17:76097225_77323599	17:76178804_77215786	-0.0249212	0.00282452	-0.0238972	0.00350574	-0.0255537	0.00292268	-0.0251536	0.00362969
ENSG00000161547	ENSG00000089639	SRSF2	GMIP	3840	rs9914041	rs9909380	1	1	4.03474e-15	1.26768e-08	2.55218e-08	0.078344	0.921656	12	rs9914041;rs9909380;rs7212823;rs1476788;rs1245800776;rs2286585;rs397744844;rs2240775;rs11323845;rs2240774;rs8064678;rs7211963	0.285260498207274;0.184489992832099;0.128208231731521;0.0789040171404408;0.0691131657442638;0.0428982425288122;0.0398716023941987;0.0287710535290834;0.0271413282765179;0.0269970844474914;0.0265968453756953;0.0173861712940578	0.935288	17:76097225_77323599	17:76131420_77215786	-0.0249212	0.00282452	-0.0147784	0.00213572	-0.0244571	0.00288191	-0.0157322	0.00218406
ENSG00000161547	ENSG00000100365	SRSF2	NCF4	3661	rs9914041	rs397744844	1	1	4.89347e-12	1.53749e-05	5.07553e-08	0.157785	0.8422	9	rs397744844;rs2240775;rs2286585;rs2240774;rs9909380;rs7212823;rs9914041;rs1245800776;rs1476788	0.17447345446266;0.156177728739685;0.137588451288105;0.132161549184321;0.1207383810913;0.075385731394782;0.0733337314374557;0.0467086504321409;0.0358501765413276	0.921744	17:76097225_77323599	17:76198509_77215786	-0.0249212	0.00282452	-0.0124294	0.00223737	-0.0240695	0.00288091	-0.0142953	0.00229079
ENSG00000161547	ENSG00000104915	SRSF2	STX10	3704	rs9914041	rs2286585	1	1	3.19123e-13	1.00266e-06	3.80343e-08	0.117736	0.882263	20	rs7212823;rs2286585;rs9909380;rs1476788;rs9914041;rs2240775;rs397744844;rs1245800776;rs2240774;rs2159357;rs35639136;rs11323845;rs7211963;rs28615790;rs34122063;rs4789348;rs11868472;rs34452291;rs34835035;rs7210577	0.146118227914955;0.0980169383003347;0.0950229776694345;0.0876179423187015;0.0809723786366128;0.0805733401636144;0.074923127847053;0.0729393204383773;0.0682428539992246;0.0323575315769417;0.0316381538399256;0.0154336210564317;0.0148953398857598;0.011152034154079;0.0102296769187508;0.00780760426497068;0.00681169358520106;0.00595200309539816;0.00587943432476138;0.00583784788385346	0.918939	17:76097225_77323599	17:76198278_77215786	-0.0249212	0.00282452	-0.0145863	0.00240524	-0.0239259	0.00287183	-0.016222	0.00245164
ENSG00000161547	ENSG00000110719	SRSF2	TCIRG1	3670	rs9914041	rs7211963	1	1	5.84338e-12	1.83594e-05	2.50751e-08	0.076938	0.923044	28	rs9914041;rs1245800776;rs7212823;rs7211963;rs1476788;rs11323845;rs2159357;rs4789348;rs35639136;rs28615790;rs34122063;rs11655722;rs9909380;rs34452291;rs34835035;rs9912009;rs2240775;rs397744844;rs7210577;rs2240774;rs11868472;rs34503528;rs2286585;rs7215451;rs11867906;rs11868419;rs11868414;rs35461493	0.199606748156536;0.148574560606004;0.0826631173360036;0.0520855281403709;0.0472625815964513;0.042544620391984;0.0416808837100636;0.0392178259426596;0.0288538204818302;0.0279292928330821;0.025265189111832;0.0226181683608855;0.0182548827274993;0.0176521804967949;0.0175165847215305;0.0142843618448435;0.0132783383308731;0.0132172272559146;0.0130656806798265;0.0125380658952216;0.0124034046677359;0.0122496655313552;0.0106999973246129;0.00896075809512432;0.00769927851117981;0.00754661485340901;0.00744980189515722;0.00729183595591201	0.979915	17:76097225_77323599	17:76198278_77215786	-0.0249212	0.00282452	-0.0133089	0.00232605	-0.0237022	0.00279218	-0.0133903	0.00227979
ENSG00000161547	ENSG00000125772	SRSF2	GPCPD1	3670	rs9914041	rs2286585	1	1	5.99927e-11	0.000188492	5.6469e-08	0.175773	0.824038	14	rs9909380;rs2240775;rs2240774;rs2286585;rs397744844;rs1245800776;rs9914041;rs7212823;rs1476788;rs7211963;rs11323845;rs9912009;rs34122063;rs28615790	0.191699796815246;0.174047767069846;0.152827223676474;0.128563651709447;0.116932892737593;0.0690688417067528;0.0343750635510065;0.0283706133947591;0.0218019699194706;0.0115359417408289;0.00910111971125387;0.00691171921708779;0.00464321631100504;0.00439067142899395	0.918939	17:76097225_77323599	17:76210331_77217296	-0.0249212	0.00282452	-0.0184807	0.00376781	-0.0239259	0.00287183	-0.0222803	0.00385262
ENSG00000161547	ENSG00000130749	SRSF2	ZC3H4	3679	rs9914041	rs9909380	1	1	1.57193e-17	4.93888e-11	2.24838e-08	0.06878	0.93122	9	rs9914041;rs9909380;rs1245800776;rs7212823;rs1476788;rs2240774;rs2240775;rs2286585;rs397744844	0.477576864090001;0.130642493780769;0.0766183565374919;0.0597012384936075;0.0455971836578586;0.0453941183038433;0.0451222499245408;0.042349883132743;0.0287662476166056	0.935288	17:76097225_77323599	17:76178804_77248261	-0.0249212	0.00282452	0.0268619	0.00344585	-0.0244571	0.00288191	0.0278468	0.00352216
ENSG00000161547	ENSG00000131389	SRSF2	SLC6A6	3732	rs9914041	rs9912009	1	1	2.45838e-11	7.72402e-05	1.58572e-08	0.047918	0.952005	9	rs7212823;rs9914041;rs9912009;rs1245800776;rs1476788;rs7211963;rs11323845;rs35639136;rs4789346	0.297852787445101;0.245393271657444;0.117750997680075;0.111899318192795;0.0981160368253525;0.0282160572138177;0.0272491398759183;0.0179846733814583;0.0134928413070003	0.956416	17:76097225_77323599	17:76178804_77207319	-0.0249212	0.00282452	-0.0124976	0.00227248	-0.0244089	0.00283606	-0.0128281	0.00227804
ENSG00000161547	ENSG00000168010	SRSF2	ATG16L2	4263	rs9914041	rs397744844	1	1	2.8565e-35	8.97491e-29	3.50924e-08	0.108474	0.891526	11	rs9914041;rs9909380;rs397744844;rs7212823;rs2240775;rs1476788;rs2286585;rs2240774;rs11323845;rs7211963;rs35639136	0.257302391096193;0.14655074965889;0.0919596735888807;0.0825026204786264;0.0812249616004692;0.0717321157529168;0.0700531699940761;0.0616302026346156;0.0368811181416067;0.0362719022065576;0.0219190933181462	0.921744	17:76097225_77323599	17:76102417_77360650	-0.0249212	0.00282452	-0.0259604	0.00217564	-0.0240695	0.00288091	-0.0269328	0.00222544
ENSG00000161547	ENSG00000169228	SRSF2	RAB24	3555	rs9914041	rs1245800776	1	1	4.77043e-11	0.000149883	1.76301e-08	0.0534998	0.94635	20	rs1245800776;rs9914041;rs7212823;rs1476788;rs35639136;rs8064678;rs9909380;rs2240774;rs4789348;rs2240775;rs9912009;rs2159357;rs35461493;rs397744844;rs11868472;rs7211963;rs11323845;rs2286585;rs7210577;rs62085147	0.324704267145162;0.2021442173565;0.111836185111869;0.0958531733100274;0.0547561949375331;0.0267614936337486;0.0168797572514067;0.0164927282818817;0.016297979662893;0.0160956032995413;0.0083518454304325;0.00831455771990695;0.00790224185627182;0.00768523891948885;0.00751378026343777;0.0068842085766203;0.00605818315504795;0.00600296251112431;0.00572778135141514;0.00406070505212538	0.970335	17:76097225_77323599	17:76208276_77207256	-0.0249212	0.00282452	-0.0135197	0.0025336	-0.0255537	0.00292268	-0.0144893	0.00262541
ENSG00000161547	ENSG00000173442	SRSF2	EHBP1L1	3490	rs9914041	rs9909380	1	1	8.96964e-11	0.000281819	1.85637e-08	0.0564392	0.943279	14	rs9914041;rs7212823;rs1245800776;rs9909380;rs1476788;rs9912009;rs7211963;rs11323845;rs397744844;rs35639136;rs2240775;rs2240774;rs28615790;rs34122063	0.260648409258513;0.202756418695923;0.16896035274459;0.0871739378095499;0.0756548337945768;0.0255064795657684;0.0250958988854;0.0199897065688507;0.0194706928636804;0.0175238135674421;0.0170340763978924;0.0154159305801615;0.0114200529798575;0.010948817651702	0.935288	17:76097225_77323599	17:76210331_77210097	-0.0249212	0.00282452	-0.0156248	0.00296957	-0.0244571	0.00288191	-0.0166294	0.00304239
ENSG00000161547	ENSG00000186635	SRSF2	ARAP1	3598	rs9914041	rs9909380	1	1	6.38827e-15	2.00714e-08	2.13719e-08	0.0652795	0.93472	11	rs1245800776;rs7212823;rs9914041;rs1476788;rs35639136;rs9909380;rs7211963;rs11323845;rs9912009;rs28615790;rs34122063	0.179818350920638;0.130515892700612;0.123761869815109;0.107029136417303;0.0884864028308338;0.0741284633029408;0.062943491370127;0.0595946741410725;0.0581318523136681;0.0396353663761281;0.0358009065240835	0.935288	17:76097225_77323599	17:76178804_77217296	-0.0249212	0.00282452	-0.0131992	0.00194849	-0.0244571	0.00288191	-0.0140541	0.00199394
ENSG00000161547	ENSG00000196547	SRSF2	MAN2A2	3649	rs9914041	rs2286585	1	1	1.97678e-10	0.000621089	5.11059e-08	0.15889	0.840489	17	rs2286585;rs2240775;rs2240774;rs397744844;rs9914041;rs9909380;rs7212823;rs1476788;rs1245800776;rs7211963;rs2159357;rs11323845;rs11655722;rs4789348;rs28615790;rs34122063;rs1476789	0.179895036789204;0.146556073880374;0.13153629532077;0.120731086033173;0.113055538688896;0.0993878268584769;0.0530222242338518;0.0279971390869943;0.0263037493436976;0.00996242397037691;0.00838464828994052;0.00788796328809214;0.0075801476521911;0.00549992131447022;0.00445927179662746;0.00406413724891021;0.00399025429408501	0.918939	17:76097225_77323599	17:76214971_77215786	-0.0249212	0.00282452	-0.0155782	0.00317448	-0.0239259	0.00287183	-0.0182754	0.00324493
ENSG00000161547	ENSG00000196923	SRSF2	PDLIM7	3878	rs9914041	rs1476788	1	1	6.13593e-18	1.92786e-11	1.45187e-08	0.0437039	0.956296	9	rs9914041;rs7212823;rs1476788;rs35639136;rs7211963;rs9909380;rs11323845;rs9912009;rs28615790	0.316680732056547;0.240151432887182;0.188507309920666;0.0483543661881441;0.0467909144086827;0.0459845142543417;0.0324525004664117;0.0207549852834679;0.0177081228462718	0.989964	17:76097225_77323599	17:76131420_77224205	-0.0249212	0.00282452	-0.0162109	0.00206043	-0.0243562	0.00280597	-0.0162035	0.00204418
ENSG00000161547	ENSG00000214655	SRSF2	ZSWIM8	3758	rs9914041	rs1245800776	1	1	5.18612e-14	1.62944e-07	9.60852e-09	0.0282457	0.971754	7	rs1245800776;rs9914041;rs7212823;rs1476788;rs9909380;rs35639136;rs11323845	0.431014744231344;0.349945141837673;0.0795025622028962;0.0476798915501131;0.0242522340366617;0.0118611929426599;0.0102295888015726	0.970335	17:76097225_77323599	17:76178804_77215786	-0.0249212	0.00282452	-0.0152963	0.0022613	-0.0255537	0.00292268	-0.0160703	0.00234239
ENSG00000161547	ENSG00000237441	SRSF2	RGL2	3690	rs9914041	rs2240775	1	1	4.31144e-15	1.35462e-08	3.20426e-08	0.0988729	0.901127	11	rs9914041;rs7212823;rs1476788;rs2240775;rs9909380;rs2240774;rs2286585;rs397744844;rs1245800776;rs35639136;rs11323845	0.250154676115161;0.13693450656266;0.107886058747486;0.105625964655862;0.0831611663315188;0.0775159007346624;0.0637914681771348;0.0626222865388838;0.0423169354837187;0.0199777813766087;0.0158787342936956	0.921542	17:76097225_77323599	17:76178804_77216396	-0.0249212	0.00282452	-0.017142	0.00247574	-0.0240497	0.00286617	-0.0181864	0.00252399
ENSG00000161547	ENSG00000244617	SRSF2	ASPRV1	4046	rs9914041	rs2286585	1	1	1.82048e-17	5.7198e-11	5.63246e-08	0.175318	0.824682	9	rs2240775;rs9909380;rs397744844;rs2286585;rs2240774;rs9914041;rs7212823;rs1476788;rs1245800776	0.20283623195317;0.199008648361183;0.166025287676119;0.159800618573881;0.152569766517362;0.0373152102656376;0.0161336066173265;0.0124108900512148;0.0113991896443644	0.918939	17:76097225_77323599	17:76098024_77249363	-0.0249212	0.00282452	0.0291548	0.00392999	-0.0239259	0.00287183	0.0321776	0.00400493
ENSG00000161551	ENSG00000166681	ZNF577	BEX3	4886	rs6509592	rs1433081	1	1	0	1.48252e-13	0	0.0362333	0.963767	1	rs6509592	0.999542	0.968282	19:51228668_52630777	19:51387487_52396839	-0.199142	0.00550476	0.0327276	0.00589401	-0.195259	0.00552335	0.0339576	0.00590899
ENSG00000161642	ENSG00000000938	ZNF385A	FGR	2835	rs35979828	rs35979828	8	1	2.94402e-08	1.34267e-05	4.54036e-06	7.08805e-05	0.999911	1	rs35979828	1	1	12:53686687_55115450	12:53792095_54789017	-0.0475397	0.00600779	0.040978	0.00713463	-0.0475397	0.00600779	0.040978	0.00713463
ENSG00000161642	ENSG00000002586	ZNF385A	CD99	3608	rs35979828	rs35979828	8	2	4.56561e-11	2.08256e-08	4.54144e-06	7.1687e-05	0.999924	1	rs35979828	1	1	12:53686687_55115450	12:53638509_54908022	-0.0475397	0.00600779	-0.070113	0.0081351	-0.0475397	0.00600779	-0.070113	0.0081351
ENSG00000161642	ENSG00000005238	ZNF385A	FAM214B	2887	rs35979828	rs35979828	8	1	2.10076e-11	9.58088e-09	4.53159e-06	6.68519e-05	0.999929	1	rs35979828	1	1	12:53686687_55115450	12:53792095_54813188	-0.0475397	0.00600779	0.0429601	0.00614678	-0.0475397	0.00600779	0.0429601	0.00614678
ENSG00000161642	ENSG00000005961	ZNF385A	ITGA2B	4180	rs35979828	rs35979828	8	2	4.11294e-15	1.87627e-12	4.52969e-06	6.65327e-05	0.999929	1	rs35979828	1	1	12:53686687_55115450	12:53618702_57275501	-0.0475397	0.00600779	-0.116888	0.00791857	-0.0475397	0.00600779	-0.116888	0.00791857
ENSG00000161642	ENSG00000007541	ZNF385A	PIGQ	3242	rs150158762	rs146225704	7	1	7.14731e-160	5.3375e-05	6.73761e-157	0.0484124	0.951534	1	rs150158762	0.999991	0.86642	12:53686687_55115450	12:53729164_54855218	-0.049627	0.00497679	0.0334693	0.00611339	-0.0463355	0.00485898	0.0358032	0.00598755
ENSG00000161642	ENSG00000010322	ZNF385A	NISCH	2835	rs35979828	rs35979828	8	1	5.87108e-08	2.6776e-05	4.55938e-06	7.95999e-05	0.999889	1	rs35979828	0.999999	1	12:53686687_55115450	12:53792095_54789017	-0.0475397	0.00600779	-0.0338119	0.00601463	-0.0475397	0.00600779	-0.0338119	0.00601463
ENSG00000161642	ENSG00000010327	ZNF385A	STAB1	3751	rs150158762	rs368905536	7	2	3.98648e-160	2.97704e-05	5.27869e-157	0.0374955	0.962475	1	rs150158762	0.999984	0.88529	12:53686687_55115450	12:53792095_54977523	-0.049627	0.00497679	-0.0347964	0.00777825	-0.044254	0.00479177	-0.0361448	0.00745709
ENSG00000161642	ENSG00000010327	ZNF385A	STAB1	3751	rs35979828	rs35979828	8	1	7.60064e-26	3.46666e-23	4.52969e-06	6.61411e-05	0.999929	1	rs35979828	1	1	12:53686687_55115450	12:53792095_54977523	-0.0475397	0.00600779	-0.0933058	0.00921676	-0.0475397	0.00600779	-0.0933058	0.00921676
ENSG00000161642	ENSG00000011028	ZNF385A	MRC2	3250	rs150158762	rs147371771	7	1	6.11468e-163	4.56635e-08	1.14319e-156	0.0835391	0.916461	1	rs150158762	0.999853	0.966138	12:53686687_55115450	12:53724956_54855218	-0.049627	0.00497679	0.0494072	0.00822326	-0.0458725	0.0047962	0.051997	0.00797779
ENSG00000161642	ENSG00000011028	ZNF385A	MRC2	3250	rs35979828	rs35979828	8	2	4.75039e-10	2.1668e-07	4.53004e-06	6.64313e-05	0.999929	1	rs35979828	0.999999	1	12:53686687_55115450	12:53724956_54855218	-0.0475397	0.00600779	0.0540878	0.00947859	-0.0475397	0.00600779	0.0540878	0.00947859
ENSG00000161642	ENSG00000011105	ZNF385A	TSPAN9	4231	rs35979828	rs35979828	8	3	2.06408e-17	9.41669e-15	4.52969e-06	6.66625e-05	0.999929	1	rs35979828	1	1	12:53686687_55115450	12:53530509_57279178	-0.0475397	0.00600779	-0.110063	0.00786319	-0.0475397	0.00600779	-0.110063	0.00786319
ENSG00000161642	ENSG00000011422	ZNF385A	PLAUR	2835	rs35979828	rs35979828	8	1	3.36625e-15	1.53523e-12	4.52969e-06	6.59772e-05	0.999929	1	rs35979828	1	1	12:53686687_55115450	12:53792095_54789017	-0.0475397	0.00600779	0.0560778	0.00692141	-0.0475397	0.00600779	0.0560778	0.00692141
ENSG00000161642	ENSG00000012660	ZNF385A	ELOVL5	2835	rs35979828	rs35979828	8	1	1.48725e-10	6.78283e-08	4.52975e-06	6.60025e-05	0.999929	1	rs35979828	1	1	12:53686687_55115450	12:53792095_54789017	-0.0475397	0.00600779	0.0351645	0.00531039	-0.0475397	0.00600779	0.0351645	0.00531039
ENSG00000161642	ENSG00000012779	ZNF385A	ALOX5	2816	rs35979828	rs35979828	8	1	1.60063e-07	7.29993e-05	4.55906e-06	7.95434e-05	0.999843	1	rs35979828	0.999996	1	12:53686687_55115450	12:53792095_54789017	-0.0475397	0.00600779	0.0300345	0.00549364	-0.0475397	0.00600779	0.0300345	0.00549364
ENSG00000161642	ENSG00000013810	ZNF385A	TACC3	2952	rs35979828	rs35979828	8	1	4.9356e-16	2.24742e-13	4.52971e-06	6.27341e-05	0.999933	1	rs35979828	1	1	12:53686687_55115450	12:53726546_54813188	-0.0475397	0.00600779	-0.0700879	0.00840475	-0.0475397	0.00600779	-0.0700879	0.00840475
ENSG00000161642	ENSG00000014914	ZNF385A	MTMR11	4235	rs35979828	rs35979828	8	1	7.23275e-40	3.29971e-37	4.52969e-06	6.66631e-05	0.999929	1	rs35979828	1	1	12:53686687_55115450	12:53638509_55073824	-0.0475397	0.00600779	0.12457	0.0100228	-0.0475397	0.00600779	0.12457	0.0100228
ENSG00000161642	ENSG00000017483	ZNF385A	SLC38A5	2914	rs150158762	rs150158762	7	1	4.86084e-160	3.63e-05	4.74907e-158	0.0015497	0.998414	1	rs150158762	0.999998	1	12:53686687_55115450	12:53855627_54855218	-0.049627	0.00497679	0.0415267	0.00748509	-0.049627	0.00497679	0.0415267	0.00748509
ENSG00000161642	ENSG00000022840	ZNF385A	RNF10	3253	rs150158762	rs79755767	7	1	1.05208e-161	7.85675e-07	3.28822e-157	0.0226011	0.977398	1	rs150158762	0.999985	0.93849	12:53686687_55115450	12:53723808_54855218	-0.049627	0.00497679	-0.0319694	0.00513808	-0.0450649	0.00484957	-0.032435	0.00501402
ENSG00000161642	ENSG00000038427	ZNF385A	VCAN	2835	rs35979828	rs35979828	8	1	3.10969e-10	1.41822e-07	4.53224e-06	6.71404e-05	0.999928	1	rs35979828	1	1	12:53686687_55115450	12:53792095_54789017	-0.0475397	0.00600779	-0.0459257	0.00707524	-0.0475397	0.00600779	-0.0459257	0.00707524
ENSG00000161642	ENSG00000041353	ZNF385A	RAB27B	4180	rs35979828	rs35979828	8	2	3.27139e-18	1.49237e-15	4.52969e-06	6.65327e-05	0.999929	1	rs35979828	1	1	12:53686687_55115450	12:53638509_55025350	-0.0475397	0.00600779	0.0937542	0.00776373	-0.0475397	0.00600779	0.0937542	0.00776373
ENSG00000161642	ENSG00000044446	ZNF385A	PHKA2	2835	rs35979828	rs35979828	8	1	6.59558e-08	3.00802e-05	4.54321e-06	7.22171e-05	0.999893	1	rs35979828	1	1	12:53686687_55115450	12:53792095_54789017	-0.0475397	0.00600779	-0.0424437	0.00753488	-0.0475397	0.00600779	-0.0424437	0.00753488
ENSG00000161642	ENSG00000047644	ZNF385A	WWC3	3055	rs35979828	rs35979828	8	1	1.63605e-12	7.46248e-10	4.52997e-06	6.63787e-05	0.999929	1	rs35979828	1	1	12:53686687_55115450	12:53726546_54813188	-0.0475397	0.00600779	0.049288	0.00676649	-0.0475397	0.00600779	0.049288	0.00676649
ENSG00000161642	ENSG00000049089	ZNF385A	COL9A2	2835	rs35979828	rs35979828	8	1	1.50094e-15	6.84528e-13	4.52969e-06	6.59772e-05	0.999929	1	rs35979828	1	1	12:53686687_55115450	12:53792095_54789017	-0.0475397	0.00600779	0.0807954	0.0102823	-0.0475397	0.00600779	0.0807954	0.0102823
ENSG00000161642	ENSG00000049323	ZNF385A	LTBP1	4180	rs35979828	rs35979828	8	2	4.0554e-12	1.85003e-09	4.52969e-06	6.65354e-05	0.999929	1	rs35979828	1	1	12:53686687_55115450	12:53638509_55025350	-0.0475397	0.00600779	-0.102534	0.00850826	-0.0475397	0.00600779	-0.102534	0.00850826
ENSG00000161642	ENSG00000054179	ZNF385A	ENTPD2	2995	rs35979828	rs35979828	8	1	2.7854e-17	1.27048e-14	4.52969e-06	6.623e-05	0.999929	1	rs35979828	1	1	12:53686687_55115450	12:53726546_54789017	-0.0475397	0.00600779	0.120704	0.0139239	-0.0475397	0.00600779	0.120704	0.0139239
ENSG00000161642	ENSG00000058668	ZNF385A	ATP2B4	2835	rs35979828	rs35979828	8	1	3.80757e-11	1.7365e-08	4.53005e-06	6.61416e-05	0.999929	1	rs35979828	0.999998	1	12:53686687_55115450	12:53792095_54789017	-0.0475397	0.00600779	0.0461064	0.00675157	-0.0475397	0.00600779	0.0461064	0.00675157
ENSG00000161642	ENSG00000059728	ZNF385A	MXD1	2835	rs35979828	rs35979828	8	1	4.86944e-09	2.22079e-06	4.53136e-06	6.67455e-05	0.999926	1	rs35979828	1	1	12:53686687_55115450	12:53792095_54789017	-0.0475397	0.00600779	0.0284224	0.00464463	-0.0475397	0.00600779	0.0284224	0.00464463
ENSG00000161642	ENSG00000061938	ZNF385A	TNK2	2835	rs35979828	rs35979828	8	1	1.7386e-14	7.92914e-12	4.52969e-06	6.59773e-05	0.999929	1	rs35979828	1	1	12:53686687_55115450	12:53792095_54789017	-0.0475397	0.00600779	-0.0522562	0.00645824	-0.0475397	0.00600779	-0.0522562	0.00645824
ENSG00000161642	ENSG00000062282	ZNF385A	DGAT2	3197	rs35979828	rs35979828	8	1	8.78473e-16	4.00698e-13	4.52969e-06	6.62709e-05	0.999929	1	rs35979828	1	1	12:53686687_55115450	12:53638509_54813188	-0.0475397	0.00600779	-0.0484275	0.0058449	-0.0475397	0.00600779	-0.0484275	0.0058449
ENSG00000161642	ENSG00000063169	ZNF385A	BICRA	2798	rs35979828	rs35979828	8	1	1.66885e-08	7.61104e-06	4.55751e-06	7.86952e-05	0.999909	1	rs35979828	0.99998	1	12:53686687_55115450	12:53792095_54789017	-0.0475397	0.00600779	-0.0468519	0.00795469	-0.0475397	0.00600779	-0.0468519	0.00795469
ENSG00000161642	ENSG00000065809	ZNF385A	FAM107B	2818	rs35979828	rs35979828	8	1	2.16266e-15	9.86312e-13	4.52969e-06	6.59753e-05	0.999929	1	rs35979828	1	1	12:53686687_55115450	12:53792095_54789017	-0.0475397	0.00600779	0.0675815	0.0081938	-0.0475397	0.00600779	0.0675815	0.0081938
ENSG00000161642	ENSG00000066583	ZNF385A	ISOC1	2835	rs35979828	rs35979828	8	1	1.92538e-17	8.78099e-15	4.52969e-06	6.59772e-05	0.999929	1	rs35979828	1	1	12:53686687_55115450	12:53792095_54789017	-0.0475397	0.00600779	-0.0941318	0.0108998	-0.0475397	0.00600779	-0.0941318	0.0108998
ENSG00000161642	ENSG00000067225	ZNF385A	PKM	2979	rs35979828	rs35979828	8	1	6.36159e-16	2.90133e-13	4.52969e-06	6.59937e-05	0.999929	1	rs35979828	1	1	12:53686687_55115450	12:53792095_54835962	-0.0475397	0.00600779	-0.0411717	0.00526624	-0.0475397	0.00600779	-0.0411717	0.00526624
ENSG00000161642	ENSG00000067365	ZNF385A	METTL22	2835	rs35979828	rs35979828	8	1	2.2446e-09	1.02369e-06	4.53112e-06	6.66314e-05	0.999928	1	rs35979828	1	1	12:53686687_55115450	12:53792095_54789017	-0.0475397	0.00600779	-0.0563312	0.0091041	-0.0475397	0.00600779	-0.0563312	0.0091041
ENSG00000161642	ENSG00000068650	ZNF385A	ATP11A	2835	rs35979828	rs35979828	8	1	1.48603e-08	6.77727e-06	4.53296e-06	6.74869e-05	0.999921	1	rs35979828	1	1	12:53686687_55115450	12:53792095_54789017	-0.0475397	0.00600779	0.0282122	0.00481033	-0.0475397	0.00600779	0.0282122	0.00481033
ENSG00000161642	ENSG00000068878	ZNF385A	PSME4	3148	rs150158762	rs146225704	7	1	2.02741e-160	1.51404e-05	1.89935e-157	0.0122085	0.987776	1	rs150158762	0.999999	0.86642	12:53686687_55115450	12:53723808_54855218	-0.049627	0.00497679	-0.048907	0.0085594	-0.0463355	0.00485898	-0.0488394	0.00840132
ENSG00000161642	ENSG00000068971	ZNF385A	PPP2R5B	4167	rs35979828	rs35979828	8	2	1.36836e-15	6.24206e-13	4.52969e-06	6.645e-05	0.999929	1	rs35979828	1	1	12:53686687_55115450	12:53578367_55019220	-0.0475397	0.00600779	-0.0563543	0.00826312	-0.0475397	0.00600779	-0.0563543	0.00826312
ENSG00000161642	ENSG00000069943	ZNF385A	PIGB	3676	rs35979828	rs35979828	8	1	1.64224e-40	7.49093e-38	4.52969e-06	6.63236e-05	0.999929	1	rs35979828	1	1	12:53686687_55115450	12:53554331_54908022	-0.0475397	0.00600779	-0.136795	0.0101017	-0.0475397	0.00600779	-0.136795	0.0101017
ENSG00000161642	ENSG00000070190	ZNF385A	DAPP1	2979	rs35979828	rs35979828	8	1	2.70296e-09	1.23274e-06	4.53024e-06	6.62465e-05	0.999928	1	rs35979828	1	1	12:53686687_55115450	12:53792095_54835962	-0.0475397	0.00600779	0.0453687	0.00633395	-0.0475397	0.00600779	0.0453687	0.00633395
ENSG00000161642	ENSG00000070413	ZNF385A	DGCR2	3055	rs35979828	rs35979828	8	1	1.4886e-20	6.78992e-18	4.52969e-06	6.62522e-05	0.999929	1	rs35979828	1	1	12:53686687_55115450	12:53726546_54813188	-0.0475397	0.00600779	-0.0568603	0.00597632	-0.0475397	0.00600779	-0.0568603	0.00597632
ENSG00000161642	ENSG00000072110	ZNF385A	ACTN1	2835	rs35979828	rs35979828	8	1	3.22618e-08	1.47135e-05	4.53765e-06	6.96449e-05	0.999911	1	rs35979828	1	1	12:53686687_55115450	12:53792095_54789017	-0.0475397	0.00600779	-0.0269522	0.00469992	-0.0475397	0.00600779	-0.0269522	0.00469992
ENSG00000161642	ENSG00000072422	ZNF385A	RHOBTB1	4192	rs35979828	rs35979828	8	1	8.6041e-37	3.92523e-34	4.52969e-06	6.66076e-05	0.999929	1	rs35979828	1	1	12:53686687_55115450	12:53638509_55037216	-0.0475397	0.00600779	-0.164836	0.0103512	-0.0475397	0.00600779	-0.164836	0.0103512
ENSG00000161642	ENSG00000073464	ZNF385A	CLCN4	2835	rs35979828	rs35979828	8	1	4.34505e-08	1.98163e-05	4.54171e-06	7.15102e-05	0.999904	1	rs35979828	0.99999	1	12:53686687_55115450	12:53792095_54789017	-0.0475397	0.00600779	0.0773405	0.0136326	-0.0475397	0.00600779	0.0773405	0.0136326
ENSG00000161642	ENSG00000076043	ZNF385A	REXO2	2914	rs150158762	rs150158762	7	1	4.23566e-160	3.16313e-05	5.19798e-158	0.0018856	0.998083	1	rs150158762	0.999998	1	12:53686687_55115450	12:53855627_54855218	-0.049627	0.00497679	-0.0404249	0.00724293	-0.049627	0.00497679	-0.0404249	0.00724293
ENSG00000161642	ENSG00000077157	ZNF385A	PPP1R12B	3608	rs35979828	rs35979828	8	1	2.96316e-36	1.35161e-33	4.52969e-06	6.63102e-05	0.999929	1	rs35979828	1	1	12:53686687_55115450	12:53554331_54890525	-0.0475397	0.00600779	-0.107867	0.00852874	-0.0475397	0.00600779	-0.107867	0.00852874
ENSG00000161642	ENSG00000078589	ZNF385A	P2RY10	4025	rs35979828	rs35979828	8	1	8.26929e-23	3.77217e-20	4.52969e-06	6.64324e-05	0.999929	1	rs35979828	1	1	12:53686687_55115450	12:53726546_55019220	-0.0475397	0.00600779	-0.0902312	0.00896591	-0.0475397	0.00600779	-0.0902312	0.00896591
ENSG00000161642	ENSG00000079459	ZNF385A	FDFT1	3120	rs150158762	rs368905536	7	1	6.09679e-162	4.55299e-07	3.32082e-157	0.0228451	0.977154	1	rs150158762	0.999991	0.88529	12:53686687_55115450	12:53723808_54855218	-0.049627	0.00497679	0.065173	0.0103265	-0.044254	0.00479177	0.0648522	0.0100026
ENSG00000161642	ENSG00000081377	ZNF385A	CDC14B	3442	rs35979828	rs35979828	8	3	3.5358e-09	1.6128e-06	4.53349e-06	6.8029e-05	0.999926	1	rs35979828	1	1	12:53686687_55115450	12:53702872_57275501	-0.0475397	0.00600779	-0.078552	0.00942918	-0.0475397	0.00600779	-0.078552	0.00942918
ENSG00000161642	ENSG00000082781	ZNF385A	ITGB5	4180	rs35979828	rs35979828	8	2	1.44075e-11	6.57253e-09	4.53562e-06	6.92453e-05	0.999926	1	rs35979828	0.999965	1	12:53686687_55115450	12:53638509_55025350	-0.0475397	0.00600779	-0.0880992	0.00773785	-0.0475397	0.00600779	-0.0880992	0.00773785
ENSG00000161642	ENSG00000083312	ZNF385A	TNPO1	3676	rs35979828	rs35979828	8	1	1.53414e-32	6.99785e-30	4.52969e-06	6.63236e-05	0.999929	1	rs35979828	1	1	12:53686687_55115450	12:53638509_54908022	-0.0475397	0.00600779	-0.0666171	0.00551118	-0.0475397	0.00600779	-0.0666171	0.00551118
ENSG00000161642	ENSG00000085063	ZNF385A	CD59	2734	rs35979828	rs35979828	8	1	1.09318e-08	4.97713e-06	4.53194e-06	6.34868e-05	0.999927	1	rs35979828	0.999999	1	12:53686687_55115450	12:53792095_54789017	-0.0475397	0.00600779	0.0639267	0.0108011	-0.0475397	0.00600779	0.0639267	0.0108011
ENSG00000161642	ENSG00000085872	ZNF385A	CHERP	2798	rs35979828	rs35979828	8	1	8.21495e-08	3.74654e-05	4.54899e-06	7.48618e-05	0.999883	1	rs35979828	1	1	12:53686687_55115450	12:53792095_54789017	-0.0475397	0.00600779	-0.0433302	0.00779877	-0.0475397	0.00600779	-0.0433302	0.00779877
ENSG00000161642	ENSG00000086232	ZNF385A	EIF2AK1	3327	rs150158762	rs150158762	7	1	6.93436e-172	5.17847e-17	7.3884e-158	0.00352459	0.996475	1	rs150158762	0.999997	1	12:53686687_55115450	12:53705495_54856765	-0.049627	0.00497679	-0.0472992	0.00545345	-0.049627	0.00497679	-0.0472992	0.00545345
ENSG00000161642	ENSG00000087086	ZNF385A	FTL	2894	rs150158762	rs79755767	7	1	1.36251e-159	0.00010175	8.41236e-157	0.0609443	0.938954	1	rs150158762	0.999993	0.93849	12:53686687_55115450	12:53733225_54803460	-0.049627	0.00497679	-0.0310432	0.00583698	-0.0450649	0.00484957	-0.0331809	0.00570254
ENSG00000161642	ENSG00000088826	ZNF385A	SMOX	3386	rs35979828	rs35979828	8	2	2.66194e-10	1.2142e-07	4.5298e-06	6.63402e-05	0.999929	1	rs35979828	1	1	12:53686687_55115450	12:53702804_54867901	-0.0475397	0.00600779	-0.0627303	0.00705559	-0.0475397	0.00600779	-0.0627303	0.00705559
ENSG00000161642	ENSG00000088930	ZNF385A	XRN2	3886	rs35979828	rs35979828	8	1	2.51915e-22	1.14909e-19	4.52969e-06	6.63223e-05	0.999929	1	rs35979828	1	1	12:53686687_55115450	12:53792095_55037216	-0.0475397	0.00600779	-0.0774673	0.00776599	-0.0475397	0.00600779	-0.0774673	0.00776599
ENSG00000161642	ENSG00000088992	ZNF385A	TESC	3336	rs150158762	rs146225704	7	1	3.85143e-170	2.87619e-15	1.24498e-156	0.0911557	0.908844	1	rs150158762	0.999993	0.86642	12:53686687_55115450	12:53703315_54856765	-0.049627	0.00497679	0.0496926	0.00597174	-0.0463355	0.00485898	0.0507617	0.00585225
ENSG00000161642	ENSG00000088992	ZNF385A	TESC	3336	rs35979828	rs35979828	8	2	7.6923e-07	0.000350871	4.78064e-06	0.000181685	0.999462	1	rs35979828	0.9998	1	12:53686687_55115450	12:53703315_54856765	-0.0475397	0.00600779	0.0325023	0.00708243	-0.0475397	0.00600779	0.0325023	0.00708243
ENSG00000161642	ENSG00000091106	ZNF385A	NLRC4	2835	rs35979828	rs35979828	8	1	9.70749e-09	4.42725e-06	4.54092e-06	7.11185e-05	0.99992	1	rs35979828	1	1	12:53686687_55115450	12:53792095_54789017	-0.0475397	0.00600779	0.0468851	0.00788352	-0.0475397	0.00600779	0.0468851	0.00788352
ENSG00000161642	ENSG00000092200	ZNF385A	RPGRIP1	2835	rs35979828	rs35979828	8	1	6.55664e-12	2.99026e-09	4.52975e-06	6.60033e-05	0.999929	1	rs35979828	1	1	12:53686687_55115450	12:53792095_54789017	-0.0475397	0.00600779	0.0714634	0.0101506	-0.0475397	0.00600779	0.0714634	0.0101506
ENSG00000161642	ENSG00000093010	ZNF385A	COMT	2835	rs35979828	rs35979828	8	1	2.18229e-09	9.95269e-07	4.54217e-06	7.16823e-05	0.999923	1	rs35979828	1	1	12:53686687_55115450	12:53792095_54789017	-0.0475397	0.00600779	-0.0434158	0.00703778	-0.0475397	0.00600779	-0.0434158	0.00703778
ENSG00000161642	ENSG00000095321	ZNF385A	CRAT	4167	rs150158762	rs79755767	7	1	1.08487e-184	8.10167e-30	1.50456e-157	0.00925432	0.990746	1	rs150158762	0.999998	0.93849	12:53686687_55115450	12:53616193_55019220	-0.049627	0.00497679	0.110069	0.00818071	-0.0450649	0.00484957	0.108475	0.00797614
ENSG00000161642	ENSG00000095370	ZNF385A	SH2D3C	3366	rs35979828	rs35979828	8	1	2.52393e-14	1.15111e-11	4.5297e-06	6.60404e-05	0.999929	1	rs35979828	1	1	12:53686687_55115450	12:53792095_54908022	-0.0475397	0.00600779	0.0562728	0.00717272	-0.0475397	0.00600779	0.0562728	0.00717272
ENSG00000161642	ENSG00000099308	ZNF385A	MAST3	2830	rs35979828	rs35979828	8	1	2.75044e-10	1.25438e-07	4.52976e-06	6.60068e-05	0.999929	1	rs35979828	1	1	12:53686687_55115450	12:53792095_54789017	-0.0475397	0.00600779	-0.0362596	0.00555611	-0.0475397	0.00600779	-0.0362596	0.00555611
ENSG00000161642	ENSG00000099866	ZNF385A	MADCAM1	2830	rs35979828	rs35979828	8	1	1.07728e-10	4.91311e-08	4.52975e-06	6.60021e-05	0.999929	1	rs35979828	1	1	12:53686687_55115450	12:53792095_54789017	-0.0475397	0.00600779	0.0856855	0.0127346	-0.0475397	0.00600779	0.0856855	0.0127346
ENSG00000161642	ENSG00000099992	ZNF385A	TBC1D10A	2788	rs35979828	rs35979828	8	1	7.41176e-10	3.38024e-07	4.53015e-06	6.6178e-05	0.999929	1	rs35979828	1	1	12:53686687_55115450	12:53792095_54789017	-0.0475397	0.00600779	0.0547795	0.00859341	-0.0475397	0.00600779	0.0547795	0.00859341
ENSG00000161642	ENSG00000100095	ZNF385A	SEZ6L	2734	rs150158762	rs79755767	7	2	3.77701e-161	2.82061e-06	1.69531e-157	0.0106817	0.989316	1	rs150158762	0.99999	0.93849	12:53686687_55115450	12:53792095_54789017	-0.049627	0.00497679	0.064043	0.0133051	-0.0450649	0.00484957	0.0647644	0.0130147
ENSG00000161642	ENSG00000100095	ZNF385A	SEZ6L	2734	rs35979828	rs35979828	8	1	3.51462e-14	1.60017e-11	4.52971e-06	6.24606e-05	0.999933	1	rs35979828	1	1	12:53686687_55115450	12:53792095_54789017	-0.0475397	0.00600779	0.108327	0.0148136	-0.0475397	0.00600779	0.108327	0.0148136
ENSG00000161642	ENSG00000100292	ZNF385A	HMOX1	2835	rs35979828	rs35979828	8	1	3.96312e-10	1.80744e-07	4.53e-06	6.61181e-05	0.999929	1	rs35979828	1	1	12:53686687_55115450	12:53792095_54789017	-0.0475397	0.00600779	-0.0579772	0.008963	-0.0475397	0.00600779	-0.0579772	0.008963
ENSG00000161642	ENSG00000100325	ZNF385A	ASCC2	3365	rs35979828	rs35979828	8	2	8.60335e-19	3.92428e-16	4.52969e-06	6.62866e-05	0.999929	1	rs35979828	1	1	12:53686687_55115450	12:53696666_54856765	-0.0475397	0.00600779	0.048156	0.00623247	-0.0475397	0.00600779	0.048156	0.00623247
ENSG00000161642	ENSG00000100365	ZNF385A	NCF4	4174	rs35979828	rs35979828	8	1	2.13133e-37	9.72321e-35	4.52969e-06	6.66058e-05	0.999929	1	rs35979828	1	1	12:53686687_55115450	12:53604214_55037216	-0.0475397	0.00600779	-0.0660473	0.00508336	-0.0475397	0.00600779	-0.0660473	0.00508336
ENSG00000161642	ENSG00000100612	ZNF385A	DHRS7	3676	rs35979828	rs35979828	8	1	2.95243e-32	1.34673e-29	4.52969e-06	6.63236e-05	0.999929	1	rs35979828	1	1	12:53686687_55115450	12:53638509_54908022	-0.0475397	0.00600779	-0.0793123	0.00662419	-0.0475397	0.00600779	-0.0793123	0.00662419
ENSG00000161642	ENSG00000100647	ZNF385A	SUSD6	3857	rs35979828	rs35979828	8	1	4.98367e-14	2.27308e-11	4.52974e-06	6.61846e-05	0.999929	1	rs35979828	1	1	12:53686687_55115450	12:53792095_55019220	-0.0475397	0.00600779	-0.0411515	0.00527271	-0.0475397	0.00600779	-0.0411515	0.00527271
ENSG00000161642	ENSG00000100678	ZNF385A	SLC8A3	3250	rs150158762	rs79755767	7	1	6.89504e-161	5.14911e-06	8.34835e-157	0.0604651	0.93953	1	rs150158762	0.999972	0.93849	12:53686687_55115450	12:53724956_54855218	-0.049627	0.00497679	0.0569033	0.00965013	-0.0450649	0.00484957	0.0590377	0.00938517
ENSG00000161642	ENSG00000101084	ZNF385A	RAB5IF	3145	rs35979828	rs35979828	8	1	1.58959e-09	7.2506e-07	5.04002e-06	0.000299507	0.999695	1	rs35979828	0.997751	1	12:53686687_55115450	12:53629005_54789017	-0.0475397	0.00600779	-0.0442357	0.00705458	-0.0475397	0.00600779	-0.0442357	0.00705458
ENSG00000161642	ENSG00000101290	ZNF385A	CDS2	3283	rs35979828	rs35979828	8	1	1.14848e-27	5.23858e-25	4.52969e-06	6.62788e-05	0.999929	1	rs35979828	1	1	12:53686687_55115450	12:53690548_54835962	-0.0475397	0.00600779	-0.11364	0.0100898	-0.0475397	0.00600779	-0.11364	0.0100898
ENSG00000161642	ENSG00000101335	ZNF385A	MYL9	4180	rs35979828	rs35979828	8	2	1.08836e-13	4.96496e-11	4.52969e-06	6.65338e-05	0.999929	1	rs35979828	1	1	12:53686687_55115450	12:53524338_55025350	-0.0475397	0.00600779	-0.14212	0.00955921	-0.0475397	0.00600779	-0.14212	0.00955921
ENSG00000161642	ENSG00000101457	ZNF385A	DNTTIP1	2818	rs35979828	rs35979828	8	1	1.08845e-08	4.96402e-06	4.53198e-06	6.7033e-05	0.999923	1	rs35979828	1	1	12:53686687_55115450	12:53792095_54789017	-0.0475397	0.00600779	-0.0397368	0.00676222	-0.0475397	0.00600779	-0.0397368	0.00676222
ENSG00000161642	ENSG00000101460	ZNF385A	MAP1LC3A	2835	rs35979828	rs35979828	8	1	4.94567e-10	2.25555e-07	4.53729e-06	6.94491e-05	0.999926	1	rs35979828	0.999999	1	12:53686687_55115450	12:53792095_54789017	-0.0475397	0.00600779	0.061708	0.00957911	-0.0475397	0.00600779	0.061708	0.00957911
ENSG00000161642	ENSG00000101493	ZNF385A	ZNF516	2835	rs35979828	rs35979828	8	1	4.47153e-09	2.03931e-06	4.53382e-06	6.78677e-05	0.999926	1	rs35979828	0.999999	1	12:53686687_55115450	12:53792095_54789017	-0.0475397	0.00600779	-0.0381261	0.00627905	-0.0475397	0.00600779	-0.0381261	0.00627905
ENSG00000161642	ENSG00000102109	ZNF385A	PCSK1N	4023	rs150158762	rs150158762	7	1	6.01692e-190	4.49334e-35	4.52205e-158	0.00137976	0.99862	1	rs150158762	1	1	12:53686687_55115450	12:53696666_54977164	-0.049627	0.00497679	-0.124122	0.0098748	-0.049627	0.00497679	-0.124122	0.0098748
ENSG00000161642	ENSG00000102178	ZNF385A	UBL4A	3385	rs35979828	rs35979828	8	2	1.64881e-09	7.52077e-07	4.53007e-06	6.64632e-05	0.999928	1	rs35979828	1	1	12:53686687_55115450	12:53702872_54867901	-0.0475397	0.00600779	-0.0582541	0.00713733	-0.0475397	0.00600779	-0.0582541	0.00713733
ENSG00000161642	ENSG00000102580	ZNF385A	DNAJC3	3037	rs35979828	rs35979828	8	1	1.36221e-16	6.21341e-14	4.52969e-06	6.62504e-05	0.999929	1	rs35979828	1	1	12:53686687_55115450	12:53726546_54813188	-0.0475397	0.00600779	-0.0582	0.00686614	-0.0475397	0.00600779	-0.0582	0.00686614
ENSG00000161642	ENSG00000103342	ZNF385A	GSPT1	4058	rs150158762	rs79755767	7	1	1.70001e-208	1.26954e-53	6.52955e-158	0.00288193	0.997118	1	rs150158762	0.999999	0.93849	12:53686687_55115450	12:53679813_54977164	-0.049627	0.00497679	-0.0911633	0.00590561	-0.0450649	0.00484957	-0.0891999	0.00577382
ENSG00000161642	ENSG00000103489	ZNF385A	XYLT1	2830	rs35979828	rs35979828	8	1	6.15325e-13	2.80629e-10	4.52969e-06	6.59764e-05	0.999929	1	rs35979828	1	1	12:53686687_55115450	12:53792095_54789017	-0.0475397	0.00600779	0.0694871	0.00936528	-0.0475397	0.00600779	0.0694871	0.00936528
ENSG00000161642	ENSG00000103507	ZNF385A	BCKDK	2835	rs35979828	rs35979828	8	1	6.59947e-13	3.00979e-10	4.5297e-06	6.59838e-05	0.999929	1	rs35979828	1	1	12:53686687_55115450	12:53792095_54789017	-0.0475397	0.00600779	-0.0458043	0.00616076	-0.0475397	0.00600779	-0.0458043	0.00616076
ENSG00000161642	ENSG00000103942	ZNF385A	HOMER2	3581	rs35979828	rs35979828	8	2	1.36829e-12	6.24129e-10	4.52969e-06	6.63098e-05	0.999929	1	rs35979828	1	1	12:53686687_55115450	12:53702872_57092864	-0.0475397	0.00600779	-0.118405	0.0113286	-0.0475397	0.00600779	-0.118405	0.0113286
ENSG00000161642	ENSG00000104043	ZNF385A	ATP8B4	2835	rs35979828	rs35979828	8	1	5.53716e-11	2.52531e-08	4.52974e-06	6.60005e-05	0.999929	1	rs35979828	1	1	12:53686687_55115450	12:53792095_54789017	-0.0475397	0.00600779	0.0694601	0.0102381	-0.0475397	0.00600779	0.0694601	0.0102381
ENSG00000161642	ENSG00000104267	ZNF385A	CA2	4128	rs35979828	rs35979828	8	3	3.84097e-16	1.75212e-13	4.52969e-06	6.64362e-05	0.999929	1	rs35979828	1	1	12:53686687_55115450	12:53476147_57289197	-0.0475397	0.00600779	0.129481	0.0106788	-0.0475397	0.00600779	0.129481	0.0106788
ENSG00000161642	ENSG00000104324	ZNF385A	CPQ	2835	rs35979828	rs35979828	8	1	1.2109e-10	5.52252e-08	4.53203e-06	6.70452e-05	0.999928	1	rs35979828	1	1	12:53686687_55115450	12:53792095_54789017	-0.0475397	0.00600779	-0.0436574	0.00661154	-0.0475397	0.00600779	-0.0436574	0.00661154
ENSG00000161642	ENSG00000104388	ZNF385A	RAB2A	2835	rs35979828	rs35979828	8	1	7.44116e-10	3.39366e-07	4.53033e-06	6.6269e-05	0.999929	1	rs35979828	0.999999	1	12:53686687_55115450	12:53792095_54789017	-0.0475397	0.00600779	-0.0396204	0.00622189	-0.0475397	0.00600779	-0.0396204	0.00622189
ENSG00000161642	ENSG00000104450	ZNF385A	SPAG1	2835	rs35979828	rs35979828	8	1	2.90649e-08	1.32555e-05	4.54527e-06	7.31231e-05	0.999909	1	rs35979828	0.999999	1	12:53686687_55115450	12:53792095_54789017	-0.0475397	0.00600779	0.076593	0.0132466	-0.0475397	0.00600779	0.076593	0.0132466
ENSG00000161642	ENSG00000104522	ZNF385A	GFUS	3973	rs150158762	rs79755767	7	1	9.28714e-173	6.9355e-18	2.2978e-157	0.01519	0.98481	1	rs150158762	0.999999	0.93849	12:53686687_55115450	12:53705495_54977523	-0.049627	0.00497679	0.0666601	0.00740473	-0.0450649	0.00484957	0.0663321	0.0072197
ENSG00000161642	ENSG00000104714	ZNF385A	ERICH1	2830	rs35979828	rs35979828	8	1	2.13523e-10	9.73806e-08	4.52992e-06	6.60803e-05	0.999929	1	rs35979828	1	1	12:53686687_55115450	12:53792095_54789017	-0.0475397	0.00600779	-0.0748419	0.0114124	-0.0475397	0.00600779	-0.0748419	0.0114124
ENSG00000161642	ENSG00000104904	ZNF385A	OAZ1	3162	rs150158762	rs147371771	7	1	1.33743e-159	9.98769e-05	8.04594e-157	0.0582024	0.941698	1	rs150158762	0.999942	0.966138	12:53686687_55115450	12:53729164_54839891	-0.049627	0.00497679	-0.0256594	0.00479336	-0.0458725	0.0047962	-0.0269335	0.00462325
ENSG00000161642	ENSG00000104918	ZNF385A	RETN	2835	rs35979828	rs35979828	8	1	3.91247e-08	1.78434e-05	4.53385e-06	6.79133e-05	0.99991	1	rs35979828	1	1	12:53686687_55115450	12:53792095_54789017	-0.0475397	0.00600779	0.0663721	0.0115282	-0.0475397	0.00600779	0.0663721	0.0115282
ENSG00000161642	ENSG00000104960	ZNF385A	PTOV1	2835	rs35979828	rs35979828	8	1	1.6616e-10	7.57798e-08	4.52973e-06	6.59969e-05	0.999929	1	rs35979828	1	1	12:53686687_55115450	12:53792095_54789017	-0.0475397	0.00600779	-0.0419831	0.00635658	-0.0475397	0.00600779	-0.0419831	0.00635658
ENSG00000161642	ENSG00000105011	ZNF385A	ASF1B	4145	rs35979828	rs35979828	8	1	1.06576e-34	4.86169e-32	4.52969e-06	6.64472e-05	0.999929	1	rs35979828	1	1	12:53686687_55115450	12:53604214_55019220	-0.0475397	0.00600779	0.120139	0.00960932	-0.0475397	0.00600779	0.120139	0.00960932
ENSG00000161642	ENSG00000105223	ZNF385A	PLD3	2835	rs35979828	rs35979828	8	1	2.58904e-08	1.18077e-05	4.54277e-06	7.19803e-05	0.999912	1	rs35979828	1	1	12:53686687_55115450	12:53792095_54789017	-0.0475397	0.00600779	-0.0413811	0.00717605	-0.0475397	0.00600779	-0.0413811	0.00717605
ENSG00000161642	ENSG00000105401	ZNF385A	CDC37	4139	rs35979828	rs35979828	8	1	5.78815e-23	2.64058e-20	4.52969e-06	6.66021e-05	0.999929	1	rs35979828	1	1	12:53686687_55115450	12:53702872_55037216	-0.0475397	0.00600779	-0.0590433	0.00583108	-0.0475397	0.00600779	-0.0590433	0.00583108
ENSG00000161642	ENSG00000105518	ZNF385A	TMEM205	2798	rs150158762	rs368905536	7	2	1.74919e-159	0.000130627	1.33063e-156	0.0975645	0.902305	1	rs150158762	0.999998	0.88529	12:53686687_55115450	12:53792095_54789017	-0.049627	0.00497679	-0.0265045	0.00577616	-0.044254	0.00479177	-0.0292225	0.00557102
ENSG00000161642	ENSG00000105518	ZNF385A	TMEM205	2798	rs35979828	rs35979828	8	1	2.28903e-11	1.04394e-08	4.5297e-06	6.59726e-05	0.999929	1	rs35979828	1	1	12:53686687_55115450	12:53792095_54789017	-0.0475397	0.00600779	-0.042757	0.00680066	-0.0475397	0.00600779	-0.042757	0.00680066
ENSG00000161642	ENSG00000105610	ZNF385A	KLF1	3325	rs35979828	rs35979828	8	2	3.30615e-14	1.50804e-11	4.52969e-06	6.62816e-05	0.999929	1	rs35979828	1	1	12:53686687_55115450	12:53703315_54855218	-0.0475397	0.00600779	0.0525217	0.00741105	-0.0475397	0.00600779	0.0525217	0.00741105
ENSG00000161642	ENSG00000105767	ZNF385A	CADM4	2835	rs35979828	rs35979828	8	1	8.40165e-12	3.8317e-09	4.5297e-06	6.59837e-05	0.999929	1	rs35979828	1	1	12:53686687_55115450	12:53792095_54789017	-0.0475397	0.00600779	0.0799496	0.0113382	-0.0475397	0.00600779	0.0799496	0.0113382
ENSG00000161642	ENSG00000105993	ZNF385A	DNAJB6	4196	rs35979828	rs35979828	8	1	7.53733e-15	3.43857e-12	4.55516e-06	7.82532e-05	0.999917	1	rs35979828	0.999999	1	12:53686687_55115450	12:53638509_55037216	-0.0475397	0.00600779	-0.0795276	0.00994046	-0.0475397	0.00600779	-0.0795276	0.00994046
ENSG00000161642	ENSG00000106003	ZNF385A	LFNG	2835	rs35979828	rs35979828	8	1	8.24915e-08	3.76215e-05	4.57553e-06	8.69985e-05	0.999871	1	rs35979828	0.999997	1	12:53686687_55115450	12:53792095_54789017	-0.0475397	0.00600779	0.0461564	0.00837487	-0.0475397	0.00600779	0.0461564	0.00837487
ENSG00000161642	ENSG00000106012	ZNF385A	IQCE	2887	rs35979828	rs35979828	8	1	6.56777e-19	2.99534e-16	4.52969e-06	6.59836e-05	0.999929	1	rs35979828	1	1	12:53686687_55115450	12:53792095_54813188	-0.0475397	0.00600779	0.103556	0.0116994	-0.0475397	0.00600779	0.103556	0.0116994
ENSG00000161642	ENSG00000106070	ZNF385A	GRB10	3534	rs35979828	rs35979828	8	1	6.99059e-19	3.18868e-16	4.52969e-06	6.63063e-05	0.999929	1	rs35979828	1	1	12:53686687_55115450	12:53726546_54908022	-0.0475397	0.00600779	-0.10393	0.0114191	-0.0475397	0.00600779	-0.10393	0.0114191
ENSG00000161642	ENSG00000106268	ZNF385A	NUDT1	3327	rs150158762	rs146225704	7	1	2.26293e-167	1.68992e-12	3.72916e-157	0.0259006	0.974099	1	rs150158762	0.99998	0.86642	12:53686687_55115450	12:53705495_54856765	-0.049627	0.00497679	0.0469924	0.00627778	-0.0463355	0.00485898	0.0470161	0.00611799
ENSG00000161642	ENSG00000106268	ZNF385A	NUDT1	3327	rs35979828	rs35979828	8	2	1.60716e-08	7.33077e-06	4.53387e-06	6.82083e-05	0.99992	1	rs35979828	1	1	12:53686687_55115450	12:53705495_54856765	-0.0475397	0.00600779	0.0365046	0.00728508	-0.0475397	0.00600779	0.0365046	0.00728508
ENSG00000161642	ENSG00000106617	ZNF385A	PRKAG2	3857	rs35979828	rs35979828	8	1	2.31207e-24	1.05455e-21	4.52969e-06	6.61638e-05	0.999929	1	rs35979828	1	1	12:53686687_55115450	12:53792095_55019220	-0.0475397	0.00600779	-0.0971161	0.00977906	-0.0475397	0.00600779	-0.0971161	0.00977906
ENSG00000161642	ENSG00000107290	ZNF385A	SETX	2835	rs35979828	rs35979828	8	1	3.00067e-11	1.3685e-08	4.52973e-06	6.59936e-05	0.999929	1	rs35979828	1	1	12:53686687_55115450	12:53792095_54789017	-0.0475397	0.00600779	-0.0411097	0.00598871	-0.0475397	0.00600779	-0.0411097	0.00598871
ENSG00000161642	ENSG00000107438	ZNF385A	PDLIM1	2979	rs35979828	rs35979828	8	1	5.40669e-09	2.46582e-06	4.5308e-06	6.65071e-05	0.999926	1	rs35979828	1	1	12:53686687_55115450	12:53792095_54835962	-0.0475397	0.00600779	0.051582	0.0075092	-0.0475397	0.00600779	0.051582	0.0075092
ENSG00000161642	ENSG00000107521	ZNF385A	HPS1	4167	rs35979828	rs35979828	8	2	1.5521e-13	7.08021e-11	4.52969e-06	6.64498e-05	0.999929	1	rs35979828	1	1	12:53686687_55115450	12:53679813_55019220	-0.0475397	0.00600779	-0.0435562	0.00785716	-0.0475397	0.00600779	-0.0435562	0.00785716
ENSG00000161642	ENSG00000107863	ZNF385A	ARHGAP21	3953	rs35979828	rs35979828	8	2	1.55974e-08	7.11401e-06	4.54159e-06	7.16002e-05	0.999917	1	rs35979828	0.999994	1	12:53686687_55115450	12:53702872_55019220	-0.0475397	0.00600779	-0.0770924	0.0091444	-0.0475397	0.00600779	-0.0770924	0.0091444
ENSG00000161642	ENSG00000108100	ZNF385A	CCNY	4210	rs35979828	rs35979828	8	1	1.10721e-81	5.05126e-79	4.52969e-06	6.66581e-05	0.999929	1	rs35979828	1	1	12:53686687_55115450	12:53476147_55045194	-0.0475397	0.00600779	-0.157125	0.00774311	-0.0475397	0.00600779	-0.157125	0.00774311
ENSG00000161642	ENSG00000108639	ZNF385A	SYNGR2	2835	rs35979828	rs35979828	8	1	3.64588e-09	1.66276e-06	4.53062e-06	6.64076e-05	0.999927	1	rs35979828	1	1	12:53686687_55115450	12:53792095_54789017	-0.0475397	0.00600779	0.0404006	0.0066161	-0.0475397	0.00600779	0.0404006	0.0066161
ENSG00000161642	ENSG00000108669	ZNF385A	CYTH1	2835	rs35979828	rs35979828	8	1	8.99578e-10	4.10266e-07	4.53037e-06	6.62884e-05	0.999929	1	rs35979828	1	1	12:53686687_55115450	12:53792095_54789017	-0.0475397	0.00600779	0.0515254	0.00813052	-0.0475397	0.00600779	0.0515254	0.00813052
ENSG00000161642	ENSG00000108932	ZNF385A	SLC16A6	2835	rs35979828	rs35979828	8	1	2.87233e-14	1.30997e-11	4.52969e-06	6.59774e-05	0.999929	1	rs35979828	1	1	12:53686687_55115450	12:53792095_54789017	-0.0475397	0.00600779	-0.070657	0.0093969	-0.0475397	0.00600779	-0.070657	0.0093969
ENSG00000161642	ENSG00000108984	ZNF385A	MAP2K6	3366	rs35979828	rs35979828	8	1	6.87723e-23	3.13656e-20	4.52969e-06	6.60377e-05	0.999929	1	rs35979828	1	1	12:53686687_55115450	12:53792095_54908022	-0.0475397	0.00600779	-0.107598	0.0107341	-0.0475397	0.00600779	-0.107598	0.0107341
ENSG00000161642	ENSG00000109220	ZNF385A	CHIC2	3366	rs35979828	rs35979828	8	1	3.0437e-21	1.38817e-18	4.52969e-06	6.60377e-05	0.999929	1	rs35979828	1	1	12:53686687_55115450	12:53792095_54908022	-0.0475397	0.00600779	-0.0659641	0.00682314	-0.0475397	0.00600779	-0.0659641	0.00682314
ENSG00000161642	ENSG00000109572	ZNF385A	CLCN3	3581	rs35979828	rs35979828	8	2	1.12795e-09	5.14501e-07	4.53535e-06	6.88964e-05	0.999926	1	rs35979828	0.999997	1	12:53686687_55115450	12:53702872_54897690	-0.0475397	0.00600779	0.0631986	0.007278	-0.0475397	0.00600779	0.0631986	0.007278
ENSG00000161642	ENSG00000110713	ZNF385A	NUP98	2835	rs35979828	rs35979828	8	1	6.10374e-11	2.78371e-08	4.53205e-06	6.70541e-05	0.999928	1	rs35979828	0.999995	1	12:53686687_55115450	12:53792095_54789017	-0.0475397	0.00600779	0.0374867	0.00553664	-0.0475397	0.00600779	0.0374867	0.00553664
ENSG00000161642	ENSG00000110876	ZNF385A	SELPLG	2887	rs35979828	rs35979828	8	1	4.99551e-10	2.27829e-07	4.55251e-06	7.6411e-05	0.999919	1	rs35979828	0.999998	1	12:53686687_55115450	12:53792095_54813188	-0.0475397	0.00600779	-0.0356214	0.00552867	-0.0475397	0.00600779	-0.0356214	0.00552867
ENSG00000161642	ENSG00000110880	ZNF385A	CORO1C	2835	rs35979828	rs35979828	8	1	2.81878e-11	1.28555e-08	4.52973e-06	6.59932e-05	0.999929	1	rs35979828	1	1	12:53686687_55115450	12:53792095_54789017	-0.0475397	0.00600779	-0.0478859	0.00696918	-0.0475397	0.00600779	-0.0478859	0.00696918
ENSG00000161642	ENSG00000111110	ZNF385A	PPM1H	3670	rs35979828	rs35979828	8	1	7.31927e-25	3.33863e-22	4.52969e-06	6.63231e-05	0.999929	1	rs35979828	1	1	12:53686687_55115450	12:53690548_54908022	-0.0475397	0.00600779	-0.115068	0.0114871	-0.0475397	0.00600779	-0.115068	0.0114871
ENSG00000161642	ENSG00000111424	ZNF385A	VDR	2944	rs35979828	rs35979828	8	1	2.02852e-08	9.25142e-06	4.70509e-06	0.000146165	0.99984	1	rs35979828	0.999997	1	12:53686687_55115450	12:53792095_54828888	-0.0475397	0.00600779	0.0548196	0.00911923	-0.0475397	0.00600779	0.0548196	0.00911923
ENSG00000161642	ENSG00000111554	ZNF385A	MDM1	2835	rs35979828	rs35979828	8	1	1.71771e-07	7.83388e-05	4.60587e-06	0.000100947	0.999816	1	rs35979828	0.999981	1	12:53686687_55115450	12:53792095_54789017	-0.0475397	0.00600779	0.0534339	0.00976734	-0.0475397	0.00600779	0.0534339	0.00976734
ENSG00000161642	ENSG00000111640	ZNF385A	GAPDH	2797	rs35979828	rs35979828	8	1	1.81765e-09	8.28964e-07	4.52998e-06	6.61045e-05	0.999929	1	rs35979828	1	1	12:53686687_55115450	12:53792095_54789017	-0.0475397	0.00600779	-0.0375914	0.0060672	-0.0475397	0.00600779	-0.0375914	0.0060672
ENSG00000161642	ENSG00000111802	ZNF385A	TDP2	4232	rs35979828	rs35979828	8	1	9.40801e-168	4.2921e-165	4.52969e-06	6.66626e-05	0.999929	1	rs35979828	1	1	12:53686687_55115450	12:53359881_55071862	-0.0475397	0.00600779	-0.186715	0.00689915	-0.0475397	0.00600779	-0.186715	0.00689915
ENSG00000161642	ENSG00000111817	ZNF385A	DSE	2887	rs35979828	rs35979828	8	1	7.26256e-11	3.31222e-08	4.53211e-06	6.70872e-05	0.999928	1	rs35979828	1	1	12:53686687_55115450	12:53792095_54813188	-0.0475397	0.00600779	-0.0568344	0.00844288	-0.0475397	0.00600779	-0.0568344	0.00844288
ENSG00000161642	ENSG00000111860	ZNF385A	CEP85L	2835	rs35979828	rs35979828	8	1	2.64001e-15	1.20402e-12	4.52969e-06	6.59772e-05	0.999929	1	rs35979828	1	1	12:53686687_55115450	12:53792095_54789017	-0.0475397	0.00600779	-0.0501806	0.00616798	-0.0475397	0.00600779	-0.0501806	0.00616798
ENSG00000161642	ENSG00000112062	ZNF385A	MAPK14	2835	rs35979828	rs35979828	8	1	1.41868e-07	6.4701e-05	4.67724e-06	0.000133533	0.999797	1	rs35979828	0.999972	1	12:53686687_55115450	12:53792095_54789017	-0.0475397	0.00600779	-0.0372047	0.00680318	-0.0475397	0.00600779	-0.0372047	0.00680318
ENSG00000161642	ENSG00000112078	ZNF385A	KCTD20	2835	rs35979828	rs35979828	8	1	1.32676e-10	6.05087e-08	4.52976e-06	6.6008e-05	0.999929	1	rs35979828	1	1	12:53686687_55115450	12:53792095_54789017	-0.0475397	0.00600779	-0.0452025	0.00680816	-0.0475397	0.00600779	-0.0452025	0.00680816
ENSG00000161642	ENSG00000112079	ZNF385A	STK38	2835	rs35979828	rs35979828	8	1	3.25327e-09	1.48371e-06	4.53114e-06	6.6642e-05	0.999927	1	rs35979828	1	1	12:53686687_55115450	12:53792095_54789017	-0.0475397	0.00600779	0.0534102	0.00871926	-0.0475397	0.00600779	0.0534102	0.00871926
ENSG00000161642	ENSG00000112242	ZNF385A	E2F3	2786	rs35979828	rs35979828	8	1	3.12646e-21	1.42345e-18	4.52971e-06	6.24657e-05	0.999933	1	rs35979828	1	1	12:53686687_55115450	12:53792095_54813188	-0.0475397	0.00600779	-0.0668992	0.0069083	-0.0475397	0.00600779	-0.0668992	0.0069083
ENSG00000161642	ENSG00000112308	ZNF385A	C6orf62	2835	rs35979828	rs35979828	8	1	2.62564e-11	1.19747e-08	4.52972e-06	6.59887e-05	0.999929	1	rs35979828	1	1	12:53686687_55115450	12:53792095_54789017	-0.0475397	0.00600779	-0.0455548	0.00687595	-0.0475397	0.00600779	-0.0455548	0.00687595
ENSG00000161642	ENSG00000112699	ZNF385A	GMDS	2835	rs35979828	rs35979828	8	1	9.33239e-08	4.25618e-05	4.57107e-06	8.49732e-05	0.999868	1	rs35979828	0.999992	1	12:53686687_55115450	12:53792095_54789017	-0.0475397	0.00600779	-0.0524601	0.00948259	-0.0475397	0.00600779	-0.0524601	0.00948259
ENSG00000161642	ENSG00000112893	ZNF385A	MAN2A1	2835	rs35979828	rs35979828	8	1	6.40687e-13	2.92195e-10	4.52971e-06	6.59849e-05	0.999929	1	rs35979828	1	1	12:53686687_55115450	12:53792095_54789017	-0.0475397	0.00600779	-0.0457358	0.00616052	-0.0475397	0.00600779	-0.0457358	0.00616052
ENSG00000161642	ENSG00000113108	ZNF385A	APBB3	2835	rs35979828	rs35979828	8	1	4.5997e-09	2.09777e-06	4.53109e-06	6.66191e-05	0.999927	1	rs35979828	0.999999	1	12:53686687_55115450	12:53792095_54789017	-0.0475397	0.00600779	-0.0437734	0.00713982	-0.0475397	0.00600779	-0.0437734	0.00713982
ENSG00000161642	ENSG00000113140	ZNF385A	SPARC	4196	rs2124531	rs10534532	2	4	5.98604e-30	1.04874e-07	1.77625e-24	0.0291776	0.970822	9	rs10876557;rs3809161;rs2124531;rs11170882;rs71444849;rs2124530;rs149355359;rs2370872;rs7968720	0.215695496161117;0.21411469036547;0.160225589687255;0.101942289117978;0.0851343679425206;0.0786271363420207;0.0472145538469211;0.0410401216876555;0.0304565398906937	0.863294	12:53686687_55115450	12:53638509_57277520	0.0537736	0.00275682	0.0588231	0.00358727	-0.0512926	0.002714	-0.0615954	0.00352719
ENSG00000161642	ENSG00000113140	ZNF385A	SPARC	4196	rs35979828	rs35979828	8	3	9.47954e-16	4.32461e-13	4.52969e-06	6.66083e-05	0.999929	1	rs35979828	1	1	12:53686687_55115450	12:53638509_57277520	-0.0475397	0.00600779	-0.097655	0.0076404	-0.0475397	0.00600779	-0.097655	0.0076404
ENSG00000161642	ENSG00000113761	ZNF385A	ZNF346	3148	rs150158762	rs150158762	7	1	2.18043e-164	1.62832e-09	6.81517e-158	0.00309565	0.996904	1	rs150158762	0.999998	1	12:53686687_55115450	12:53723808_54855218	-0.049627	0.00497679	-0.0816888	0.0113946	-0.049627	0.00497679	-0.0816888	0.0113946
ENSG00000161642	ENSG00000113924	ZNF385A	HGD	4232	rs35979828	rs35979828	8	2	2.4578e-19	1.12129e-16	4.52969e-06	6.66626e-05	0.999929	1	rs35979828	1	1	12:53686687_55115450	12:53476147_55071862	-0.0475397	0.00600779	0.170088	0.0114682	-0.0475397	0.00600779	0.170088	0.0114682
ENSG00000161642	ENSG00000114030	ZNF385A	KPNA1	3197	rs35979828	rs35979828	8	1	5.19504e-21	2.36961e-18	4.52969e-06	6.62695e-05	0.999929	1	rs35979828	1	1	12:53686687_55115450	12:53638509_54813188	-0.0475397	0.00600779	-0.0732678	0.00760599	-0.0475397	0.00600779	-0.0732678	0.00760599
ENSG00000161642	ENSG00000114573	ZNF385A	ATP6V1A	3195	rs35979828	rs35979828	8	1	9.9485e-14	4.52955e-11	4.52972e-06	6.25144e-05	0.999933	1	rs35979828	1	1	12:53686687_55115450	12:53792095_54890525	-0.0475397	0.00600779	-0.0447173	0.00583357	-0.0475397	0.00600779	-0.0447173	0.00583357
ENSG00000161642	ENSG00000114784	ZNF385A	EIF1B	3145	rs150158762	rs150158762	7	1	5.46589e-164	4.08184e-09	7.83333e-158	0.00385753	0.996142	1	rs150158762	0.999997	1	12:53686687_55115450	12:53724956_54855218	-0.049627	0.00497679	-0.0522431	0.0078588	-0.049627	0.00497679	-0.0522431	0.0078588
ENSG00000161642	ENSG00000114805	ZNF385A	PLCH1	4128	rs35979828	rs35979828	8	2	3.55845e-19	1.62325e-16	4.52969e-06	6.64448e-05	0.999929	1	rs35979828	1	1	12:53686687_55115450	12:53638509_55019220	-0.0475397	0.00600779	0.175806	0.0142888	-0.0475397	0.00600779	0.175806	0.0142888
ENSG00000161642	ENSG00000115170	ZNF385A	ACVR1	3638	rs35979828	rs35979828	8	2	3.15228e-08	1.43788e-05	4.69395e-06	0.000141419	0.999839	1	rs35979828	0.999962	1	12:53686687_55115450	12:53638509_54897690	-0.0475397	0.00600779	-0.0738147	0.00910315	-0.0475397	0.00600779	-0.0738147	0.00910315
ENSG00000161642	ENSG00000115590	ZNF385A	IL1R2	4167	rs35979828	rs35979828	8	1	5.72786e-32	2.61288e-29	4.52969e-06	6.64497e-05	0.999929	1	rs35979828	1	1	12:53686687_55115450	12:53604214_55019220	-0.0475397	0.00600779	-0.0933814	0.00777932	-0.0475397	0.00600779	-0.0933814	0.00777932
ENSG00000161642	ENSG00000115718	ZNF385A	PROC	2835	rs35979828	rs35979828	8	1	9.80934e-08	4.4737e-05	4.55739e-06	7.87247e-05	0.999872	1	rs35979828	1	1	12:53686687_55115450	12:53792095_54789017	-0.0475397	0.00600779	0.0711298	0.012879	-0.0475397	0.00600779	0.0711298	0.012879
ENSG00000161642	ENSG00000115758	ZNF385A	ODC1	3336	rs150158762	rs147371771	7	1	3.91756e-177	2.92558e-22	1.81111e-157	0.0115482	0.988452	1	rs150158762	0.99999	0.966138	12:53686687_55115450	12:53703315_54856765	-0.049627	0.00497679	-0.0686453	0.00696589	-0.0458725	0.0047962	-0.0670574	0.00675307
ENSG00000161642	ENSG00000115758	ZNF385A	ODC1	3336	rs35979828	rs35979828	8	2	1.91306e-10	8.72611e-08	4.5318e-06	6.72491e-05	0.999928	1	rs35979828	1	1	12:53686687_55115450	12:53703315_54856765	-0.0475397	0.00600779	-0.0444205	0.0081296	-0.0475397	0.00600779	-0.0444205	0.0081296
ENSG00000161642	ENSG00000115808	ZNF385A	STRN	2835	rs35979828	rs35979828	8	1	3.18553e-08	1.45281e-05	4.54517e-06	7.30792e-05	0.999908	1	rs35979828	0.999994	1	12:53686687_55115450	12:53792095_54789017	-0.0475397	0.00600779	0.0386074	0.00673852	-0.0475397	0.00600779	0.0386074	0.00673852
ENSG00000161642	ENSG00000115828	ZNF385A	QPCT	2835	rs35979828	rs35979828	8	1	1.93271e-08	8.81443e-06	4.54102e-06	7.11725e-05	0.999915	1	rs35979828	0.999999	1	12:53686687_55115450	12:53792095_54789017	-0.0475397	0.00600779	-0.0368361	0.00662434	-0.0475397	0.00600779	-0.0368361	0.00662434
ENSG00000161642	ENSG00000115935	ZNF385A	WIPF1	2835	rs35979828	rs35979828	8	1	2.09769e-09	9.56685e-07	4.53268e-06	6.73471e-05	0.999927	1	rs35979828	1	1	12:53686687_55115450	12:53792095_54789017	-0.0475397	0.00600779	0.030802	0.00496912	-0.0475397	0.00600779	0.030802	0.00496912
ENSG00000161642	ENSG00000116729	ZNF385A	WLS	4167	rs35979828	rs35979828	8	1	2.26763e-46	1.03443e-43	4.52969e-06	6.64497e-05	0.999929	1	rs35979828	1	1	12:53686687_55115450	12:53604214_55019220	-0.0475397	0.00600779	-0.170507	0.0117336	-0.0475397	0.00600779	-0.170507	0.0117336
ENSG00000161642	ENSG00000117834	ZNF385A	SLC5A9	2830	rs35979828	rs35979828	8	1	4.4679e-10	2.03766e-07	4.52981e-06	6.60322e-05	0.999929	1	rs35979828	1	1	12:53686687_55115450	12:53792095_54789017	-0.0475397	0.00600779	0.075977	0.0117803	-0.0475397	0.00600779	0.075977	0.0117803
ENSG00000161642	ENSG00000117984	ZNF385A	CTSD	2797	rs35979828	rs35979828	8	1	4.48234e-15	2.04423e-12	4.52969e-06	6.59688e-05	0.99993	1	rs35979828	1	1	12:53686687_55115450	12:53792095_54789017	-0.0475397	0.00600779	-0.047247	0.00599588	-0.0475397	0.00600779	-0.047247	0.00599588
ENSG00000161642	ENSG00000118855	ZNF385A	MFSD1	3385	rs35979828	rs35979828	8	1	3.2601e-11	1.48704e-08	4.5298e-06	6.63384e-05	0.999929	1	rs35979828	0.999999	1	12:53686687_55115450	12:53702872_54867901	-0.0475397	0.00600779	-0.0504892	0.00645411	-0.0475397	0.00600779	-0.0504892	0.00645411
ENSG00000161642	ENSG00000118985	ZNF385A	ELL2	3137	rs150158762	rs150158762	7	1	5.08951e-163	3.80077e-08	4.88778e-158	0.00165342	0.998347	1	rs150158762	1	1	12:53686687_55115450	12:53729164_54855218	-0.049627	0.00497679	-0.0624799	0.00931758	-0.049627	0.00497679	-0.0624799	0.00931758
ENSG00000161642	ENSG00000119280	ZNF385A	C1orf198	4167	rs35979828	rs35979828	8	3	1.30725e-19	5.96374e-17	4.52969e-06	6.66057e-05	0.999929	1	rs35979828	1	1	12:53686687_55115450	12:53696666_57289197	-0.0475397	0.00600779	-0.128786	0.0103097	-0.0475397	0.00600779	-0.128786	0.0103097
ENSG00000161642	ENSG00000119636	ZNF385A	BBOF1	3994	rs35979828	rs35979828	8	2	4.52809e-32	2.06554e-29	4.52969e-06	6.64094e-05	0.999929	1	rs35979828	1	1	12:53686687_55115450	12:53581111_54977523	-0.0475397	0.00600779	-0.081519	0.00829196	-0.0475397	0.00600779	-0.081519	0.00829196
ENSG00000161642	ENSG00000119669	ZNF385A	IRF2BPL	2835	rs35979828	rs35979828	8	1	1.41937e-09	6.47325e-07	4.53029e-06	6.62542e-05	0.999929	1	rs35979828	1	1	12:53686687_55115450	12:53792095_54789017	-0.0475397	0.00600779	0.0536236	0.00856194	-0.0475397	0.00600779	0.0536236	0.00856194
ENSG00000161642	ENSG00000119681	ZNF385A	LTBP2	4020	rs35979828	rs35979828	8	2	8.29411e-21	3.78339e-18	4.52969e-06	6.63738e-05	0.999929	1	rs35979828	1	1	12:53686687_55115450	12:53679813_54977523	-0.0475397	0.00600779	0.094074	0.0120692	-0.0475397	0.00600779	0.094074	0.0120692
ENSG00000161642	ENSG00000120063	ZNF385A	GNA13	2835	rs35979828	rs35979828	8	1	5.05977e-08	2.30759e-05	4.54198e-06	7.16377e-05	0.999901	1	rs35979828	0.999999	1	12:53686687_55115450	12:53792095_54789017	-0.0475397	0.00600779	-0.0277091	0.00487343	-0.0475397	0.00600779	-0.0277091	0.00487343
ENSG00000161642	ENSG00000120279	ZNF385A	MYCT1	4110	rs35979828	rs35979828	8	2	2.92207e-12	1.33296e-09	4.52969e-06	6.64439e-05	0.999929	1	rs35979828	1	1	12:53686687_55115450	12:53702872_55019220	-0.0475397	0.00600779	0.12555	0.0124937	-0.0475397	0.00600779	0.12555	0.0124937
ENSG00000161642	ENSG00000120306	ZNF385A	CYSTM1	2835	rs35979828	rs35979828	8	1	9.85401e-11	4.49408e-08	4.53004e-06	6.61361e-05	0.999929	1	rs35979828	1	1	12:53686687_55115450	12:53792095_54789017	-0.0475397	0.00600779	0.0466166	0.00697318	-0.0475397	0.00600779	0.0466166	0.00697318
ENSG00000161642	ENSG00000120708	ZNF385A	TGFBI	4196	rs35979828	rs35979828	8	1	1.67304e-39	7.63249e-37	4.52969e-06	6.66083e-05	0.999929	1	rs35979828	1	1	12:53686687_55115450	12:53638509_55037216	-0.0475397	0.00600779	-0.108798	0.00860041	-0.0475397	0.00600779	-0.108798	0.00860041
ENSG00000161642	ENSG00000121297	ZNF385A	TSHZ3	3330	rs35979828	rs35979828	8	1	5.72622e-26	2.61192e-23	4.52969e-06	6.62823e-05	0.999929	1	rs35979828	1	1	12:53686687_55115450	12:53703315_54855218	-0.0475397	0.00600779	-0.0950767	0.00966664	-0.0475397	0.00600779	-0.0950767	0.00966664
ENSG00000161642	ENSG00000121316	ZNF385A	PLBD1	3197	rs35979828	rs35979828	8	1	6.11294e-34	2.7883e-31	4.52969e-06	6.62695e-05	0.999929	1	rs35979828	1	1	12:53686687_55115450	12:53604214_54813188	-0.0475397	0.00600779	-0.0939868	0.00769093	-0.0475397	0.00600779	-0.0939868	0.00769093
ENSG00000161642	ENSG00000121964	ZNF385A	GTDC1	2835	rs35979828	rs35979828	8	1	3.44169e-08	1.56963e-05	4.54178e-06	7.15313e-05	0.999908	1	rs35979828	0.999997	1	12:53686687_55115450	12:53792095_54789017	-0.0475397	0.00600779	-0.0556886	0.00974357	-0.0475397	0.00600779	-0.0556886	0.00974357
ENSG00000161642	ENSG00000122643	ZNF385A	NT5C3A	2878	rs35979828	rs35979828	8	1	5.26223e-11	2.39585e-08	4.52972e-06	6.24828e-05	0.999933	1	rs35979828	1	1	12:53686687_55115450	12:53792095_54835962	-0.0475397	0.00600779	0.0570781	0.00777932	-0.0475397	0.00600779	0.0570781	0.00777932
ENSG00000161642	ENSG00000122733	ZNF385A	PHF24	2986	rs35979828	rs35979828	8	1	1.71637e-25	7.82872e-23	4.52969e-06	6.62222e-05	0.999929	1	rs35979828	1	1	12:53686687_55115450	12:53726546_54789017	-0.0475397	0.00600779	0.132116	0.0123797	-0.0475397	0.00600779	0.132116	0.0123797
ENSG00000161642	ENSG00000122862	ZNF385A	SRGN	4196	rs35979828	rs35979828	8	1	9.60612e-30	4.38236e-27	4.52969e-06	6.66083e-05	0.999929	1	rs35979828	1	1	12:53686687_55115450	12:53604214_55037216	-0.0475397	0.00600779	-0.065374	0.0056616	-0.0475397	0.00600779	-0.065374	0.0056616
ENSG00000161642	ENSG00000123091	ZNF385A	RNF11	3336	rs150158762	rs79755767	7	1	2.47583e-175	1.84891e-20	1.48072e-156	0.108795	0.891205	1	rs150158762	0.999889	0.93849	12:53686687_55115450	12:53703315_54856765	-0.049627	0.00497679	-0.0456455	0.00491601	-0.0450649	0.00484957	-0.0460401	0.00478867
ENSG00000161642	ENSG00000123091	ZNF385A	RNF11	3336	rs35979828	rs35979828	8	2	6.98743e-15	3.1872e-12	4.52973e-06	6.63024e-05	0.999929	1	rs35979828	1	1	12:53686687_55115450	12:53703315_54856765	-0.0475397	0.00600779	-0.0406007	0.00586723	-0.0475397	0.00600779	-0.0406007	0.00586723
ENSG00000161642	ENSG00000123643	ZNF385A	SLC36A1	3197	rs35979828	rs35979828	8	1	3.15516e-16	1.43917e-13	4.52969e-06	6.62696e-05	0.999929	1	rs35979828	1	1	12:53686687_55115450	12:53638509_54813188	-0.0475397	0.00600779	-0.0762271	0.00897097	-0.0475397	0.00600779	-0.0762271	0.00897097
ENSG00000161642	ENSG00000123836	ZNF385A	PFKFB2	2835	rs35979828	rs35979828	8	1	2.12607e-12	9.6963e-10	4.52969e-06	6.59779e-05	0.999929	1	rs35979828	1	1	12:53686687_55115450	12:53792095_54789017	-0.0475397	0.00600779	0.0685817	0.00965118	-0.0475397	0.00600779	0.0685817	0.00965118
ENSG00000161642	ENSG00000124102	ZNF385A	PI3	4161	rs35979828	rs35979828	8	1	1.70791e-42	7.79098e-40	4.52969e-06	6.64488e-05	0.999929	1	rs35979828	1	1	12:53686687_55115450	12:53604214_55019220	-0.0475397	0.00600779	-0.170739	0.0123202	-0.0475397	0.00600779	-0.170739	0.0123202
ENSG00000161642	ENSG00000124134	ZNF385A	KCNS1	2834	rs35979828	rs35979828	8	1	1.59309e-08	7.26555e-06	4.53369e-06	6.78185e-05	0.99992	1	rs35979828	1	1	12:53686687_55115450	12:53792095_54789017	-0.0475397	0.00600779	-0.0829155	0.0141316	-0.0475397	0.00600779	-0.0829155	0.0141316
ENSG00000161642	ENSG00000124302	ZNF385A	CHST8	3283	rs35979828	rs35979828	8	2	1.75808e-09	8.0191e-07	4.53016e-06	6.64766e-05	0.999928	1	rs35979828	1	1	12:53686687_55115450	12:53730693_54867901	-0.0475397	0.00600779	0.117148	0.0142606	-0.0475397	0.00600779	0.117148	0.0142606
ENSG00000161642	ENSG00000124491	ZNF385A	F13A1	3540	rs35979828	rs35979828	8	2	1.09454e-13	4.99259e-11	4.52969e-06	6.63046e-05	0.999929	1	rs35979828	1	1	12:53686687_55115450	12:53638509_54885035	-0.0475397	0.00600779	-0.0841285	0.00790383	-0.0475397	0.00600779	-0.0841285	0.00790383
ENSG00000161642	ENSG00000124785	ZNF385A	NRN1	2830	rs35979828	rs35979828	8	1	9.10547e-11	4.15269e-08	4.52971e-06	6.59865e-05	0.999929	1	rs35979828	1	1	12:53686687_55115450	12:53792095_54789017	-0.0475397	0.00600779	-0.0962211	0.0137147	-0.0475397	0.00600779	-0.0962211	0.0137147
ENSG00000161642	ENSG00000124789	ZNF385A	NUP153	2835	rs35979828	rs35979828	8	1	3.80616e-11	1.73586e-08	4.52974e-06	6.60019e-05	0.999929	1	rs35979828	1	1	12:53686687_55115450	12:53792095_54789017	-0.0475397	0.00600779	-0.0369837	0.00541565	-0.0475397	0.00600779	-0.0369837	0.00541565
ENSG00000161642	ENSG00000125148	ZNF385A	MT2A	3330	rs150158762	rs150158762	7	1	2.71169e-160	2.02505e-05	8.18248e-158	0.00411883	0.995861	1	rs150158762	0.999998	1	12:53686687_55115450	12:53703315_54855218	-0.049627	0.00497679	-0.0452216	0.00798582	-0.049627	0.00497679	-0.0452216	0.00798582
ENSG00000161642	ENSG00000125510	ZNF385A	OPRL1	2830	rs35979828	rs35979828	8	1	2.71272e-10	1.23718e-07	4.52985e-06	6.60476e-05	0.999929	1	rs35979828	1	1	12:53686687_55115450	12:53792095_54789017	-0.0475397	0.00600779	0.0604778	0.00920693	-0.0475397	0.00600779	0.0604778	0.00920693
ENSG00000161642	ENSG00000125538	ZNF385A	IL1B	2835	rs35979828	rs35979828	8	1	7.83585e-12	3.57366e-09	4.5297e-06	6.59812e-05	0.999929	1	rs35979828	1	1	12:53686687_55115450	12:53792095_54789017	-0.0475397	0.00600779	0.063847	0.00896862	-0.0475397	0.00600779	0.063847	0.00896862
ENSG00000161642	ENSG00000125772	ZNF385A	GPCPD1	2835	rs35979828	rs35979828	8	1	1.60066e-11	7.30006e-09	4.5297e-06	6.59815e-05	0.999929	1	rs35979828	1	1	12:53686687_55115450	12:53792095_54789017	-0.0475397	0.00600779	-0.0605453	0.00872707	-0.0475397	0.00600779	-0.0605453	0.00872707
ENSG00000161642	ENSG00000125818	ZNF385A	PSMF1	3336	rs150158762	rs79755767	7	1	3.53589e-184	2.64055e-29	2.64795e-156	0.196138	0.803862	1	rs150158762	0.999896	0.93849	12:53686687_55115450	12:53703315_54856765	-0.049627	0.00497679	0.0593662	0.00536272	-0.0450649	0.00484957	0.0597506	0.00523462
ENSG00000161642	ENSG00000125818	ZNF385A	PSMF1	3336	rs35979828	rs35979828	8	2	2.19741e-16	1.00231e-13	4.52969e-06	6.6283e-05	0.999929	1	rs35979828	1	1	12:53686687_55115450	12:53703315_54856765	-0.0475397	0.00600779	0.0448269	0.00625741	-0.0475397	0.00600779	0.0448269	0.00625741
ENSG00000161642	ENSG00000125827	ZNF385A	TMX4	2877	rs35979828	rs35979828	8	1	1.82701e-16	8.33264e-14	4.52969e-06	6.60487e-05	0.999929	1	rs35979828	1	1	12:53686687_55115450	12:53774942_54789017	-0.0475397	0.00600779	0.0596211	0.00700457	-0.0475397	0.00600779	0.0596211	0.00700457
ENSG00000161642	ENSG00000125912	ZNF385A	NCLN	2801	rs35979828	rs35979828	8	1	2.01759e-09	9.20132e-07	4.53013e-06	6.61277e-05	0.999928	1	rs35979828	1	1	12:53686687_55115450	12:53792095_54789017	-0.0475397	0.00600779	0.0441692	0.00711818	-0.0475397	0.00600779	0.0441692	0.00711818
ENSG00000161642	ENSG00000126759	ZNF385A	CFP	2734	rs35979828	rs35979828	8	1	2.03623e-10	9.27075e-08	4.52977e-06	6.24899e-05	0.999933	1	rs35979828	1	1	12:53686687_55115450	12:53792095_54789017	-0.0475397	0.00600779	0.0421772	0.0063665	-0.0475397	0.00600779	0.0421772	0.0063665
ENSG00000161642	ENSG00000127527	ZNF385A	EPS15L1	4232	rs35979828	rs35979828	8	1	6.16517e-66	2.81265e-63	4.52969e-06	6.66626e-05	0.999929	1	rs35979828	1	1	12:53686687_55115450	12:53604214_55071862	-0.0475397	0.00600779	-0.115195	0.00663048	-0.0475397	0.00600779	-0.115195	0.00663048
ENSG00000161642	ENSG00000127831	ZNF385A	VIL1	4074	rs35979828	rs35979828	8	2	5.33007e-43	2.42745e-40	4.5297e-06	6.30795e-05	0.999932	1	rs35979828	1	1	12:53686687_55115450	12:53476147_55037216	-0.0475397	0.00600779	-0.233927	0.0117625	-0.0475397	0.00600779	-0.233927	0.0117625
ENSG00000161642	ENSG00000127920	ZNF385A	GNG11	4187	rs35979828	rs35979828	8	2	7.60878e-10	3.47125e-07	4.53276e-06	6.80649e-05	0.999927	1	rs35979828	1	1	12:53686687_55115450	12:53699257_55073824	-0.0475397	0.00600779	-0.0787915	0.00698893	-0.0475397	0.00600779	-0.0787915	0.00698893
ENSG00000161642	ENSG00000127951	ZNF385A	FGL2	2835	rs35979828	rs35979828	8	1	3.70121e-08	1.68799e-05	4.53667e-06	6.91984e-05	0.999909	1	rs35979828	0.999999	1	12:53686687_55115450	12:53792095_54789017	-0.0475397	0.00600779	0.0365653	0.00641239	-0.0475397	0.00600779	0.0365653	0.00641239
ENSG00000161642	ENSG00000128512	ZNF385A	DOCK4	4176	rs35979828	rs35979828	8	1	3.50214e-52	1.59769e-49	4.52969e-06	6.66061e-05	0.999929	1	rs35979828	1	1	12:53686687_55115450	12:53604214_55037216	-0.0475397	0.00600779	-0.161667	0.0104962	-0.0475397	0.00600779	-0.161667	0.0104962
ENSG00000161642	ENSG00000129071	ZNF385A	MBD4	2887	rs35979828	rs35979828	8	1	1.72143e-15	7.85085e-13	4.52969e-06	6.59844e-05	0.999929	1	rs35979828	1	1	12:53686687_55115450	12:53792095_54813188	-0.0475397	0.00600779	-0.0558329	0.00682331	-0.0475397	0.00600779	-0.0558329	0.00682331
ENSG00000161642	ENSG00000129473	ZNF385A	BCL2L2	3361	rs35979828	rs35979828	8	3	1.47673e-09	6.73585e-07	4.53042e-06	6.66183e-05	0.999928	1	rs35979828	0.999999	1	12:53686687_55115450	12:53700013_57369737	-0.0475397	0.00600779	-0.0960381	0.0108195	-0.0475397	0.00600779	-0.0960381	0.0108195
ENSG00000161642	ENSG00000129515	ZNF385A	SNX6	3139	rs35979828	rs35979828	8	1	1.24651e-16	5.68571e-14	4.52969e-06	6.62626e-05	0.999929	1	rs35979828	1	1	12:53686687_55115450	12:53690548_54789017	-0.0475397	0.00600779	-0.06108	0.00716705	-0.0475397	0.00600779	-0.06108	0.00716705
ENSG00000161642	ENSG00000129534	ZNF385A	MIS18BP1	2835	rs35979828	rs35979828	8	1	4.55733e-10	2.07844e-07	4.54251e-06	7.18364e-05	0.999923	1	rs35979828	1	1	12:53686687_55115450	12:53792095_54789017	-0.0475397	0.00600779	0.0371311	0.00575297	-0.0475397	0.00600779	0.0371311	0.00575297
ENSG00000161642	ENSG00000129562	ZNF385A	DAD1	3232	rs35979828	rs35979828	8	1	1.02669e-09	4.68303e-07	4.53071e-06	6.67419e-05	0.999928	1	rs35979828	1	1	12:53686687_55115450	12:53702872_54835962	-0.0475397	0.00600779	0.0429227	0.00603009	-0.0475397	0.00600779	0.0429227	0.00603009
ENSG00000161642	ENSG00000130052	ZNF385A	STARD8	2835	rs35979828	rs35979828	8	1	8.94879e-09	4.08123e-06	4.55874e-06	7.92617e-05	0.999912	1	rs35979828	0.999889	1	12:53686687_55115450	12:53792095_54789017	-0.0475397	0.00600779	0.0614454	0.0103213	-0.0475397	0.00600779	0.0614454	0.0103213
ENSG00000161642	ENSG00000130300	ZNF385A	PLVAP	4162	rs35979828	rs35979828	8	2	8.78923e-31	4.00938e-28	4.52969e-06	6.64488e-05	0.999929	1	rs35979828	1	1	12:53686687_55115450	12:53578367_55019220	-0.0475397	0.00600779	0.0999052	0.0103201	-0.0475397	0.00600779	0.0999052	0.0103201
ENSG00000161642	ENSG00000130433	ZNF385A	CACNG6	3361	rs35979828	rs35979828	8	1	1.15484e-09	5.26699e-07	4.60961e-06	0.00010256	0.999892	1	rs35979828	0.999998	1	12:53686687_55115450	12:53792095_54908022	-0.0475397	0.00600779	-0.0700171	0.0114027	-0.0475397	0.00600779	-0.0700171	0.0114027
ENSG00000161642	ENSG00000130449	ZNF385A	ZSWIM6	4167	rs35979828	rs35979828	8	1	5.39606e-35	2.46152e-32	4.52969e-06	6.64497e-05	0.999929	1	rs35979828	1	1	12:53686687_55115450	12:53604214_55019220	-0.0475397	0.00600779	-0.0691834	0.00564818	-0.0475397	0.00600779	-0.0691834	0.00564818
ENSG00000161642	ENSG00000130584	ZNF385A	ZBTB46	2835	rs35979828	rs35979828	8	1	3.64238e-11	1.66116e-08	4.5297e-06	6.59805e-05	0.999929	1	rs35979828	1	1	12:53686687_55115450	12:53792095_54789017	-0.0475397	0.00600779	0.0810512	0.0121753	-0.0475397	0.00600779	0.0810512	0.0121753
ENSG00000161642	ENSG00000130779	ZNF385A	CLIP1	4210	rs35979828	rs35979828	8	1	6.49696e-67	2.96402e-64	4.52969e-06	6.66581e-05	0.999929	1	rs35979828	1	1	12:53686687_55115450	12:53425136_55045194	-0.0475397	0.00600779	-0.120831	0.00689681	-0.0475397	0.00600779	-0.120831	0.00689681
ENSG00000161642	ENSG00000130830	ZNF385A	MPP1	2983	rs150158762	rs147371771	7	1	4.4057e-161	3.29011e-06	1.27328e-157	0.00752368	0.992473	1	rs150158762	0.999995	0.966138	12:53686687_55115450	12:53805058_54839891	-0.049627	0.00497679	-0.0231281	0.00425754	-0.0458725	0.0047962	-0.0225449	0.00413038
ENSG00000161642	ENSG00000130830	ZNF385A	MPP1	2983	rs35979828	rs35979828	8	2	1.22951e-07	5.6074e-05	4.54266e-06	7.20325e-05	0.999867	1	rs35979828	1	1	12:53686687_55115450	12:53805058_54839891	-0.0475397	0.00600779	-0.0246634	0.00506194	-0.0475397	0.00600779	-0.0246634	0.00506194
ENSG00000161642	ENSG00000131187	ZNF385A	F12	2835	rs35979828	rs35979828	8	1	3.48568e-10	1.5897e-07	4.52977e-06	6.60129e-05	0.999929	1	rs35979828	1	1	12:53686687_55115450	12:53792095_54789017	-0.0475397	0.00600779	0.0718976	0.0110776	-0.0475397	0.00600779	0.0718976	0.0110776
ENSG00000161642	ENSG00000132205	ZNF385A	EMILIN2	2835	rs35979828	rs35979828	8	1	5.49626e-13	2.50665e-10	4.52969e-06	6.59789e-05	0.999929	1	rs35979828	1	1	12:53686687_55115450	12:53792095_54789017	-0.0475397	0.00600779	-0.0501264	0.00674183	-0.0475397	0.00600779	-0.0501264	0.00674183
ENSG00000161642	ENSG00000132294	ZNF385A	EFR3A	2835	rs35979828	rs35979828	8	1	1.25844e-08	5.7393e-06	4.54722e-06	7.39974e-05	0.999916	1	rs35979828	1	1	12:53686687_55115450	12:53792095_54789017	-0.0475397	0.00600779	-0.0292443	0.00496167	-0.0475397	0.00600779	-0.0292443	0.00496167
ENSG00000161642	ENSG00000132507	ZNF385A	EIF5A	2708	rs35979828	rs35979828	8	1	3.00832e-08	1.36964e-05	4.53556e-06	6.51356e-05	0.999917	1	rs35979828	1	1	12:53686687_55115450	12:53792095_54789017	-0.0475397	0.00600779	-0.0433922	0.00756496	-0.0475397	0.00600779	-0.0433922	0.00756496
ENSG00000161642	ENSG00000132514	ZNF385A	CLEC10A	2835	rs35979828	rs35979828	8	1	3.35092e-09	1.52824e-06	4.5328e-06	6.73996e-05	0.999927	1	rs35979828	1	1	12:53686687_55115450	12:53792095_54789017	-0.0475397	0.00600779	0.0763207	0.012641	-0.0475397	0.00600779	0.0763207	0.012641
ENSG00000161642	ENSG00000132589	ZNF385A	FLOT2	2835	rs35979828	rs35979828	8	1	1.13512e-07	5.17689e-05	4.56992e-06	8.44639e-05	0.999859	1	rs35979828	0.999997	1	12:53686687_55115450	12:53792095_54789017	-0.0475397	0.00600779	0.0331673	0.00599714	-0.0475397	0.00600779	0.0331673	0.00599714
ENSG00000161642	ENSG00000132613	ZNF385A	MTSS2	3465	rs35979828	rs35979828	8	2	1.50946e-08	6.88504e-06	4.53353e-06	6.80201e-05	0.999921	1	rs35979828	1	1	12:53686687_55115450	12:53702872_54885035	-0.0475397	0.00600779	-0.121911	0.0142664	-0.0475397	0.00600779	-0.121911	0.0142664
ENSG00000161642	ENSG00000133048	ZNF385A	CHI3L1	3127	rs35979828	rs35979828	8	1	1.24151e-18	5.66281e-16	4.52969e-06	6.62394e-05	0.999929	1	rs35979828	1	1	12:53686687_55115450	12:53629005_54789017	-0.0475397	0.00600779	0.114739	0.0126405	-0.0475397	0.00600779	0.114739	0.0126405
ENSG00000161642	ENSG00000133055	ZNF385A	MYBPH	3139	rs35979828	rs35979828	8	1	5.85356e-15	2.66998e-12	4.52969e-06	6.62629e-05	0.999929	1	rs35979828	1	1	12:53686687_55115450	12:53690548_54789017	-0.0475397	0.00600779	0.10029	0.0125086	-0.0475397	0.00600779	0.10029	0.0125086
ENSG00000161642	ENSG00000133069	ZNF385A	TMCC2	3242	rs150158762	rs147371771	7	3	4.14229e-160	3.0934e-05	1.2639e-157	0.00745361	0.992515	1	rs150158762	0.999995	0.966138	12:53686687_55115450	12:53729164_54855218	-0.049627	0.00497679	0.040345	0.00664237	-0.0458725	0.0047962	0.0396012	0.0064667
ENSG00000161642	ENSG00000133069	ZNF385A	TMCC2	3242	rs35979828	rs35979828	8	2	9.87184e-14	4.50285e-11	4.52969e-06	6.62706e-05	0.999929	1	rs35979828	1	1	12:53686687_55115450	12:53729164_54855218	-0.0475397	0.00600779	0.0644277	0.00770909	-0.0475397	0.00600779	0.0644277	0.00770909
ENSG00000161642	ENSG00000133216	ZNF385A	EPHB2	3321	rs150158762	rs79880068	7	1	7.38589e-162	5.51567e-07	3.74335e-157	0.0260068	0.973993	1	rs150158762	0.999997	0.809927	12:53686687_55115450	12:53705495_54855218	-0.049627	0.00497679	-0.0646612	0.0102971	-0.0417344	0.00455989	-0.0615894	0.00942887
ENSG00000161642	ENSG00000133812	ZNF385A	SBF2	2835	rs35979828	rs35979828	8	1	6.48691e-12	2.95846e-09	4.52974e-06	6.60014e-05	0.999929	1	rs35979828	1	1	12:53686687_55115450	12:53792095_54789017	-0.0475397	0.00600779	-0.0452258	0.00638001	-0.0475397	0.00600779	-0.0452258	0.00638001
ENSG00000161642	ENSG00000133816	ZNF385A	MICAL2	3032	rs35979828	rs35979828	8	1	7.47753e-17	3.40491e-14	4.52971e-06	6.2744e-05	0.999933	1	rs35979828	1	1	12:53686687_55115450	12:53690548_54789017	-0.0475397	0.00600779	0.0590796	0.00742659	-0.0475397	0.00600779	0.0590796	0.00742659
ENSG00000161642	ENSG00000134030	ZNF385A	CTIF	2907	rs35979828	rs35979828	8	1	5.07785e-09	2.31586e-06	4.65087e-06	0.000121384	0.999872	1	rs35979828	0.999998	1	12:53686687_55115450	12:53785244_54818505	-0.0475397	0.00600779	-0.0615615	0.00958466	-0.0475397	0.00600779	-0.0615615	0.00958466
ENSG00000161642	ENSG00000134152	ZNF385A	KATNBL1	4167	rs35979828	rs35979828	8	1	6.3132e-26	2.87989e-23	4.52969e-06	6.64497e-05	0.999929	1	rs35979828	1	1	12:53686687_55115450	12:53604214_55019220	-0.0475397	0.00600779	-0.090904	0.00845453	-0.0475397	0.00600779	-0.090904	0.00845453
ENSG00000161642	ENSG00000134668	ZNF385A	SPOCD1	4273	rs35979828	rs35979828	8	3	1.65913e-78	7.56925e-76	4.52969e-06	6.667e-05	0.999929	1	rs35979828	1	1	12:53686687_55115450	12:53460145_57429016	-0.0475397	0.00600779	-0.304252	0.0115198	-0.0475397	0.00600779	-0.304252	0.0115198
ENSG00000161642	ENSG00000134827	ZNF385A	TCN1	2729	rs35979828	rs35979828	8	1	1.8839e-10	8.57713e-08	4.52975e-06	6.24604e-05	0.999933	1	rs35979828	1	1	12:53686687_55115450	12:53792095_54789017	-0.0475397	0.00600779	0.089174	0.0145383	-0.0475397	0.00600779	0.089174	0.0145383
ENSG00000161642	ENSG00000135048	ZNF385A	CEMIP2	3197	rs35979828	rs35979828	8	1	1.50515e-15	6.86545e-13	4.53011e-06	6.64606e-05	0.999929	1	rs35979828	1	1	12:53686687_55115450	12:53638509_54813188	-0.0475397	0.00600779	-0.0629586	0.00766649	-0.0475397	0.00600779	-0.0629586	0.00766649
ENSG00000161642	ENSG00000135083	ZNF385A	CCNJL	4190	rs35979828	rs35979828	8	1	3.51028e-29	1.60141e-26	4.52969e-06	6.66077e-05	0.999929	1	rs35979828	1	1	12:53686687_55115450	12:53690548_55037216	-0.0475397	0.00600779	0.0911451	0.00771015	-0.0475397	0.00600779	0.0911451	0.00771015
ENSG00000161642	ENSG00000135365	ZNF385A	PHF21A	2887	rs35979828	rs35979828	8	1	2.69976e-19	1.23127e-16	4.52969e-06	6.59836e-05	0.999929	1	rs35979828	1	1	12:53686687_55115450	12:53792095_54813188	-0.0475397	0.00600779	0.0570491	0.00619657	-0.0475397	0.00600779	0.0570491	0.00619657
ENSG00000161642	ENSG00000135519	ZNF385A	KCNH3	4167	rs35979828	rs35979828	8	1	4.35912e-30	1.9885e-27	4.52969e-06	6.64497e-05	0.999929	1	rs35979828	1	1	12:53686687_55115450	12:53638509_55019220	-0.0475397	0.00600779	0.142049	0.0122638	-0.0475397	0.00600779	0.142049	0.0122638
ENSG00000161642	ENSG00000135525	ZNF385A	MAP7	3270	rs35979828	rs35979828	8	1	8.92616e-32	4.07151e-29	4.52969e-06	6.62772e-05	0.999929	1	rs35979828	1	1	12:53686687_55115450	12:53604214_54835962	-0.0475397	0.00600779	0.15123	0.0125926	-0.0475397	0.00600779	0.15123	0.0125926
ENSG00000161642	ENSG00000135596	ZNF385A	MICAL1	2835	rs35979828	rs35979828	8	1	6.35003e-09	2.89603e-06	4.5345e-06	6.81817e-05	0.999924	1	rs35979828	1	1	12:53686687_55115450	12:53792095_54789017	-0.0475397	0.00600779	0.0412766	0.00682136	-0.0475397	0.00600779	0.0412766	0.00682136
ENSG00000161642	ENSG00000135723	ZNF385A	FHOD1	2835	rs35979828	rs35979828	8	1	5.16524e-09	2.35569e-06	4.61517e-06	0.000105046	0.999888	1	rs35979828	0.999989	1	12:53686687_55115450	12:53792095_54789017	-0.0475397	0.00600779	-0.0470516	0.00778036	-0.0475397	0.00600779	-0.0470516	0.00778036
ENSG00000161642	ENSG00000135838	ZNF385A	NPL	3139	rs150158762	rs150158762	7	2	2.99755e-160	2.23853e-05	6.33013e-158	0.00273275	0.997245	1	rs150158762	0.999996	1	12:53686687_55115450	12:53690548_54789017	-0.049627	0.00497679	-0.0268726	0.00590297	-0.049627	0.00497679	-0.0268726	0.00590297
ENSG00000161642	ENSG00000135838	ZNF385A	NPL	3139	rs35979828	rs35979828	8	1	5.28589e-25	2.41105e-22	4.52969e-06	6.62626e-05	0.999929	1	rs35979828	1	1	12:53686687_55115450	12:53690548_54789017	-0.0475397	0.00600779	-0.0698486	0.00699075	-0.0475397	0.00600779	-0.0698486	0.00699075
ENSG00000161642	ENSG00000135912	ZNF385A	TTLL4	3197	rs35979828	rs35979828	8	1	6.39157e-15	2.91539e-12	4.52969e-06	6.62709e-05	0.999929	1	rs35979828	1	1	12:53686687_55115450	12:53604214_54813188	-0.0475397	0.00600779	-0.081786	0.00997815	-0.0475397	0.00600779	-0.081786	0.00997815
ENSG00000161642	ENSG00000135929	ZNF385A	CYP27A1	2835	rs35979828	rs35979828	8	1	4.74016e-16	2.16182e-13	4.52969e-06	6.59772e-05	0.999929	1	rs35979828	1	1	12:53686687_55115450	12:53792095_54789017	-0.0475397	0.00600779	-0.0960102	0.0120628	-0.0475397	0.00600779	-0.0960102	0.0120628
ENSG00000161642	ENSG00000136026	ZNF385A	CKAP4	3197	rs35979828	rs35979828	8	1	1.00313e-24	4.57556e-22	4.52969e-06	6.62695e-05	0.999929	1	rs35979828	1	1	12:53686687_55115450	12:53638509_54813188	-0.0475397	0.00600779	-0.0892747	0.0085508	-0.0475397	0.00600779	-0.0892747	0.0085508
ENSG00000161642	ENSG00000136040	ZNF385A	PLXNC1	2835	rs35979828	rs35979828	8	1	6.25515e-12	2.85276e-09	4.5297e-06	6.59832e-05	0.999929	1	rs35979828	1	1	12:53686687_55115450	12:53792095_54789017	-0.0475397	0.00600779	-0.0351053	0.00494775	-0.0475397	0.00600779	-0.0351053	0.00494775
ENSG00000161642	ENSG00000136161	ZNF385A	RCBTB2	4196	rs35979828	rs35979828	8	1	3.33796e-44	1.52279e-41	4.52969e-06	6.66083e-05	0.999929	1	rs35979828	1	1	12:53686687_55115450	12:53604214_55037216	-0.0475397	0.00600779	-0.108471	0.00779292	-0.0475397	0.00600779	-0.108471	0.00779292
ENSG00000161642	ENSG00000136732	ZNF385A	GYPC	4003	rs150158762	rs147371771	7	1	2.79283e-181	2.08564e-26	7.33761e-158	0.00348659	0.996513	1	rs150158762	0.999993	0.966138	12:53686687_55115450	12:53703315_54977523	-0.049627	0.00497679	0.062999	0.0057375	-0.0458725	0.0047962	0.0613671	0.00557393
ENSG00000161642	ENSG00000136802	ZNF385A	LRRC8A	2835	rs35979828	rs35979828	8	1	9.14383e-09	4.17019e-06	4.53214e-06	6.71045e-05	0.999924	1	rs35979828	1	1	12:53686687_55115450	12:53792095_54789017	-0.0475397	0.00600779	-0.0529848	0.00951572	-0.0475397	0.00600779	-0.0529848	0.00951572
ENSG00000161642	ENSG00000136840	ZNF385A	ST6GALNAC4	3250	rs150158762	rs147371771	7	1	1.21029e-163	9.03824e-09	8.22269e-158	0.00414887	0.995851	1	rs150158762	0.999994	0.966138	12:53686687_55115450	12:53724956_54855218	-0.049627	0.00497679	0.0385394	0.00602456	-0.0458725	0.0047962	0.0377424	0.00585939
ENSG00000161642	ENSG00000136842	ZNF385A	TMOD1	3336	rs150158762	rs147371771	7	1	4.28201e-166	3.19774e-11	9.0148e-158	0.0047416	0.995258	1	rs150158762	0.999995	0.966138	12:53686687_55115450	12:53703315_54856765	-0.049627	0.00497679	-0.0483766	0.00611328	-0.0458725	0.0047962	-0.047326	0.00596005
ENSG00000161642	ENSG00000136938	ZNF385A	ANP32B	3216	rs150158762	rs146225704	7	1	3.8926e-166	2.90693e-11	2.09697e-156	0.154909	0.845091	1	rs150158762	0.999997	0.86642	12:53686687_55115450	12:53705495_54855218	-0.049627	0.00497679	-0.0504475	0.00655385	-0.0463355	0.00485898	-0.0523411	0.00641085
ENSG00000161642	ENSG00000136999	ZNF385A	CCN3	2835	rs35979828	rs35979828	8	1	1.42287e-11	6.48921e-09	4.5297e-06	6.59837e-05	0.999929	1	rs35979828	1	1	12:53686687_55115450	12:53792095_54789017	-0.0475397	0.00600779	0.0781585	0.0112056	-0.0475397	0.00600779	0.0781585	0.0112056
ENSG00000161642	ENSG00000137094	ZNF385A	DNAJB5	2835	rs35979828	rs35979828	8	1	1.28054e-11	5.84009e-09	4.52969e-06	6.59786e-05	0.999929	1	rs35979828	1	1	12:53686687_55115450	12:53792095_54789017	-0.0475397	0.00600779	0.095437	0.0136507	-0.0475397	0.00600779	0.095437	0.0136507
ENSG00000161642	ENSG00000137177	ZNF385A	KIF13A	3194	rs35979828	rs35979828	8	1	2.07864e-21	9.48132e-19	4.52969e-06	6.62689e-05	0.999929	1	rs35979828	1	1	12:53686687_55115450	12:53638509_54813188	-0.0475397	0.00600779	-0.0595386	0.00612119	-0.0475397	0.00600779	-0.0595386	0.00612119
ENSG00000161642	ENSG00000137261	ZNF385A	KIAA0319	4232	rs35979828	rs35979828	8	1	4.02765e-114	1.83748e-111	4.52969e-06	6.66626e-05	0.999929	1	rs35979828	1	1	12:53686687_55115450	12:53476147_55071862	-0.0475397	0.00600779	-0.244389	0.0109161	-0.0475397	0.00600779	-0.244389	0.0109161
ENSG00000161642	ENSG00000137267	ZNF385A	TUBB2A	3225	rs150158762	rs79755767	7	1	9.66229e-166	7.21565e-11	4.66776e-157	0.032924	0.967076	1	rs150158762	0.999977	0.93849	12:53686687_55115450	12:53723808_54855218	-0.049627	0.00497679	-0.087401	0.0125178	-0.0450649	0.00484957	-0.0889238	0.012187
ENSG00000161642	ENSG00000137267	ZNF385A	TUBB2A	3225	rs35979828	rs35979828	8	2	5.83409e-09	2.66105e-06	4.53061e-06	6.66513e-05	0.999926	1	rs35979828	1	1	12:53686687_55115450	12:53723808_54855218	-0.0475397	0.00600779	-0.0781	0.0149778	-0.0475397	0.00600779	-0.0781	0.0149778
ENSG00000161642	ENSG00000137575	ZNF385A	SDCBP	2887	rs35979828	rs35979828	8	1	5.95093e-10	2.71402e-07	4.99039e-06	0.000276518	0.999718	1	rs35979828	0.999988	1	12:53686687_55115450	12:53792095_54813188	-0.0475397	0.00600779	-0.0287498	0.00447654	-0.0475397	0.00600779	-0.0287498	0.00447654
ENSG00000161642	ENSG00000137642	ZNF385A	SORL1	3139	rs35979828	rs35979828	8	1	1.24429e-16	5.67557e-14	4.52969e-06	6.62626e-05	0.999929	1	rs35979828	1	1	12:53686687_55115450	12:53690548_54789017	-0.0475397	0.00600779	0.0393665	0.00462859	-0.0475397	0.00600779	0.0393665	0.00462859
ENSG00000161642	ENSG00000137807	ZNF385A	KIF23	3943	rs150158762	rs79755767	7	1	3.16474e-173	2.36338e-18	8.86929e-157	0.0643633	0.935637	1	rs150158762	0.99998	0.93849	12:53686687_55115450	12:53705495_55019220	-0.049627	0.00497679	-0.13051	0.0136583	-0.0450649	0.00484957	-0.130782	0.0133177
ENSG00000161642	ENSG00000137807	ZNF385A	KIF23	3943	rs35979828	rs35979828	8	2	5.5596e-09	2.53575e-06	4.53121e-06	6.68469e-05	0.999926	1	rs35979828	1	1	12:53686687_55115450	12:53705495_55019220	-0.0475397	0.00600779	-0.077483	0.0154435	-0.0475397	0.00600779	-0.077483	0.0154435
ENSG00000161642	ENSG00000137815	ZNF385A	RTF1	2734	rs35979828	rs35979828	8	1	5.31448e-10	2.41962e-07	4.53131e-06	6.31895e-05	0.999932	1	rs35979828	0.999995	1	12:53686687_55115450	12:53792095_54789017	-0.0475397	0.00600779	-0.0561787	0.00898433	-0.0475397	0.00600779	-0.0561787	0.00898433
ENSG00000161642	ENSG00000138101	ZNF385A	DTNB	2734	rs35979828	rs35979828	8	1	1.85199e-09	8.4319e-07	4.53011e-06	6.26438e-05	0.999932	1	rs35979828	1	1	12:53686687_55115450	12:53792095_54789017	-0.0475397	0.00600779	-0.0742994	0.0119555	-0.0475397	0.00600779	-0.0742994	0.0119555
ENSG00000161642	ENSG00000138279	ZNF385A	ANXA7	2835	rs35979828	rs35979828	8	1	6.09179e-11	2.77826e-08	4.52971e-06	6.59845e-05	0.999929	1	rs35979828	1	1	12:53686687_55115450	12:53792095_54789017	-0.0475397	0.00600779	-0.0541992	0.00816118	-0.0475397	0.00600779	-0.0541992	0.00816118
ENSG00000161642	ENSG00000138411	ZNF385A	HECW2	2835	rs35979828	rs35979828	8	1	8.5294e-08	3.88997e-05	4.55506e-06	7.76465e-05	0.999879	1	rs35979828	1	1	12:53686687_55115450	12:53792095_54789017	-0.0475397	0.00600779	0.0540647	0.00974172	-0.0475397	0.00600779	0.0540647	0.00974172
ENSG00000161642	ENSG00000138434	ZNF385A	ITPRID2	2835	rs35979828	rs35979828	8	1	1.59134e-11	7.25757e-09	4.52971e-06	6.59857e-05	0.999929	1	rs35979828	1	1	12:53686687_55115450	12:53792095_54789017	-0.0475397	0.00600779	-0.0394391	0.00556342	-0.0475397	0.00600779	-0.0394391	0.00556342
ENSG00000161642	ENSG00000138449	ZNF385A	SLC40A1	2835	rs35979828	rs35979828	8	1	2.0037e-09	9.13818e-07	4.53615e-06	6.89331e-05	0.999926	1	rs35979828	0.999992	1	12:53686687_55115450	12:53792095_54789017	-0.0475397	0.00600779	-0.0447821	0.00718614	-0.0475397	0.00600779	-0.0447821	0.00718614
ENSG00000161642	ENSG00000138764	ZNF385A	CCNG2	2835	rs35979828	rs35979828	8	1	2.55512e-08	1.1653e-05	4.53313e-06	6.75735e-05	0.999916	1	rs35979828	1	1	12:53686687_55115450	12:53792095_54789017	-0.0475397	0.00600779	0.0342529	0.0059464	-0.0475397	0.00600779	0.0342529	0.0059464
ENSG00000161642	ENSG00000138798	ZNF385A	EGF	3380	rs150158762	rs368905536	7	3	2.60092e-159	0.000194233	7.8021e-157	0.0563781	0.943428	1	rs150158762	0.999999	0.88529	12:53686687_55115450	12:53702872_54866189	-0.049627	0.00497679	0.0535294	0.00762087	-0.044254	0.00479177	0.0546434	0.00731467
ENSG00000161642	ENSG00000138798	ZNF385A	EGF	3380	rs35979828	rs35979828	8	2	6.36786e-11	2.9046e-08	4.53149e-06	6.71102e-05	0.999928	1	rs35979828	1	1	12:53686687_55115450	12:53702872_54866189	-0.0475397	0.00600779	0.0776147	0.00913497	-0.0475397	0.00600779	0.0776147	0.00913497
ENSG00000161642	ENSG00000139178	ZNF385A	C1RL	3124	rs35979828	rs35979828	8	1	5.0549e-13	2.30568e-10	4.52982e-06	6.63194e-05	0.999929	1	rs35979828	1	1	12:53686687_55115450	12:53604214_54789017	-0.0475397	0.00600779	0.056498	0.00751231	-0.0475397	0.00600779	0.056498	0.00751231
ENSG00000161642	ENSG00000139370	ZNF385A	SLC15A4	2818	rs35979828	rs35979828	8	1	5.35969e-18	2.44437e-15	4.52969e-06	6.59753e-05	0.999929	1	rs35979828	1	1	12:53686687_55115450	12:53792095_54789017	-0.0475397	0.00600779	-0.0755608	0.00852943	-0.0475397	0.00600779	-0.0755608	0.00852943
ENSG00000161642	ENSG00000139668	ZNF385A	WDFY2	2835	rs35979828	rs35979828	8	1	1.78902e-10	8.15912e-08	4.52975e-06	6.60035e-05	0.999929	1	rs35979828	1	1	12:53686687_55115450	12:53792095_54789017	-0.0475397	0.00600779	0.0648688	0.00954044	-0.0475397	0.00600779	0.0648688	0.00954044
ENSG00000161642	ENSG00000139722	ZNF385A	VPS37B	2835	rs35979828	rs35979828	8	1	1.81528e-14	8.27885e-12	4.52969e-06	6.59772e-05	0.999929	1	rs35979828	1	1	12:53686687_55115450	12:53792095_54789017	-0.0475397	0.00600779	-0.0561096	0.00712666	-0.0475397	0.00600779	-0.0561096	0.00712666
ENSG00000161642	ENSG00000139832	ZNF385A	RAB20	2835	rs35979828	rs35979828	8	1	5.02679e-09	2.29255e-06	4.53263e-06	6.73245e-05	0.999926	1	rs35979828	1	1	12:53686687_55115450	12:53792095_54789017	-0.0475397	0.00600779	-0.0694101	0.0114094	-0.0475397	0.00600779	-0.0694101	0.0114094
ENSG00000161642	ENSG00000139890	ZNF385A	REM2	2835	rs35979828	rs35979828	8	1	9.51813e-14	4.34089e-11	4.52969e-06	6.59772e-05	0.999929	1	rs35979828	1	1	12:53686687_55115450	12:53792095_54789017	-0.0475397	0.00600779	0.0579274	0.00755634	-0.0475397	0.00600779	0.0579274	0.00755634
ENSG00000161642	ENSG00000139970	ZNF385A	RTN1	3003	rs35979828	rs35979828	8	1	2.92601e-08	1.33463e-05	6.4089e-06	0.000925148	0.999055	1	rs35979828	0.999998	1	12:53686687_55115450	12:53726546_54789017	-0.0475397	0.00600779	0.0610388	0.010397	-0.0475397	0.00600779	0.0610388	0.010397
ENSG00000161642	ENSG00000140526	ZNF385A	ABHD2	2835	rs35979828	rs35979828	8	1	7.23456e-09	3.29943e-06	4.53602e-06	6.88785e-05	0.999923	1	rs35979828	1	1	12:53686687_55115450	12:53792095_54789017	-0.0475397	0.00600779	-0.0436744	0.00717791	-0.0475397	0.00600779	-0.0436744	0.00717791
ENSG00000161642	ENSG00000140678	ZNF385A	ITGAX	3145	rs35979828	rs35979828	8	1	3.52159e-17	1.6063e-14	4.52969e-06	6.62632e-05	0.999929	1	rs35979828	1	1	12:53686687_55115450	12:53638509_54789017	-0.0475397	0.00600779	-0.0614884	0.00710503	-0.0475397	0.00600779	-0.0614884	0.00710503
ENSG00000161642	ENSG00000140932	ZNF385A	CMTM2	4232	rs35979828	rs35979828	8	1	3.44524e-116	1.57178e-113	4.52969e-06	6.66626e-05	0.999929	1	rs35979828	1	1	12:53686687_55115450	12:53359881_55071862	-0.0475397	0.00600779	-0.143054	0.00619405	-0.0475397	0.00600779	-0.143054	0.00619405
ENSG00000161642	ENSG00000141551	ZNF385A	CSNK1D	2835	rs35979828	rs35979828	8	1	4.02979e-08	1.83785e-05	4.53788e-06	6.97577e-05	0.999907	1	rs35979828	1	1	12:53686687_55115450	12:53792095_54789017	-0.0475397	0.00600779	-0.0348972	0.00613644	-0.0475397	0.00600779	-0.0348972	0.00613644
ENSG00000161642	ENSG00000141574	ZNF385A	SECTM1	3031	rs35979828	rs35979828	8	1	5.35986e-09	2.44455e-06	4.53089e-06	6.66175e-05	0.999926	1	rs35979828	1	1	12:53686687_55115450	12:53774942_54842259	-0.0475397	0.00600779	-0.0475679	0.00702272	-0.0475397	0.00600779	-0.0475679	0.00702272
ENSG00000161642	ENSG00000141905	ZNF385A	NFIC	2835	rs35979828	rs35979828	8	1	4.23213e-10	1.93013e-07	4.53003e-06	6.6132e-05	0.999929	1	rs35979828	1	1	12:53686687_55115450	12:53792095_54789017	-0.0475397	0.00600779	-0.0483444	0.00744648	-0.0475397	0.00600779	-0.0483444	0.00744648
ENSG00000161642	ENSG00000142192	ZNF385A	APP	4123	rs35979828	rs35979828	8	2	2.23181e-09	1.01812e-06	4.5344e-06	6.86842e-05	0.999926	1	rs35979828	1	1	12:53686687_55115450	12:53702872_55025350	-0.0475397	0.00600779	-0.0654668	0.00738704	-0.0475397	0.00600779	-0.0654668	0.00738704
ENSG00000161642	ENSG00000142453	ZNF385A	CARM1	3083	rs150158762	rs150158762	7	1	6.46506e-162	4.82801e-07	7.1416e-158	0.00333992	0.99666	1	rs150158762	0.999999	1	12:53686687_55115450	12:53790693_54855218	-0.049627	0.00497679	0.034368	0.00605834	-0.049627	0.00497679	0.034368	0.00605834
ENSG00000161642	ENSG00000142453	ZNF385A	CARM1	3083	rs35979828	rs35979828	8	2	1.50361e-09	6.85758e-07	4.53005e-06	6.61849e-05	0.999929	1	rs35979828	1	1	12:53686687_55115450	12:53790693_54855218	-0.0475397	0.00600779	0.0405129	0.00721054	-0.0475397	0.00600779	0.0405129	0.00721054
ENSG00000161642	ENSG00000142733	ZNF385A	MAP3K6	3139	rs35979828	rs35979828	8	1	1.72282e-19	7.85827e-17	4.52969e-06	6.62626e-05	0.999929	1	rs35979828	1	1	12:53686687_55115450	12:53690548_54789017	-0.0475397	0.00600779	0.107289	0.0115479	-0.0475397	0.00600779	0.107289	0.0115479
ENSG00000161642	ENSG00000143321	ZNF385A	HDGF	3336	rs150158762	rs368905536	7	1	1.05248e-172	7.85972e-18	7.07015e-157	0.0509006	0.949099	1	rs150158762	0.999978	0.88529	12:53686687_55115450	12:53703315_54856765	-0.049627	0.00497679	-0.0439749	0.00498403	-0.044254	0.00479177	-0.0435351	0.00482093
ENSG00000161642	ENSG00000143321	ZNF385A	HDGF	3336	rs35979828	rs35979828	8	2	2.08564e-10	9.51329e-08	4.52972e-06	6.62962e-05	0.999929	1	rs35979828	1	1	12:53686687_55115450	12:53703315_54856765	-0.0475397	0.00600779	-0.0322275	0.00581713	-0.0475397	0.00600779	-0.0322275	0.00581713
ENSG00000161642	ENSG00000143367	ZNF385A	TUFT1	2835	rs35979828	rs35979828	8	1	9.15141e-11	4.17365e-08	4.52979e-06	6.60209e-05	0.999929	1	rs35979828	1	1	12:53686687_55115450	12:53792095_54789017	-0.0475397	0.00600779	0.0768789	0.011533	-0.0475397	0.00600779	0.0768789	0.011533
ENSG00000161642	ENSG00000143595	ZNF385A	AQP10	4232	rs150158762	rs368905536	7	4	5.46389e-181	4.08035e-26	1.14734e-157	0.0065813	0.993419	1	rs150158762	1	0.88529	12:53686687_55115450	12:53581111_57345851	-0.049627	0.00497679	0.136356	0.00911339	-0.044254	0.00479177	0.129437	0.0087669
ENSG00000161642	ENSG00000143595	ZNF385A	AQP10	4232	rs35979828	rs35979828	8	3	7.45894e-41	3.40289e-38	4.52969e-06	6.66626e-05	0.999929	1	rs35979828	1	1	12:53686687_55115450	12:53581111_57345851	-0.0475397	0.00600779	0.189808	0.0108618	-0.0475397	0.00600779	0.189808	0.0108618
ENSG00000161642	ENSG00000143622	ZNF385A	RIT1	4074	rs35979828	rs35979828	8	1	6.20396e-36	2.82544e-33	4.5297e-06	6.30795e-05	0.999932	1	rs35979828	1	1	12:53686687_55115450	12:53629005_55037216	-0.0475397	0.00600779	-0.0800555	0.00635458	-0.0475397	0.00600779	-0.0800555	0.00635458
ENSG00000161642	ENSG00000143669	ZNF385A	LYST	2835	rs35979828	rs35979828	8	1	1.37498e-08	6.2708e-06	4.53306e-06	6.75312e-05	0.999922	1	rs35979828	0.999998	1	12:53686687_55115450	12:53792095_54789017	-0.0475397	0.00600779	0.0310494	0.00528182	-0.0475397	0.00600779	0.0310494	0.00528182
ENSG00000161642	ENSG00000143774	ZNF385A	GUK1	3148	rs150158762	rs150158762	7	1	8.7207e-162	6.51248e-07	6.29885e-158	0.00270931	0.99729	1	rs150158762	0.999997	1	12:53686687_55115450	12:53723808_54855218	-0.049627	0.00497679	0.0381348	0.00612	-0.049627	0.00497679	0.0381348	0.00612
ENSG00000161642	ENSG00000144224	ZNF385A	UBXN4	2835	rs35979828	rs35979828	8	1	1.29355e-08	5.89944e-06	4.53626e-06	6.89906e-05	0.999921	1	rs35979828	1	1	12:53686687_55115450	12:53792095_54789017	-0.0475397	0.00600779	-0.0287879	0.00488823	-0.0475397	0.00600779	-0.0287879	0.00488823
ENSG00000161642	ENSG00000144407	ZNF385A	PTH2R	3249	rs150158762	rs79755767	7	1	6.70053e-162	5.00385e-07	2.38687e-157	0.0158565	0.984143	1	rs150158762	0.999993	0.93849	12:53686687_55115450	12:53723808_54856765	-0.049627	0.00497679	-0.080794	0.0128858	-0.0450649	0.00484957	-0.080414	0.0125747
ENSG00000161642	ENSG00000144659	ZNF385A	SLC25A38	3191	rs150158762	rs368905536	7	1	4.07493e-160	3.04309e-05	2.36666e-156	0.175089	0.824881	1	rs150158762	0.99999	0.88529	12:53686687_55115450	12:53705495_54855218	-0.049627	0.00497679	0.0432169	0.00778163	-0.044254	0.00479177	0.0465367	0.00748531
ENSG00000161642	ENSG00000144677	ZNF385A	CTDSPL	4193	rs35979828	rs35979828	8	3	2.08928e-12	9.53131e-10	4.5297e-06	6.65943e-05	0.999929	1	rs35979828	1	1	12:53686687_55115450	12:53638509_57275501	-0.0475397	0.00600779	-0.0837537	0.00709241	-0.0475397	0.00600779	-0.0837537	0.00709241
ENSG00000161642	ENSG00000145354	ZNF385A	CISD2	3321	rs150158762	rs79755767	7	1	6.10642e-161	4.56018e-06	2.26729e-156	0.167653	0.832343	1	rs150158762	0.999992	0.93849	12:53686687_55115450	12:53705495_54855218	-0.049627	0.00497679	-0.0479206	0.00811525	-0.0450649	0.00484957	-0.0515398	0.00792577
ENSG00000161642	ENSG00000146054	ZNF385A	TRIM7	2835	rs35979828	rs35979828	8	1	2.66747e-11	1.21654e-08	4.5297e-06	6.59799e-05	0.999929	1	rs35979828	1	1	12:53686687_55115450	12:53792095_54789017	-0.0475397	0.00600779	-0.0794921	0.0124206	-0.0475397	0.00600779	-0.0794921	0.0124206
ENSG00000161642	ENSG00000146122	ZNF385A	DAAM2	2830	rs35979828	rs35979828	8	1	1.52921e-15	6.97419e-13	4.52969e-06	6.59765e-05	0.999929	1	rs35979828	1	1	12:53686687_55115450	12:53792095_54789017	-0.0475397	0.00600779	-0.100282	0.0120849	-0.0475397	0.00600779	-0.100282	0.0120849
ENSG00000161642	ENSG00000146416	ZNF385A	AIG1	3564	rs35979828	rs35979828	8	2	2.91821e-14	1.32885e-11	4.52982e-06	6.28551e-05	0.999933	1	rs35979828	1	1	12:53686687_55115450	12:53638509_54908022	-0.0475397	0.00600779	0.144822	0.0141578	-0.0475397	0.00600779	0.144822	0.0141578
ENSG00000161642	ENSG00000147394	ZNF385A	ZNF185	4232	rs35979828	rs35979828	8	1	1.56737e-69	7.15059e-67	4.52969e-06	6.66626e-05	0.999929	1	rs35979828	1	1	12:53686687_55115450	12:53604214_55071862	-0.0475397	0.00600779	-0.193724	0.0104466	-0.0475397	0.00600779	-0.193724	0.0104466
ENSG00000161642	ENSG00000147533	ZNF385A	GOLGA7	2818	rs35979828	rs35979828	8	1	2.24158e-14	1.02231e-11	4.52969e-06	6.59753e-05	0.999929	1	rs35979828	1	1	12:53686687_55115450	12:53792095_54789017	-0.0475397	0.00600779	-0.0528991	0.00676046	-0.0475397	0.00600779	-0.0528991	0.00676046
ENSG00000161642	ENSG00000147548	ZNF385A	NSD3	2835	rs35979828	rs35979828	8	1	2.6843e-12	1.22422e-09	4.5297e-06	6.5982e-05	0.999929	1	rs35979828	1	1	12:53686687_55115450	12:53792095_54789017	-0.0475397	0.00600779	-0.0586241	0.00820228	-0.0475397	0.00600779	-0.0586241	0.00820228
ENSG00000161642	ENSG00000147894	ZNF385A	C9orf72	3197	rs35979828	rs35979828	8	1	5.21327e-37	2.37793e-34	4.52969e-06	6.62695e-05	0.999929	1	rs35979828	1	1	12:53686687_55115450	12:53638509_54813188	-0.0475397	0.00600779	-0.0885663	0.00687902	-0.0475397	0.00600779	-0.0885663	0.00687902
ENSG00000161642	ENSG00000148288	ZNF385A	GBGT1	3885	rs150158762	rs79880068	7	1	2.14825e-164	1.60428e-09	1.07481e-156	0.0784222	0.921578	1	rs150158762	0.999999	0.809927	12:53686687_55115450	12:53723808_54977523	-0.049627	0.00497679	0.0484128	0.00719436	-0.0417344	0.00455989	0.045814	0.00649764
ENSG00000161642	ENSG00000148288	ZNF385A	GBGT1	3885	rs35979828	rs35979828	8	2	5.87983e-08	2.68214e-05	4.60758e-06	0.000102057	0.999866	1	rs35979828	0.999976	1	12:53686687_55115450	12:53723808_54977523	-0.0475397	0.00600779	0.0419842	0.00861169	-0.0475397	0.00600779	0.0419842	0.00861169
ENSG00000161642	ENSG00000148426	ZNF385A	PROSER2	3385	rs35979828	rs35979828	8	2	4.9451e-09	2.25563e-06	4.53227e-06	6.74738e-05	0.999926	1	rs35979828	0.999998	1	12:53686687_55115450	12:53702872_54867901	-0.0475397	0.00600779	0.0935589	0.0112703	-0.0475397	0.00600779	0.0935589	0.0112703
ENSG00000161642	ENSG00000148719	ZNF385A	DNAJB12	2835	rs35979828	rs35979828	8	1	1.31671e-08	6.00507e-06	4.54485e-06	7.29173e-05	0.999917	1	rs35979828	0.999999	1	12:53686687_55115450	12:53792095_54789017	-0.0475397	0.00600779	-0.0424661	0.00720428	-0.0475397	0.00600779	-0.0424661	0.00720428
ENSG00000161642	ENSG00000148926	ZNF385A	ADM	2835	rs35979828	rs35979828	8	1	3.57338e-14	1.6297e-11	4.52969e-06	6.59773e-05	0.999929	1	rs35979828	1	1	12:53686687_55115450	12:53792095_54789017	-0.0475397	0.00600779	-0.0623024	0.00812413	-0.0475397	0.00600779	-0.0623024	0.00812413
ENSG00000161642	ENSG00000149212	ZNF385A	SESN3	3336	rs35979828	rs35979828	8	2	1.20188e-10	5.48219e-08	4.53396e-06	6.82328e-05	0.999927	1	rs35979828	0.999975	1	12:53686687_55115450	12:53703315_54856765	-0.0475397	0.00600779	-0.0401984	0.00752131	-0.0475397	0.00600779	-0.0401984	0.00752131
ENSG00000161642	ENSG00000149218	ZNF385A	ENDOD1	3385	rs35979828	rs35979828	8	2	1.84712e-07	8.42536e-05	4.59178e-06	9.48377e-05	0.999816	1	rs35979828	0.999854	1	12:53686687_55115450	12:53702872_54867901	-0.0475397	0.00600779	-0.0721355	0.00873019	-0.0475397	0.00600779	-0.0721355	0.00873019
ENSG00000161642	ENSG00000149243	ZNF385A	KLHL35	3381	rs35979828	rs35979828	8	2	3.03942e-09	1.38638e-06	4.53075e-06	6.67745e-05	0.999927	1	rs35979828	1	1	12:53686687_55115450	12:53702804_54867901	-0.0475397	0.00600779	-0.113778	0.0137184	-0.0475397	0.00600779	-0.113778	0.0137184
ENSG00000161642	ENSG00000149260	ZNF385A	CAPN5	3336	rs150158762	rs79755767	7	1	1.87878e-176	1.40305e-21	1.7057e-157	0.0107594	0.989241	1	rs150158762	0.999993	0.93849	12:53686687_55115450	12:53703315_54856765	-0.049627	0.00497679	0.0833467	0.00845363	-0.0450649	0.00484957	0.0821953	0.00825483
ENSG00000161642	ENSG00000149269	ZNF385A	PAK1	2835	rs35979828	rs35979828	8	1	1.19436e-15	5.44705e-13	4.52969e-06	6.59772e-05	0.999929	1	rs35979828	1	1	12:53686687_55115450	12:53792095_54789017	-0.0475397	0.00600779	0.0531593	0.00645377	-0.0475397	0.00600779	0.0531593	0.00645377
ENSG00000161642	ENSG00000149657	ZNF385A	LSM14B	2897	rs150158762	rs79755767	7	2	2.41708e-161	1.80504e-06	4.2256e-157	0.0296154	0.970383	1	rs150158762	0.999984	0.93849	12:53686687_55115450	12:53792095_54839891	-0.049627	0.00497679	-0.054922	0.0102053	-0.0450649	0.00484957	-0.0574211	0.00999142
ENSG00000161642	ENSG00000149657	ZNF385A	LSM14B	2897	rs35979828	rs35979828	8	1	2.8908e-10	1.31616e-07	4.53013e-06	6.26709e-05	0.999933	1	rs35979828	1	1	12:53686687_55115450	12:53792095_54839891	-0.0475397	0.00600779	-0.0664238	0.0112242	-0.0475397	0.00600779	-0.0664238	0.0112242
ENSG00000161642	ENSG00000149781	ZNF385A	FERMT3	4196	rs35979828	rs35979828	8	1	4.10168e-53	1.87121e-50	4.52969e-06	6.66083e-05	0.999929	1	rs35979828	1	1	12:53686687_55115450	12:53476147_55037216	-0.0475397	0.00600779	-0.1017	0.00603846	-0.0475397	0.00600779	-0.1017	0.00603846
ENSG00000161642	ENSG00000149925	ZNF385A	ALDOA	2887	rs35979828	rs35979828	8	1	9.23648e-19	4.21245e-16	4.52969e-06	6.59836e-05	0.999929	1	rs35979828	1	1	12:53686687_55115450	12:53792095_54813188	-0.0475397	0.00600779	-0.0440327	0.00483618	-0.0475397	0.00600779	-0.0440327	0.00483618
ENSG00000161642	ENSG00000150403	ZNF385A	TMCO3	4167	rs35979828	rs35979828	8	1	8.53476e-33	3.8933e-30	4.52969e-06	6.64497e-05	0.999929	1	rs35979828	1	1	12:53686687_55115450	12:53604214_55019220	-0.0475397	0.00600779	-0.0986049	0.00811945	-0.0475397	0.00600779	-0.0986049	0.00811945
ENSG00000161642	ENSG00000151136	ZNF385A	BTBD11	2835	rs35979828	rs35979828	8	1	1.05331e-10	4.8038e-08	4.52994e-06	6.60895e-05	0.999929	1	rs35979828	0.999999	1	12:53686687_55115450	12:53792095_54789017	-0.0475397	0.00600779	0.0747811	0.0117115	-0.0475397	0.00600779	0.0747811	0.0117115
ENSG00000161642	ENSG00000151553	ZNF385A	FHIP2A	3197	rs35979828	rs35979828	8	1	3.49399e-25	1.59371e-22	4.52969e-06	6.62695e-05	0.999929	1	rs35979828	1	1	12:53686687_55115450	12:53629005_54813188	-0.0475397	0.00600779	-0.0630172	0.00595788	-0.0475397	0.00600779	-0.0630172	0.00595788
ENSG00000161642	ENSG00000151948	ZNF385A	GLT1D1	2734	rs35979828	rs35979828	8	1	8.16748e-10	3.71857e-07	4.52983e-06	6.25164e-05	0.999933	1	rs35979828	1	1	12:53686687_55115450	12:53792095_54789017	-0.0475397	0.00600779	-0.0391191	0.0061671	-0.0475397	0.00600779	-0.0391191	0.0061671
ENSG00000161642	ENSG00000152684	ZNF385A	PELO	4124	rs35979828	rs35979828	8	1	1.13925e-46	5.19687e-44	4.52969e-06	6.64409e-05	0.999929	1	rs35979828	1	1	12:53686687_55115450	12:53638509_55019220	-0.0475397	0.00600779	-0.158428	0.0108917	-0.0475397	0.00600779	-0.158428	0.0108917
ENSG00000161642	ENSG00000153162	ZNF385A	BMP6	4123	rs35979828	rs35979828	8	2	1.29774e-10	5.9201e-08	4.52978e-06	6.6567e-05	0.999929	1	rs35979828	1	1	12:53686687_55115450	12:53702872_55025350	-0.0475397	0.00600779	-0.0906272	0.00988429	-0.0475397	0.00600779	-0.0906272	0.00988429
ENSG00000161642	ENSG00000153179	ZNF385A	RASSF3	2835	rs35979828	rs35979828	8	1	1.08767e-08	4.9605e-06	4.54572e-06	7.33112e-05	0.999917	1	rs35979828	0.999965	1	12:53686687_55115450	12:53792095_54789017	-0.0475397	0.00600779	-0.0328713	0.00565917	-0.0475397	0.00600779	-0.0328713	0.00565917
ENSG00000161642	ENSG00000154856	ZNF385A	APCDD1	2818	rs35979828	rs35979828	8	1	1.66853e-09	7.60959e-07	4.53001e-06	6.61225e-05	0.999929	1	rs35979828	1	1	12:53686687_55115450	12:53792095_54789017	-0.0475397	0.00600779	-0.0851209	0.0135503	-0.0475397	0.00600779	-0.0851209	0.0135503
ENSG00000161642	ENSG00000154928	ZNF385A	EPHB1	2835	rs35979828	rs35979828	8	1	1.27248e-16	5.80334e-14	4.52969e-06	6.59772e-05	0.999929	1	rs35979828	1	1	12:53686687_55115450	12:53792095_54789017	-0.0475397	0.00600779	-0.07944	0.00946964	-0.0475397	0.00600779	-0.07944	0.00946964
ENSG00000161642	ENSG00000155099	ZNF385A	PIP4P2	3121	rs35979828	rs35979828	8	1	1.45058e-15	6.6159e-13	4.52969e-06	6.60741e-05	0.999929	1	rs35979828	1	1	12:53686687_55115450	12:53774942_54855809	-0.0475397	0.00600779	0.0516122	0.00558225	-0.0475397	0.00600779	0.0516122	0.00558225
ENSG00000161642	ENSG00000155629	ZNF385A	PIK3AP1	2835	rs35979828	rs35979828	8	1	2.05132e-14	9.35534e-12	4.52969e-06	6.59772e-05	0.999929	1	rs35979828	1	1	12:53686687_55115450	12:53792095_54789017	-0.0475397	0.00600779	0.0423609	0.00539469	-0.0475397	0.00600779	0.0423609	0.00539469
ENSG00000161642	ENSG00000156273	ZNF385A	BACH1	4196	rs35979828	rs35979828	8	1	4.23138e-59	1.93038e-56	4.52969e-06	6.66083e-05	0.999929	1	rs35979828	1	1	12:53686687_55115450	12:53604214_55037216	-0.0475397	0.00600779	-0.0839669	0.00521443	-0.0475397	0.00600779	-0.0839669	0.00521443
ENSG00000161642	ENSG00000156510	ZNF385A	HKDC1	3253	rs150158762	rs79755767	7	1	1.17836e-162	8.79981e-08	7.82134e-158	0.00384856	0.996151	1	rs150158762	0.999997	0.93849	12:53686687_55115450	12:53723808_54855218	-0.049627	0.00497679	-0.0690146	0.0104951	-0.0450649	0.00484957	-0.067401	0.0102466
ENSG00000161642	ENSG00000156675	ZNF385A	RAB11FIP1	2835	rs35979828	rs35979828	8	1	1.26197e-07	5.7554e-05	4.55468e-06	7.75143e-05	0.99986	1	rs35979828	0.999995	1	12:53686687_55115450	12:53792095_54789017	-0.0475397	0.00600779	0.034848	0.00636235	-0.0475397	0.00600779	0.034848	0.00636235
ENSG00000161642	ENSG00000157445	ZNF385A	CACNA2D3	4167	rs35979828	rs35979828	8	1	3.19647e-48	1.45814e-45	4.52969e-06	6.64497e-05	0.999929	1	rs35979828	1	1	12:53686687_55115450	12:53604214_55019220	-0.0475397	0.00600779	0.150949	0.0109359	-0.0475397	0.00600779	0.150949	0.0109359
ENSG00000161642	ENSG00000157551	ZNF385A	KCNJ15	2835	rs35979828	rs35979828	8	1	1.52741e-07	6.96597e-05	4.56828e-06	8.37512e-05	0.999842	1	rs35979828	0.999999	1	12:53686687_55115450	12:53792095_54789017	-0.0475397	0.00600779	0.0461336	0.00835007	-0.0475397	0.00600779	0.0461336	0.00835007
ENSG00000161642	ENSG00000158406	ZNF385A	H4C8	3385	rs35979828	rs35979828	8	2	6.76429e-08	3.08543e-05	4.54627e-06	7.39269e-05	0.999891	1	rs35979828	0.999999	1	12:53686687_55115450	12:53702872_54867901	-0.0475397	0.00600779	0.0854889	0.0110274	-0.0475397	0.00600779	0.0854889	0.0110274
ENSG00000161642	ENSG00000158517	ZNF385A	NCF1	2788	rs35979828	rs35979828	8	1	8.95199e-09	4.08268e-06	4.53115e-06	6.66411e-05	0.999925	1	rs35979828	1	1	12:53686687_55115450	12:53792095_54789017	-0.0475397	0.00600779	-0.0485016	0.00816597	-0.0475397	0.00600779	-0.0485016	0.00816597
ENSG00000161642	ENSG00000158578	ZNF385A	ALAS2	3330	rs150158762	rs368905536	7	1	2.64058e-164	1.97195e-09	9.08912e-157	0.0660082	0.933992	1	rs150158762	0.999997	0.88529	12:53686687_55115450	12:53703315_54855218	-0.049627	0.00497679	-0.0489752	0.00686669	-0.044254	0.00479177	-0.0499246	0.00665187
ENSG00000161642	ENSG00000158856	ZNF385A	DMTN	3336	rs35979828	rs35979828	8	2	1.21358e-07	5.53555e-05	4.56026e-06	8.03663e-05	0.99986	1	rs35979828	1	1	12:53686687_55115450	12:53703315_54856765	-0.0475397	0.00600779	-0.0251857	0.00557913	-0.0475397	0.00600779	-0.0251857	0.00557913
ENSG00000161642	ENSG00000158985	ZNF385A	CDC42SE2	3408	rs35979828	rs35979828	8	1	1.90292e-19	8.67912e-17	4.52969e-06	6.61091e-05	0.999929	1	rs35979828	1	1	12:53686687_55115450	12:53774942_54908022	-0.0475397	0.00600779	-0.0498834	0.00537856	-0.0475397	0.00600779	-0.0498834	0.00537856
ENSG00000161642	ENSG00000160211	ZNF385A	G6PD	2835	rs35979828	rs35979828	8	1	1.46758e-11	6.69311e-09	4.52969e-06	6.59789e-05	0.999929	1	rs35979828	1	1	12:53686687_55115450	12:53792095_54789017	-0.0475397	0.00600779	-0.0367211	0.00526835	-0.0475397	0.00600779	-0.0367211	0.00526835
ENSG00000161642	ENSG00000160410	ZNF385A	SHKBP1	4196	rs35979828	rs35979828	8	1	3.27636e-38	1.49469e-35	4.52969e-06	6.66083e-05	0.999929	1	rs35979828	1	1	12:53686687_55115450	12:53604214_55037216	-0.0475397	0.00600779	-0.100482	0.00759243	-0.0475397	0.00600779	-0.100482	0.00759243
ENSG00000161642	ENSG00000160446	ZNF385A	ZDHHC12	2835	rs35979828	rs35979828	8	1	1.66952e-08	7.61412e-06	4.5368e-06	6.92416e-05	0.999919	1	rs35979828	0.999993	1	12:53686687_55115450	12:53792095_54789017	-0.0475397	0.00600779	0.0372177	0.00624898	-0.0475397	0.00600779	0.0372177	0.00624898
ENSG00000161642	ENSG00000160570	ZNF385A	DEDD2	2818	rs35979828	rs35979828	8	1	6.92669e-08	3.15902e-05	4.56043e-06	8.00884e-05	0.999884	1	rs35979828	1	1	12:53686687_55115450	12:53792095_54789017	-0.0475397	0.00600779	0.0306715	0.00547946	-0.0475397	0.00600779	0.0306715	0.00547946
ENSG00000161642	ENSG00000160588	ZNF385A	MPZL3	3049	rs35979828	rs35979828	8	1	5.93835e-26	2.7084e-23	4.52969e-06	6.60677e-05	0.999929	1	rs35979828	1	1	12:53686687_55115450	12:53774942_54842259	-0.0475397	0.00600779	0.0781061	0.00699792	-0.0475397	0.00600779	0.0781061	0.00699792
ENSG00000161642	ENSG00000160593	ZNF385A	JAML	2835	rs35979828	rs35979828	8	1	4.13767e-18	1.88705e-15	4.52969e-06	6.59772e-05	0.999929	1	rs35979828	1	1	12:53686687_55115450	12:53792095_54789017	-0.0475397	0.00600779	0.0536282	0.00602471	-0.0475397	0.00600779	0.0536282	0.00602471
ENSG00000161642	ENSG00000160746	ZNF385A	ANO10	4196	rs35979828	rs35979828	8	1	1.83206e-35	8.35793e-33	4.52969e-06	6.66083e-05	0.999929	1	rs35979828	1	1	12:53686687_55115450	12:53604214_55037216	-0.0475397	0.00600779	-0.109248	0.0088264	-0.0475397	0.00600779	-0.109248	0.0088264
ENSG00000161642	ENSG00000160783	ZNF385A	PMF1	2798	rs35979828	rs35979828	8	1	3.25507e-08	1.48452e-05	4.53759e-06	6.96101e-05	0.999911	1	rs35979828	0.999998	1	12:53686687_55115450	12:53792095_54789017	-0.0475397	0.00600779	-0.0435573	0.00756288	-0.0475397	0.00600779	-0.0435573	0.00756288
ENSG00000161642	ENSG00000160785	ZNF385A	SLC25A44	4167	rs35979828	rs35979828	8	1	2.22934e-31	1.01696e-28	4.52969e-06	6.64497e-05	0.999929	1	rs35979828	1	1	12:53686687_55115450	12:53604214_55019220	-0.0475397	0.00600779	-0.0700195	0.00610267	-0.0475397	0.00600779	-0.0700195	0.00610267
ENSG00000161642	ENSG00000160999	ZNF385A	SH2B2	2835	rs35979828	rs35979828	8	1	8.50051e-13	3.87679e-10	4.52969e-06	6.59785e-05	0.999929	1	rs35979828	1	1	12:53686687_55115450	12:53792095_54789017	-0.0475397	0.00600779	0.0578521	0.00784419	-0.0475397	0.00600779	0.0578521	0.00784419
ENSG00000161642	ENSG00000161040	ZNF385A	FBXL13	2944	rs150158762	rs79755767	7	2	2.57483e-164	1.92284e-09	2.84009e-157	0.0192478	0.980752	1	rs150158762	0.999985	0.93849	12:53686687_55115450	12:53792095_54828888	-0.049627	0.00497679	-0.050181	0.00963051	-0.0450649	0.00484957	-0.0500333	0.0094018
ENSG00000161642	ENSG00000161040	ZNF385A	FBXL13	2944	rs35979828	rs35979828	8	1	8.91273e-09	4.06481e-06	4.57413e-06	8.63067e-05	0.999905	1	rs35979828	0.999759	1	12:53686687_55115450	12:53792095_54828888	-0.0475397	0.00600779	-0.0692049	0.011368	-0.0475397	0.00600779	-0.0692049	0.011368
ENSG00000161642	ENSG00000161911	ZNF385A	TREML1	4180	rs35979828	rs35979828	8	2	2.72388e-08	1.2426e-05	4.54234e-06	7.2342e-05	0.999911	1	rs35979828	0.999993	1	12:53686687_55115450	12:53638509_55025350	-0.0475397	0.00600779	-0.0706037	0.00730786	-0.0475397	0.00600779	-0.0706037	0.00730786
ENSG00000161642	ENSG00000162407	ZNF385A	PLPP3	2802	rs35979828	rs35979828	8	1	7.68449e-11	3.50461e-08	4.52995e-06	6.60811e-05	0.999929	1	rs35979828	1	1	12:53686687_55115450	12:53792095_54789017	-0.0475397	0.00600779	-0.0972084	0.0144703	-0.0475397	0.00600779	-0.0972084	0.0144703
ENSG00000161642	ENSG00000162551	ZNF385A	ALPL	3120	rs35979828	rs35979828	8	1	6.31188e-18	2.87903e-15	4.52969e-06	6.62605e-05	0.999929	1	rs35979828	1	1	12:53686687_55115450	12:53690548_54789017	-0.0475397	0.00600779	0.0798952	0.00879003	-0.0475397	0.00600779	0.0798952	0.00879003
ENSG00000161642	ENSG00000162591	ZNF385A	MEGF6	2734	rs35979828	rs35979828	8	1	7.71934e-08	3.51453e-05	4.5497e-06	7.16507e-05	0.999889	1	rs35979828	1	1	12:53686687_55115450	12:53792095_54789017	-0.0475397	0.00600779	0.0479591	0.00861927	-0.0475397	0.00600779	0.0479591	0.00861927
ENSG00000161642	ENSG00000162614	ZNF385A	NEXN	4167	rs35979828	rs35979828	8	2	5.18991e-11	2.36748e-08	4.53307e-06	6.79943e-05	0.999927	1	rs35979828	0.999995	1	12:53686687_55115450	12:53616193_55019220	-0.0475397	0.00600779	0.12884	0.0104077	-0.0475397	0.00600779	0.12884	0.0104077
ENSG00000161642	ENSG00000162881	ZNF385A	OXER1	2835	rs35979828	rs35979828	8	1	2.86189e-12	1.30521e-09	4.52977e-06	6.60138e-05	0.999929	1	rs35979828	1	1	12:53686687_55115450	12:53792095_54789017	-0.0475397	0.00600779	-0.0668609	0.00927921	-0.0475397	0.00600779	-0.0668609	0.00927921
ENSG00000161642	ENSG00000162923	ZNF385A	WDR26	3923	rs150158762	rs150158762	7	2	4.36343e-165	3.25854e-10	4.11055e-158	0.00107184	0.998928	1	rs150158762	1	1	12:53686687_55115450	12:53724956_54977523	-0.049627	0.00497679	-0.0333357	0.00509654	-0.049627	0.00497679	-0.0333357	0.00509654
ENSG00000161642	ENSG00000162923	ZNF385A	WDR26	3923	rs35979828	rs35979828	8	1	2.66447e-19	1.21543e-16	4.52969e-06	6.641e-05	0.999929	1	rs35979828	1	1	12:53686687_55115450	12:53724956_54977523	-0.0475397	0.00600779	-0.0505275	0.00602116	-0.0475397	0.00600779	-0.0505275	0.00602116
ENSG00000161642	ENSG00000163297	ZNF385A	ANTXR2	3197	rs35979828	rs35979828	8	1	7.57322e-31	3.45438e-28	4.52969e-06	6.62695e-05	0.999929	1	rs35979828	1	1	12:53686687_55115450	12:53638509_54813188	-0.0475397	0.00600779	0.0806733	0.0068474	-0.0475397	0.00600779	0.0806733	0.0068474
ENSG00000161642	ENSG00000163393	ZNF385A	SLC22A15	2835	rs35979828	rs35979828	8	1	6.71579e-18	3.06284e-15	4.52969e-06	6.59772e-05	0.999929	1	rs35979828	1	1	12:53686687_55115450	12:53792095_54789017	-0.0475397	0.00600779	0.0671991	0.00762377	-0.0475397	0.00600779	0.0671991	0.00762377
ENSG00000161642	ENSG00000163513	ZNF385A	TGFBR2	2835	rs35979828	rs35979828	8	1	2.29336e-08	1.04592e-05	4.53447e-06	6.8184e-05	0.999917	1	rs35979828	1	1	12:53686687_55115450	12:53792095_54789017	-0.0475397	0.00600779	0.0339874	0.00587186	-0.0475397	0.00600779	0.0339874	0.00587186
ENSG00000161642	ENSG00000163568	ZNF385A	AIM2	4196	rs35979828	rs35979828	8	1	2.91038e-34	1.32773e-31	4.52969e-06	6.66083e-05	0.999929	1	rs35979828	1	1	12:53686687_55115450	12:53629005_55037216	-0.0475397	0.00600779	-0.130917	0.0104017	-0.0475397	0.00600779	-0.130917	0.0104017
ENSG00000161642	ENSG00000163636	ZNF385A	PSMD6	2835	rs35979828	rs35979828	8	1	1.4799e-12	6.74934e-10	4.5297e-06	6.59829e-05	0.999929	1	rs35979828	1	1	12:53686687_55115450	12:53792095_54789017	-0.0475397	0.00600779	-0.054825	0.00746291	-0.0475397	0.00600779	-0.054825	0.00746291
ENSG00000161642	ENSG00000163737	ZNF385A	PF4	3370	rs35979828	rs35979828	8	2	9.34574e-08	4.26253e-05	4.54417e-06	7.2803e-05	0.99988	1	rs35979828	0.999998	1	12:53686687_55115450	12:53774942_54897690	-0.0475397	0.00600779	0.0535806	0.00769527	-0.0475397	0.00600779	0.0535806	0.00769527
ENSG00000161642	ENSG00000163902	ZNF385A	RPN1	2835	rs150158762	rs368905536	7	2	8.10821e-160	6.05509e-05	1.18837e-157	0.00688847	0.993051	1	rs150158762	0.999998	0.88529	12:53686687_55115450	12:53792095_54789017	-0.049627	0.00497679	-0.0289619	0.00600989	-0.044254	0.00479177	-0.0286784	0.00581935
ENSG00000161642	ENSG00000163902	ZNF385A	RPN1	2835	rs35979828	rs35979828	8	1	1.22843e-09	5.60243e-07	4.52986e-06	6.60551e-05	0.999929	1	rs35979828	1	1	12:53686687_55115450	12:53792095_54789017	-0.0475397	0.00600779	-0.0389827	0.00680959	-0.0475397	0.00600779	-0.0389827	0.00680959
ENSG00000161642	ENSG00000163958	ZNF385A	ZDHHC19	3183	rs35979828	rs35979828	8	1	4.7389e-16	2.16154e-13	4.5297e-06	6.6257e-05	0.999929	1	rs35979828	1	1	12:53686687_55115450	12:53690548_54813188	-0.0475397	0.00600779	0.101531	0.0121681	-0.0475397	0.00600779	0.101531	0.0121681
ENSG00000161642	ENSG00000164068	ZNF385A	RNF123	3321	rs150158762	rs147371771	7	1	5.32974e-170	3.98017e-15	1.66548e-156	0.122621	0.877379	1	rs150158762	0.999789	0.966138	12:53686687_55115450	12:53705495_54855218	-0.049627	0.00497679	0.0455435	0.00561352	-0.0458725	0.0047962	0.046491	0.00544128
ENSG00000161642	ENSG00000164068	ZNF385A	RNF123	3321	rs35979828	rs35979828	8	2	1.40755e-08	6.42027e-06	4.58913e-06	9.34633e-05	0.999896	1	rs35979828	0.999917	1	12:53686687_55115450	12:53705495_54855218	-0.0475397	0.00600779	0.0328312	0.00658283	-0.0475397	0.00600779	0.0328312	0.00658283
ENSG00000161642	ENSG00000164144	ZNF385A	ARFIP1	3003	rs35979828	rs35979828	8	1	4.11501e-09	1.87696e-06	4.69061e-06	0.000139796	0.999854	1	rs35979828	1	1	12:53686687_55115450	12:53726546_54789017	-0.0475397	0.00600779	0.05203	0.0085602	-0.0475397	0.00600779	0.05203	0.0085602
ENSG00000161642	ENSG00000164171	ZNF385A	ITGA2	3161	rs35979828	rs35979828	8	2	9.42178e-09	4.29716e-06	4.53276e-06	6.74881e-05	0.999924	1	rs35979828	1	1	12:53686687_55115450	12:53774942_54865134	-0.0475397	0.00600779	-0.0987416	0.0138126	-0.0475397	0.00600779	-0.0987416	0.0138126
ENSG00000161642	ENSG00000164506	ZNF385A	STXBP5	4167	rs35979828	rs35979828	8	1	1.68659e-33	7.69372e-31	4.52969e-06	6.64497e-05	0.999929	1	rs35979828	1	1	12:53686687_55115450	12:53476147_55019220	-0.0475397	0.00600779	-0.0810895	0.00657598	-0.0475397	0.00600779	-0.0810895	0.00657598
ENSG00000161642	ENSG00000164683	ZNF385A	HEY1	4203	rs35979828	rs35979828	8	1	6.83519e-96	3.11832e-93	4.52969e-06	6.66575e-05	0.999929	1	rs35979828	1	1	12:53686687_55115450	12:53476147_55045194	-0.0475397	0.00600779	-0.296446	0.014213	-0.0475397	0.00600779	-0.296446	0.014213
ENSG00000161642	ENSG00000164938	ZNF385A	TP53INP1	2835	rs35979828	rs35979828	8	1	8.66522e-13	3.95191e-10	4.52969e-06	6.59787e-05	0.999929	1	rs35979828	1	1	12:53686687_55115450	12:53792095_54789017	-0.0475397	0.00600779	-0.0392189	0.00553531	-0.0475397	0.00600779	-0.0392189	0.00553531
ENSG00000161642	ENSG00000164970	ZNF385A	FAM219A	2887	rs35979828	rs35979828	8	1	2.72866e-13	1.24445e-10	4.52971e-06	6.59928e-05	0.999929	1	rs35979828	1	1	12:53686687_55115450	12:53792095_54813188	-0.0475397	0.00600779	-0.0661456	0.00878378	-0.0475397	0.00600779	-0.0661456	0.00878378
ENSG00000161642	ENSG00000165046	ZNF385A	LETM2	4045	rs35979828	rs35979828	8	1	2.31958e-32	1.05632e-29	4.5297e-06	6.29209e-05	0.999933	1	rs35979828	1	1	12:53686687_55115450	12:53638509_55019220	-0.0475397	0.00600779	-0.159045	0.0133799	-0.0475397	0.00600779	-0.159045	0.0133799
ENSG00000161642	ENSG00000165071	ZNF385A	TMEM71	2835	rs35979828	rs35979828	8	1	3.77324e-08	1.72084e-05	4.53501e-06	6.84405e-05	0.99991	1	rs35979828	1	1	12:53686687_55115450	12:53792095_54789017	-0.0475397	0.00600779	0.0377921	0.0067111	-0.0475397	0.00600779	0.0377921	0.0067111
ENSG00000161642	ENSG00000165092	ZNF385A	ALDH1A1	2835	rs150158762	rs79880068	7	2	3.15967e-159	0.00023596	1.37875e-156	0.101166	0.898598	1	rs150158762	0.999998	0.809927	12:53686687_55115450	12:53792095_54789017	-0.049627	0.00497679	-0.0381968	0.0091569	-0.0417344	0.00455989	-0.0395828	0.00841311
ENSG00000161642	ENSG00000165092	ZNF385A	ALDH1A1	2835	rs35979828	rs35979828	8	1	7.47321e-19	3.40827e-16	4.52969e-06	6.59772e-05	0.999929	1	rs35979828	1	1	12:53686687_55115450	12:53792095_54789017	-0.0475397	0.00600779	-0.0916706	0.010657	-0.0475397	0.00600779	-0.0916706	0.010657
ENSG00000161642	ENSG00000165457	ZNF385A	FOLR2	3145	rs35979828	rs35979828	8	1	5.62313e-22	2.56487e-19	4.52969e-06	6.62632e-05	0.999929	1	rs35979828	1	1	12:53686687_55115450	12:53604214_54789017	-0.0475397	0.00600779	0.104209	0.0111038	-0.0475397	0.00600779	0.104209	0.0111038
ENSG00000161642	ENSG00000165626	ZNF385A	BEND7	2862	rs35979828	rs35979828	8	1	2.17207e-18	9.90587e-16	4.52969e-06	6.59355e-05	0.99993	1	rs35979828	1	1	12:53686687_55115450	12:53792095_54813188	-0.0475397	0.00600779	-0.11797	0.0134634	-0.0475397	0.00600779	-0.11797	0.0134634
ENSG00000161642	ENSG00000165682	ZNF385A	CLEC1B	4232	rs35979828	rs35979828	8	2	1.54226e-43	7.03605e-41	4.52969e-06	6.66626e-05	0.999929	1	rs35979828	1	1	12:53686687_55115450	12:53476147_55071862	-0.0475397	0.00600779	0.213088	0.010136	-0.0475397	0.00600779	0.213088	0.010136
ENSG00000161642	ENSG00000165795	ZNF385A	NDRG2	3321	rs35979828	rs35979828	8	1	7.79911e-15	3.55743e-12	4.52969e-06	6.62812e-05	0.999929	1	rs35979828	1	1	12:53686687_55115450	12:53705495_54855218	-0.0475397	0.00600779	0.0793164	0.0109883	-0.0475397	0.00600779	0.0793164	0.0109883
ENSG00000161642	ENSG00000165801	ZNF385A	ARHGEF40	2849	rs35979828	rs35979828	8	1	2.99841e-17	1.36749e-14	4.52969e-06	6.59947e-05	0.999929	1	rs35979828	1	1	12:53686687_55115450	12:53785244_54789017	-0.0475397	0.00600779	0.0804523	0.00918507	-0.0475397	0.00600779	0.0804523	0.00918507
ENSG00000161642	ENSG00000166004	ZNF385A	CEP295	2810	rs35979828	rs35979828	8	1	1.17289e-11	5.34904e-09	4.5297e-06	6.59354e-05	0.99993	1	rs35979828	1	1	12:53686687_55115450	12:53792095_54789017	-0.0475397	0.00600779	0.0549465	0.00784628	-0.0475397	0.00600779	0.0549465	0.00784628
ENSG00000161642	ENSG00000166145	ZNF385A	SPINT1	3680	rs35979828	rs35979828	8	1	4.7823e-34	2.18141e-31	4.52969e-06	6.63246e-05	0.999929	1	rs35979828	1	1	12:53686687_55115450	12:53604214_54909810	-0.0475397	0.00600779	0.125077	0.0100834	-0.0475397	0.00600779	0.125077	0.0100834
ENSG00000161642	ENSG00000166169	ZNF385A	POLL	3242	rs150158762	rs147371771	7	1	3.22444e-160	2.40797e-05	1.86859e-157	0.0119783	0.987998	1	rs150158762	0.999988	0.966138	12:53686687_55115450	12:53729164_54855218	-0.049627	0.00497679	0.0342327	0.00608097	-0.0458725	0.0047962	0.0342689	0.00589869
ENSG00000161642	ENSG00000166825	ZNF385A	ANPEP	4232	rs35979828	rs35979828	8	1	7.22926e-46	3.29811e-43	4.52969e-06	6.66626e-05	0.999929	1	rs35979828	1	1	12:53686687_55115450	12:53638509_55071862	-0.0475397	0.00600779	-0.121885	0.0084361	-0.0475397	0.00600779	-0.121885	0.0084361
ENSG00000161642	ENSG00000167414	ZNF385A	GNG8	2969	rs35979828	rs35979828	8	2	1.0317e-07	4.70521e-05	4.54456e-06	7.28688e-05	0.999875	1	rs35979828	1	1	12:53686687_55115450	12:53792095_54835962	-0.0475397	0.00600779	0.102809	0.0151055	-0.0475397	0.00600779	0.102809	0.0151055
ENSG00000161642	ENSG00000167468	ZNF385A	GPX4	3321	rs150158762	rs150158762	7	2	1.53775e-163	1.14837e-08	7.18625e-158	0.00337333	0.996627	1	rs150158762	0.999999	1	12:53686687_55115450	12:53705495_54855218	-0.049627	0.00497679	-0.0504031	0.00625703	-0.049627	0.00497679	-0.0504031	0.00625703
ENSG00000161642	ENSG00000167468	ZNF385A	GPX4	3321	rs35979828	rs35979828	8	3	3.02141e-11	1.37816e-08	4.5297e-06	6.62862e-05	0.999929	1	rs35979828	1	1	12:53686687_55115450	12:53705495_54855218	-0.0475397	0.00600779	-0.0567431	0.00723616	-0.0475397	0.00600779	-0.0567431	0.00723616
ENSG00000161642	ENSG00000167642	ZNF385A	SPINT2	2954	rs35979828	rs35979828	8	1	2.07138e-13	9.44802e-11	4.52975e-06	6.62635e-05	0.999929	1	rs35979828	1	1	12:53686687_55115450	12:53726546_54789017	-0.0475397	0.00600779	0.0596646	0.00790733	-0.0475397	0.00600779	0.0596646	0.00790733
ENSG00000161642	ENSG00000167992	ZNF385A	VWCE	4167	rs150158762	rs147371771	7	1	2.62345e-228	1.95916e-73	2.07178e-156	0.153024	0.846976	1	rs150158762	0.999715	0.966138	12:53686687_55115450	12:53578367_55019220	-0.049627	0.00497679	0.145197	0.0083847	-0.0458725	0.0047962	0.142646	0.00813935
ENSG00000161642	ENSG00000167992	ZNF385A	VWCE	4167	rs35979828	rs35979828	8	2	3.93129e-35	1.79334e-32	4.52969e-06	6.64497e-05	0.999929	1	rs35979828	1	1	12:53686687_55115450	12:53578367_55019220	-0.0475397	0.00600779	0.105968	0.0099341	-0.0475397	0.00600779	0.105968	0.0099341
ENSG00000161642	ENSG00000167994	ZNF385A	RAB3IL1	3331	rs150158762	rs79755767	7	1	1.90591e-170	1.42331e-15	1.66831e-156	0.122832	0.877168	1	rs150158762	0.999908	0.93849	12:53686687_55115450	12:53703315_54856765	-0.049627	0.00497679	0.0575637	0.00698783	-0.0450649	0.00484957	0.0589269	0.00681876
ENSG00000161642	ENSG00000167994	ZNF385A	RAB3IL1	3331	rs35979828	rs35979828	8	2	4.41926e-11	2.01577e-08	4.52986e-06	6.63608e-05	0.999929	1	rs35979828	1	1	12:53686687_55115450	12:53703315_54856765	-0.0475397	0.00600779	0.0502462	0.00829959	-0.0475397	0.00600779	0.0502462	0.00829959
ENSG00000161642	ENSG00000168477	ZNF385A	TNXB	3093	rs150158762	rs79755767	7	1	2.04348e-162	1.52604e-07	3.48489e-157	0.0240728	0.975927	1	rs150158762	0.999998	0.93849	12:53686687_55115450	12:53723808_54855218	-0.049627	0.00497679	-0.0765008	0.0117946	-0.0450649	0.00484957	-0.0777751	0.0115431
ENSG00000161642	ENSG00000168615	ZNF385A	ADAM9	2816	rs35979828	rs35979828	8	1	2.01633e-13	9.1958e-11	4.52969e-06	6.59751e-05	0.999929	1	rs35979828	1	1	12:53686687_55115450	12:53792095_54789017	-0.0475397	0.00600779	-0.0560983	0.00740944	-0.0475397	0.00600779	-0.0560983	0.00740944
ENSG00000161642	ENSG00000168913	ZNF385A	ENHO	2822	rs35979828	rs35979828	8	1	2.96874e-10	1.35393e-07	4.52978e-06	6.59915e-05	0.999929	1	rs35979828	1	1	12:53686687_55115450	12:53792095_54789017	-0.0475397	0.00600779	0.0872439	0.013392	-0.0475397	0.00600779	0.0872439	0.013392
ENSG00000161642	ENSG00000168916	ZNF385A	ZNF608	2887	rs35979828	rs35979828	8	1	2.23412e-15	1.01891e-12	4.52969e-06	6.59838e-05	0.999929	1	rs35979828	1	1	12:53686687_55115450	12:53792095_54813188	-0.0475397	0.00600779	0.104192	0.0127792	-0.0475397	0.00600779	0.104192	0.0127792
ENSG00000161642	ENSG00000168918	ZNF385A	INPP5D	2816	rs35979828	rs35979828	8	1	1.98232e-08	9.04069e-06	4.53339e-06	6.76851e-05	0.999919	1	rs35979828	1	1	12:53686687_55115450	12:53792095_54789017	-0.0475397	0.00600779	0.0423388	0.0073	-0.0475397	0.00600779	0.0423388	0.0073
ENSG00000161642	ENSG00000169083	ZNF385A	AR	2840	rs150158762	rs368905536	7	1	5.11657e-159	0.000382098	7.68293e-157	0.0554867	0.944131	1	rs150158762	0.999999	0.88529	12:53686687_55115450	12:53790693_54789017	-0.049627	0.00497679	-0.0592531	0.0116477	-0.044254	0.00479177	-0.0638345	0.0112755
ENSG00000161642	ENSG00000169247	ZNF385A	SH3TC2	3317	rs35979828	rs35979828	8	1	3.67428e-09	1.67596e-06	4.53871e-06	7.04101e-05	0.999923	1	rs35979828	0.999999	1	12:53686687_55115450	12:53638509_54842259	-0.0475397	0.00600779	-0.0810788	0.010662	-0.0475397	0.00600779	-0.0810788	0.010662
ENSG00000161642	ENSG00000169313	ZNF385A	P2RY12	4180	rs35979828	rs35979828	8	2	1.12383e-11	5.1268e-09	4.5297e-06	6.65365e-05	0.999929	1	rs35979828	1	1	12:53686687_55115450	12:53637031_55025350	-0.0475397	0.00600779	0.125055	0.0106756	-0.0475397	0.00600779	0.125055	0.0106756
ENSG00000161642	ENSG00000169429	ZNF385A	CXCL8	3669	rs35979828	rs35979828	8	1	1.19151e-28	5.43498e-26	4.52969e-06	6.63225e-05	0.999929	1	rs35979828	1	1	12:53686687_55115450	12:53604214_54908022	-0.0475397	0.00600779	-0.128729	0.0113668	-0.0475397	0.00600779	-0.128729	0.0113668
ENSG00000161642	ENSG00000169439	ZNF385A	SDC2	3857	rs35979828	rs35979828	8	1	5.82452e-17	2.6566e-14	4.52969e-06	6.61639e-05	0.999929	1	rs35979828	1	1	12:53686687_55115450	12:53792095_55019220	-0.0475397	0.00600779	-0.114925	0.013371	-0.0475397	0.00600779	-0.114925	0.013371
ENSG00000161642	ENSG00000169554	ZNF385A	ZEB2	2835	rs35979828	rs35979828	8	1	1.17692e-08	5.36752e-06	4.53216e-06	6.71147e-05	0.999923	1	rs35979828	0.999999	1	12:53686687_55115450	12:53792095_54789017	-0.0475397	0.00600779	-0.0343419	0.00581503	-0.0475397	0.00600779	-0.0343419	0.00581503
ENSG00000161642	ENSG00000169902	ZNF385A	TPST1	4167	rs35979828	rs35979828	8	1	1.28319e-38	5.85354e-36	4.52969e-06	6.64497e-05	0.999929	1	rs35979828	1	1	12:53686687_55115450	12:53604214_55019220	-0.0475397	0.00600779	-0.155842	0.0117986	-0.0475397	0.00600779	-0.155842	0.0117986
ENSG00000161642	ENSG00000170027	ZNF385A	YWHAG	2835	rs35979828	rs35979828	8	1	7.23832e-08	3.30115e-05	4.67794e-06	0.000133792	0.999828	1	rs35979828	0.999988	1	12:53686687_55115450	12:53792095_54789017	-0.0475397	0.00600779	-0.0385473	0.00695235	-0.0475397	0.00600779	-0.0385473	0.00695235
ENSG00000161642	ENSG00000170558	ZNF385A	CDH2	3293	rs150158762	rs79755767	7	1	8.79051e-173	6.56462e-18	4.0524e-157	0.0283194	0.971681	1	rs150158762	0.999985	0.93849	12:53686687_55115450	12:53705495_54856765	-0.049627	0.00497679	-0.0963194	0.0118354	-0.0450649	0.00484957	-0.0959403	0.0115776
ENSG00000161642	ENSG00000170871	ZNF385A	KIAA0232	3857	rs35979828	rs35979828	8	1	2.70101e-17	1.23195e-14	4.52969e-06	6.61638e-05	0.999929	1	rs35979828	1	1	12:53686687_55115450	12:53792095_55019220	-0.0475397	0.00600779	-0.0401571	0.00462361	-0.0475397	0.00600779	-0.0401571	0.00462361
ENSG00000161642	ENSG00000170956	ZNF385A	CEACAM3	3197	rs35979828	rs35979828	8	1	4.81636e-24	2.19689e-21	4.52969e-06	6.62695e-05	0.999929	1	rs35979828	1	1	12:53686687_55115450	12:53604214_54813188	-0.0475397	0.00600779	0.0628924	0.00604233	-0.0475397	0.00600779	0.0628924	0.00604233
ENSG00000161642	ENSG00000171385	ZNF385A	KCND3	3385	rs35979828	rs35979828	8	2	3.02115e-08	1.37805e-05	4.53503e-06	6.87545e-05	0.999913	1	rs35979828	1	1	12:53686687_55115450	12:53702872_54867901	-0.0475397	0.00600779	-0.0981909	0.0129083	-0.0475397	0.00600779	-0.0981909	0.0129083
ENSG00000161642	ENSG00000171794	ZNF385A	UTF1	2790	rs35979828	rs35979828	8	1	8.8732e-09	4.04151e-06	4.53255e-06	6.46077e-05	0.999927	1	rs35979828	1	1	12:53686687_55115450	12:53792095_54789017	-0.0475397	0.00600779	0.0877617	0.0158324	-0.0475397	0.00600779	0.0877617	0.0158324
ENSG00000161642	ENSG00000171840	ZNF385A	NINJ2	2835	rs150158762	rs150158762	7	2	1.6971e-160	1.26737e-05	7.94036e-158	0.00393764	0.99605	1	rs150158762	0.999996	1	12:53686687_55115450	12:53792095_54789017	-0.049627	0.00497679	-0.0377065	0.00767696	-0.049627	0.00497679	-0.0377065	0.00767696
ENSG00000161642	ENSG00000171840	ZNF385A	NINJ2	2835	rs35979828	rs35979828	8	1	2.84464e-15	1.29734e-12	4.52969e-06	6.59772e-05	0.999929	1	rs35979828	1	1	12:53686687_55115450	12:53792095_54789017	-0.0475397	0.00600779	-0.068362	0.00906276	-0.0475397	0.00600779	-0.068362	0.00906276
ENSG00000161642	ENSG00000172037	ZNF385A	LAMB2	3003	rs150158762	rs79755767	7	1	5.91713e-160	4.41882e-05	3.17597e-157	0.0217613	0.978195	1	rs150158762	0.99999	0.93849	12:53686687_55115450	12:51411045_54839891	-0.049627	0.00497679	-0.0583392	0.010949	-0.0450649	0.00484957	-0.0602581	0.0106864
ENSG00000161642	ENSG00000172159	ZNF385A	FRMD3	4196	rs35979828	rs35979828	8	2	3.12425e-43	1.4253e-40	4.52969e-06	6.66083e-05	0.999929	1	rs35979828	1	1	12:53686687_55115450	12:53579842_55037216	-0.0475397	0.00600779	-0.220562	0.0114892	-0.0475397	0.00600779	-0.220562	0.0114892
ENSG00000161642	ENSG00000172765	ZNF385A	TMCC1	2832	rs35979828	rs35979828	8	1	1.73712e-09	7.92239e-07	4.53721e-06	6.94148e-05	0.999925	1	rs35979828	1	1	12:53686687_55115450	12:53792095_54789017	-0.0475397	0.00600779	0.0566298	0.0091877	-0.0475397	0.00600779	0.0566298	0.0091877
ENSG00000161642	ENSG00000172780	ZNF385A	RAB43	2798	rs35979828	rs35979828	8	1	1.83169e-10	8.35367e-08	4.52976e-06	6.60016e-05	0.999929	1	rs35979828	1	1	12:53686687_55115450	12:53792095_54789017	-0.0475397	0.00600779	0.0596529	0.00905266	-0.0475397	0.00600779	0.0596529	0.00905266
ENSG00000161642	ENSG00000172927	ZNF385A	MYEOV	3382	rs35979828	rs35979828	8	2	8.78317e-10	4.0063e-07	4.52989e-06	6.63783e-05	0.999929	1	rs35979828	1	1	12:53686687_55115450	12:53702872_57151973	-0.0475397	0.00600779	0.101267	0.0124645	-0.0475397	0.00600779	0.101267	0.0124645
ENSG00000161642	ENSG00000172965	ZNF385A	MIR4435-2HG	2642	rs35979828	rs35979828	8	1	4.22705e-10	1.92673e-07	4.53065e-06	6.52599e-05	0.99993	1	rs35979828	0.999996	1	12:53686687_55115450	12:53792095_54789017	-0.0475397	0.00600779	-0.0773655	0.0119794	-0.0475397	0.00600779	-0.0773655	0.0119794
ENSG00000161642	ENSG00000173210	ZNF385A	ABLIM3	4352	rs35979828	rs35979828	8	2	6.37364e-35	2.90779e-32	4.52969e-06	6.66833e-05	0.999929	1	rs35979828	1	1	12:53686687_55115450	12:53503200_57275501	-0.0475397	0.00600779	-0.16495	0.00808172	-0.0475397	0.00600779	-0.16495	0.00808172
ENSG00000161642	ENSG00000173535	ZNF385A	TNFRSF10C	2835	rs35979828	rs35979828	8	1	1.12555e-09	5.13326e-07	4.53053e-06	6.63602e-05	0.999929	1	rs35979828	0.999999	1	12:53686687_55115450	12:53792095_54789017	-0.0475397	0.00600779	0.0408406	0.0064817	-0.0475397	0.00600779	0.0408406	0.0064817
ENSG00000161642	ENSG00000173757	ZNF385A	STAT5B	3197	rs35979828	rs35979828	8	1	1.09551e-18	4.99696e-16	4.52969e-06	6.62695e-05	0.999929	1	rs35979828	1	1	12:53686687_55115450	12:53638509_54813188	-0.0475397	0.00600779	-0.0544298	0.0060135	-0.0475397	0.00600779	-0.0544298	0.0060135
ENSG00000161642	ENSG00000173868	ZNF385A	PHOSPHO1	3336	rs150158762	rs147371771	7	1	2.7783e-177	2.07479e-22	5.24879e-157	0.0372717	0.962728	1	rs150158762	0.999915	0.966138	12:53686687_55115450	12:53703315_54856765	-0.049627	0.00497679	0.0591951	0.00599342	-0.0458725	0.0047962	0.0590575	0.00581899
ENSG00000161642	ENSG00000173868	ZNF385A	PHOSPHO1	3336	rs35979828	rs35979828	8	2	1.21545e-10	5.54406e-08	4.5306e-06	6.66999e-05	0.999929	1	rs35979828	0.999999	1	12:53686687_55115450	12:53703315_54856765	-0.0475397	0.00600779	0.0391001	0.00707927	-0.0475397	0.00600779	0.0391001	0.00707927
ENSG00000161642	ENSG00000173930	ZNF385A	SLCO4C1	2734	rs35979828	rs35979828	8	1	1.5162e-09	6.90307e-07	4.53008e-06	6.2632e-05	0.999932	1	rs35979828	1	1	12:53686687_55115450	12:53792095_54789017	-0.0475397	0.00600779	-0.0625144	0.00999883	-0.0475397	0.00600779	-0.0625144	0.00999883
ENSG00000161642	ENSG00000174695	ZNF385A	TMEM167A	2840	rs35979828	rs35979828	8	1	2.48334e-14	1.13257e-11	4.52972e-06	6.59875e-05	0.999929	1	rs35979828	1	1	12:53686687_55115450	12:53792095_54813188	-0.0475397	0.00600779	-0.0364141	0.00464022	-0.0475397	0.00600779	-0.0364141	0.00464022
ENSG00000161642	ENSG00000174885	ZNF385A	NLRP6	2835	rs35979828	rs35979828	8	1	2.49446e-11	1.13764e-08	4.5303e-06	6.62555e-05	0.999929	1	rs35979828	1	1	12:53686687_55115450	12:53792095_54789017	-0.0475397	0.00600779	0.0742114	0.0107074	-0.0475397	0.00600779	0.0742114	0.0107074
ENSG00000161642	ENSG00000175073	ZNF385A	VCPIP1	3021	rs35979828	rs35979828	8	1	1.10093e-14	5.02117e-12	4.52969e-06	6.60649e-05	0.999929	1	rs35979828	1	1	12:53686687_55115450	12:53774942_54835962	-0.0475397	0.00600779	-0.041347	0.00490953	-0.0475397	0.00600779	-0.041347	0.00490953
ENSG00000161642	ENSG00000175471	ZNF385A	MCTP1	2835	rs35979828	rs35979828	8	1	2.56425e-08	1.16946e-05	4.59296e-06	9.49136e-05	0.999889	1	rs35979828	0.9997	1	12:53686687_55115450	12:53792095_54789017	-0.0475397	0.00600779	0.0375613	0.00650061	-0.0475397	0.00600779	0.0375613	0.00650061
ENSG00000161642	ENSG00000175711	ZNF385A	B3GNTL1	2816	rs35979828	rs35979828	8	1	1.43371e-07	6.53867e-05	4.54928e-06	7.50577e-05	0.999855	1	rs35979828	0.999997	1	12:53686687_55115450	12:53792095_54789017	-0.0475397	0.00600779	-0.0483216	0.0088641	-0.0475397	0.00600779	-0.0483216	0.0088641
ENSG00000161642	ENSG00000175746	ZNF385A	LINC02915	4157	rs35979828	rs35979828	8	2	2.16253e-14	9.86517e-12	4.52969e-06	6.65297e-05	0.999929	1	rs35979828	1	1	12:53686687_55115450	12:53579842_55025350	-0.0475397	0.00600779	0.186726	0.0140781	-0.0475397	0.00600779	0.186726	0.0140781
ENSG00000161642	ENSG00000175857	ZNF385A	GAPT	2835	rs35979828	rs35979828	8	1	1.59782e-13	7.28712e-11	4.52969e-06	6.59773e-05	0.999929	1	rs35979828	1	1	12:53686687_55115450	12:53792095_54789017	-0.0475397	0.00600779	0.0685389	0.00896283	-0.0475397	0.00600779	0.0685389	0.00896283
ENSG00000161642	ENSG00000176092	ZNF385A	CRYBG2	2835	rs35979828	rs35979828	8	1	7.22116e-09	3.29332e-06	4.53387e-06	6.78927e-05	0.999924	1	rs35979828	1	1	12:53686687_55115450	12:53792095_54789017	-0.0475397	0.00600779	0.0826554	0.0138352	-0.0475397	0.00600779	0.0826554	0.0138352
ENSG00000161642	ENSG00000176170	ZNF385A	SPHK1	3857	rs35979828	rs35979828	8	1	1.88775e-27	8.61017e-25	4.52969e-06	6.61638e-05	0.999929	1	rs35979828	1	1	12:53686687_55115450	12:53792095_55019220	-0.0475397	0.00600779	-0.110567	0.0105126	-0.0475397	0.00600779	-0.110567	0.0105126
ENSG00000161642	ENSG00000176749	ZNF385A	CDK5R1	2835	rs35979828	rs35979828	8	1	5.721e-14	2.60915e-11	4.52969e-06	6.59773e-05	0.999929	1	rs35979828	1	1	12:53686687_55115450	12:53792095_54789017	-0.0475397	0.00600779	0.0917798	0.01186	-0.0475397	0.00600779	0.0917798	0.01186
ENSG00000161642	ENSG00000176788	ZNF385A	BASP1	2835	rs35979828	rs35979828	8	1	6.46874e-11	2.95017e-08	4.52978e-06	6.60166e-05	0.999929	1	rs35979828	1	1	12:53686687_55115450	12:53792095_54789017	-0.0475397	0.00600779	0.0436999	0.00647482	-0.0475397	0.00600779	0.0436999	0.00647482
ENSG00000161642	ENSG00000176834	ZNF385A	VSIG10	2835	rs35979828	rs35979828	8	1	2.2685e-10	1.03458e-07	4.5299e-06	6.60715e-05	0.999929	1	rs35979828	0.999999	1	12:53686687_55115450	12:53792095_54789017	-0.0475397	0.00600779	-0.0942813	0.0143804	-0.0475397	0.00600779	-0.0942813	0.0143804
ENSG00000161642	ENSG00000176871	ZNF385A	WSB2	2832	rs35979828	rs35979828	8	1	1.56358e-08	7.13097e-06	4.53299e-06	6.74971e-05	0.999921	1	rs35979828	0.999998	1	12:53686687_55115450	12:53792095_54789017	-0.0475397	0.00600779	-0.0567363	0.00968861	-0.0475397	0.00600779	-0.0567363	0.00968861
ENSG00000161642	ENSG00000176903	ZNF385A	PNMA1	4161	rs35979828	rs35979828	8	2	2.43004e-08	1.10851e-05	4.58928e-06	9.37085e-05	0.999891	1	rs35979828	0.999687	1	12:53686687_55115450	12:53690548_55019220	-0.0475397	0.00600779	-0.097402	0.010022	-0.0475397	0.00600779	-0.097402	0.010022
ENSG00000161642	ENSG00000177119	ZNF385A	ANO6	4180	rs35979828	rs35979828	8	2	4.50708e-09	2.05607e-06	4.53301e-06	6.80543e-05	0.999925	1	rs35979828	0.999997	1	12:53686687_55115450	12:53638509_55025350	-0.0475397	0.00600779	-0.0567753	0.00602383	-0.0475397	0.00600779	-0.0567753	0.00602383
ENSG00000161642	ENSG00000177156	ZNF385A	TALDO1	4196	rs35979828	rs35979828	8	1	2.25003e-48	1.02647e-45	4.52969e-06	6.66083e-05	0.999929	1	rs35979828	1	1	12:53686687_55115450	12:53604214_55037216	-0.0475397	0.00600779	-0.0629038	0.00425106	-0.0475397	0.00600779	-0.0629038	0.00425106
ENSG00000161642	ENSG00000177189	ZNF385A	RPS6KA3	2835	rs35979828	rs35979828	8	1	3.62515e-10	1.65331e-07	4.52977e-06	6.60124e-05	0.999929	1	rs35979828	1	1	12:53686687_55115450	12:53792095_54789017	-0.0475397	0.00600779	0.0361588	0.00572465	-0.0475397	0.00600779	0.0361588	0.00572465
ENSG00000161642	ENSG00000178297	ZNF385A	TMPRSS9	3307	rs150158762	rs147371771	7	1	1.40237e-160	1.04727e-05	7.60406e-157	0.0548957	0.945094	1	rs150158762	0.999961	0.966138	12:53686687_55115450	12:53705495_54855218	-0.049627	0.00497679	0.0576144	0.00998181	-0.0458725	0.0047962	0.0598078	0.0097362
ENSG00000161642	ENSG00000178719	ZNF385A	GRINA	3216	rs150158762	rs79755767	7	1	4.96535e-164	3.70805e-09	2.12277e-157	0.0138803	0.98612	1	rs150158762	0.999998	0.93849	12:53686687_55115450	12:53705495_54855218	-0.049627	0.00497679	0.0446711	0.00633704	-0.0450649	0.00484957	0.0445659	0.00618126
ENSG00000161642	ENSG00000178814	ZNF385A	OPLAH	2895	rs35979828	rs35979828	8	1	7.68942e-12	3.50134e-09	4.53008e-06	6.28834e-05	0.999933	1	rs35979828	1	1	12:53686687_55115450	12:53726546_54789017	-0.0475397	0.00600779	-0.0755925	0.0107292	-0.0475397	0.00600779	-0.0755925	0.0107292
ENSG00000161642	ENSG00000178996	ZNF385A	SNX18	2810	rs35979828	rs35979828	8	1	1.09694e-11	5.00266e-09	4.52971e-06	6.59378e-05	0.99993	1	rs35979828	1	1	12:53686687_55115450	12:53792095_54789017	-0.0475397	0.00600779	-0.0566923	0.00807232	-0.0475397	0.00600779	-0.0566923	0.00807232
ENSG00000161642	ENSG00000179921	ZNF385A	GPBAR1	3250	rs150158762	rs147371771	7	1	3.29094e-162	2.45762e-07	1.98276e-157	0.0128326	0.987167	1	rs150158762	0.99998	0.966138	12:53686687_55115450	12:53724956_54855218	-0.049627	0.00497679	0.0338995	0.00588712	-0.0458725	0.0047962	0.0341406	0.00569786
ENSG00000161642	ENSG00000179921	ZNF385A	GPBAR1	3250	rs35979828	rs35979828	8	2	2.09008e-08	9.53348e-06	4.53642e-06	6.9368e-05	0.999917	1	rs35979828	0.999997	1	12:53686687_55115450	12:53724956_54855218	-0.0475397	0.00600779	0.0360162	0.00697624	-0.0475397	0.00600779	0.0360162	0.00697624
ENSG00000161642	ENSG00000180190	ZNF385A	TDRP	3385	rs35979828	rs35979828	8	2	4.4629e-08	2.03568e-05	4.55056e-06	7.58692e-05	0.999899	1	rs35979828	0.999978	1	12:53686687_55115450	12:53702872_54867901	-0.0475397	0.00600779	0.0942404	0.0112739	-0.0475397	0.00600779	0.0942404	0.0112739
ENSG00000161642	ENSG00000180316	ZNF385A	PNPLA1	3003	rs35979828	rs35979828	8	1	1.44101e-11	6.57283e-09	4.53031e-06	6.65316e-05	0.999929	1	rs35979828	1	1	12:53686687_55115450	12:53726546_54789017	-0.0475397	0.00600779	-0.0821123	0.0117761	-0.0475397	0.00600779	-0.0821123	0.0117761
ENSG00000161642	ENSG00000180354	ZNF385A	MTURN	4079	rs35979828	rs35979828	8	2	7.48228e-11	3.4133e-08	4.52974e-06	6.65427e-05	0.999929	1	rs35979828	1	1	12:53686687_55115450	12:53702804_55025350	-0.0475397	0.00600779	-0.0785562	0.0069846	-0.0475397	0.00600779	-0.0785562	0.0069846
ENSG00000161642	ENSG00000180537	ZNF385A	RNF182	3328	rs150158762	rs147371771	7	1	4.10924e-175	3.06872e-20	6.13708e-157	0.0439186	0.956081	1	rs150158762	0.999945	0.966138	12:53686687_55115450	12:53703315_54856765	-0.049627	0.00497679	-0.13961	0.0138666	-0.0458725	0.0047962	-0.138531	0.0134272
ENSG00000161642	ENSG00000180628	ZNF385A	PCGF5	3191	rs150158762	rs79755767	7	1	6.81519e-160	5.08948e-05	5.57129e-157	0.039685	0.960264	1	rs150158762	0.999989	0.93849	12:53686687_55115450	12:53705495_54855218	-0.049627	0.00497679	-0.0398335	0.0067586	-0.0450649	0.00484957	-0.0418963	0.00660934
ENSG00000161642	ENSG00000180891	ZNF385A	CUEDC1	2835	rs35979828	rs35979828	8	1	3.23761e-10	1.47656e-07	4.53058e-06	6.63857e-05	0.999929	1	rs35979828	1	1	12:53686687_55115450	12:53792095_54789017	-0.0475397	0.00600779	0.0548565	0.00825438	-0.0475397	0.00600779	0.0548565	0.00825438
ENSG00000161642	ENSG00000180914	ZNF385A	OXTR	4180	rs35979828	rs35979828	8	2	3.38431e-12	1.54388e-09	4.52969e-06	6.65332e-05	0.999929	1	rs35979828	1	1	12:53686687_55115450	12:53638509_55025350	-0.0475397	0.00600779	-0.151772	0.0126955	-0.0475397	0.00600779	-0.151772	0.0126955
ENSG00000161642	ENSG00000181218	ZNF385A	H2AW	3297	rs150158762	rs146225704	7	1	4.82698e-168	3.60472e-13	1.2321e-156	0.0901919	0.909808	1	rs150158762	0.999988	0.86642	12:53686687_55115450	12:51567040_54856765	-0.049627	0.00497679	0.0790433	0.0101332	-0.0463355	0.00485898	0.080944	0.00986203
ENSG00000161642	ENSG00000181220	ZNF385A	ZNF746	3197	rs35979828	rs35979828	8	1	9.30469e-33	4.24415e-30	4.52969e-06	6.62695e-05	0.999929	1	rs35979828	1	1	12:53686687_55115450	12:53638509_54813188	-0.0475397	0.00600779	-0.0659239	0.00543337	-0.0475397	0.00600779	-0.0659239	0.00543337
ENSG00000161642	ENSG00000181274	ZNF385A	FRAT2	2835	rs35979828	rs35979828	8	1	1.0491e-07	4.78458e-05	4.54614e-06	7.35904e-05	0.999874	1	rs35979828	0.999999	1	12:53686687_55115450	12:53792095_54789017	-0.0475397	0.00600779	-0.0378394	0.00688387	-0.0475397	0.00600779	-0.0378394	0.00688387
ENSG00000161642	ENSG00000181631	ZNF385A	P2RY13	2835	rs35979828	rs35979828	8	1	3.29713e-09	1.50371e-06	4.5303e-06	6.62608e-05	0.999928	1	rs35979828	1	1	12:53686687_55115450	12:53792095_54789017	-0.0475397	0.00600779	0.0424785	0.00695037	-0.0475397	0.00600779	0.0424785	0.00695037
ENSG00000161642	ENSG00000181788	ZNF385A	SIAH2	3336	rs150158762	rs79755767	7	1	5.69521e-171	4.25309e-16	1.19664e-156	0.0875383	0.912462	1	rs150158762	0.999997	0.93849	12:53686687_55115450	12:53703315_54856765	-0.049627	0.00497679	-0.0579373	0.0068263	-0.0450649	0.00484957	-0.0588564	0.00665709
ENSG00000161642	ENSG00000181788	ZNF385A	SIAH2	3336	rs35979828	rs35979828	8	2	5.86614e-08	2.67574e-05	4.54335e-06	7.25797e-05	0.999896	1	rs35979828	1	1	12:53686687_55115450	12:53703315_54856765	-0.0475397	0.00600779	-0.0371292	0.0080107	-0.0475397	0.00600779	-0.0371292	0.0080107
ENSG00000161642	ENSG00000182389	ZNF385A	CACNB4	2835	rs35979828	rs35979828	8	1	4.13052e-08	1.88379e-05	5.21642e-06	0.000379837	0.999596	1	rs35979828	0.999987	1	12:53686687_55115450	12:53792095_54789017	-0.0475397	0.00600779	0.0707011	0.0125007	-0.0475397	0.00600779	0.0707011	0.0125007
ENSG00000161642	ENSG00000182512	ZNF385A	GLRX5	3743	rs35979828	rs35979828	8	2	4.73067e-09	2.15787e-06	4.53036e-06	6.66451e-05	0.999927	1	rs35979828	1	1	12:53686687_55115450	12:53679813_54924387	-0.0475397	0.00600779	-0.0337879	0.00734961	-0.0475397	0.00600779	-0.0337879	0.00734961
ENSG00000161642	ENSG00000182923	ZNF385A	CEP63	2835	rs35979828	rs35979828	8	1	1.2386e-09	5.64884e-07	4.53055e-06	6.63694e-05	0.999929	1	rs35979828	0.999998	1	12:53686687_55115450	12:53792095_54789017	-0.0475397	0.00600779	-0.0533173	0.00841665	-0.0475397	0.00600779	-0.0533173	0.00841665
ENSG00000161642	ENSG00000183690	ZNF385A	EFHC2	2835	rs35979828	rs35979828	8	1	1.56021e-09	7.1156e-07	4.53022e-06	6.62193e-05	0.999929	1	rs35979828	1	1	12:53686687_55115450	12:53792095_54789017	-0.0475397	0.00600779	0.0676761	0.0109878	-0.0475397	0.00600779	0.0676761	0.0109878
ENSG00000161642	ENSG00000184106	ZNF385A	TREML3P	3811	rs35979828	rs35979828	8	1	3.01752e-20	1.3763e-17	4.52969e-06	6.61481e-05	0.999929	1	rs35979828	1	1	12:53686687_55115450	12:53792095_55019220	-0.0475397	0.00600779	-0.12488	0.0134024	-0.0475397	0.00600779	-0.12488	0.0134024
ENSG00000161642	ENSG00000184428	ZNF385A	TOP1MT	3242	rs150158762	rs368905536	7	1	4.59841e-160	3.43403e-05	1.49649e-157	0.00919402	0.990772	1	rs150158762	0.999997	0.88529	12:53686687_55115450	12:53729164_54855218	-0.049627	0.00497679	0.0459059	0.00824967	-0.044254	0.00479177	0.0445583	0.00797017
ENSG00000161642	ENSG00000184489	ZNF385A	PTP4A3	2974	rs150158762	rs79880068	7	2	6.02157e-160	4.49682e-05	4.36574e-157	0.0306641	0.969291	1	rs150158762	0.999997	0.809927	12:53686687_55115450	12:53792095_54835962	-0.049627	0.00497679	-0.0424795	0.00962504	-0.0417344	0.00455989	-0.0396254	0.00873759
ENSG00000161642	ENSG00000184489	ZNF385A	PTP4A3	2974	rs35979828	rs35979828	8	1	3.79528e-25	1.73091e-22	4.52969e-06	6.59926e-05	0.999929	1	rs35979828	1	1	12:53686687_55115450	12:53792095_54835962	-0.0475397	0.00600779	-0.113573	0.0113703	-0.0475397	0.00600779	-0.113573	0.0113703
ENSG00000161642	ENSG00000185198	ZNF385A	PRSS57	2835	rs150158762	rs79880068	7	1	9.82962e-159	0.000734061	1.45334e-156	0.106748	0.892517	1	rs150158762	0.999987	0.809927	12:53686687_55115450	12:53733225_54755779	-0.049627	0.00497679	0.0570664	0.0112789	-0.0417344	0.00455989	0.0599371	0.0106499
ENSG00000161642	ENSG00000185245	ZNF385A	GP1BA	4108	rs35979828	rs35979828	8	2	1.04645e-15	4.77359e-13	4.52969e-06	6.64434e-05	0.999929	1	rs35979828	1	1	12:53686687_55115450	12:53702872_57189889	-0.0475397	0.00600779	0.0835415	0.00797317	-0.0475397	0.00600779	0.0835415	0.00797317
ENSG00000161642	ENSG00000185305	ZNF385A	ARL15	3096	rs2124531	rs12827788	2	1	1.77117e-26	0.000310302	1.03846e-23	0.180296	0.819394	10	rs2124531;rs2124530;rs3809161;rs11170882;rs71444849;rs2370872;rs10876557;rs7968720;rs2605492;rs10534532	0.201621593030706;0.154149198617067;0.134532183554631;0.131433464530651;0.0961875599059362;0.0788683896683287;0.0453606766334581;0.0425907497612294;0.0391151992545125;0.0271866681392628	0.812993	12:53686687_55115450	12:53798363_54860259	0.0537736	0.00275682	-0.024755	0.00474552	-0.0493314	0.00272371	0.0284019	0.004686
ENSG00000161642	ENSG00000185825	ZNF385A	BCAP31	2887	rs35979828	rs35979828	8	1	5.25063e-14	2.39464e-11	4.52971e-06	6.5991e-05	0.999929	1	rs35979828	1	1	12:53686687_55115450	12:53792095_54813188	-0.0475397	0.00600779	-0.0477471	0.00616413	-0.0475397	0.00600779	-0.0477471	0.00616413
ENSG00000161642	ENSG00000186529	ZNF385A	CYP4F3	3055	rs35979828	rs35979828	8	1	3.42556e-17	1.56249e-14	4.52969e-06	6.6253e-05	0.999929	1	rs35979828	1	1	12:53686687_55115450	12:53726546_54813188	-0.0475397	0.00600779	-0.0730004	0.00850304	-0.0475397	0.00600779	-0.0730004	0.00850304
ENSG00000161642	ENSG00000186716	ZNF385A	BCR	3321	rs150158762	rs147371771	7	1	4.41992e-162	3.30073e-07	1.16916e-157	0.00674457	0.993255	1	rs150158762	0.999993	0.966138	12:53686687_55115450	12:53705495_54855218	-0.049627	0.00497679	0.0529389	0.00831572	-0.0458725	0.0047962	0.0516225	0.00802528
ENSG00000161642	ENSG00000186908	ZNF385A	ZDHHC17	2835	rs35979828	rs35979828	8	1	1.18209e-07	5.39109e-05	4.54628e-06	7.36665e-05	0.999868	1	rs35979828	0.999999	1	12:53686687_55115450	12:53792095_54789017	-0.0475397	0.00600779	0.0309354	0.00563702	-0.0475397	0.00600779	0.0309354	0.00563702
ENSG00000161642	ENSG00000186998	ZNF385A	EMID1	3331	rs35979828	rs35979828	8	2	3.80331e-10	1.73482e-07	4.52977e-06	6.63211e-05	0.999929	1	rs35979828	1	1	12:53686687_55115450	12:53703315_54856765	-0.0475397	0.00600779	-0.0651795	0.0115395	-0.0475397	0.00600779	-0.0651795	0.0115395
ENSG00000161642	ENSG00000187017	ZNF385A	ESPN	3332	rs150158762	rs79755767	7	1	1.16376e-164	8.6908e-10	1.22758e-156	0.0898535	0.910147	1	rs150158762	0.999984	0.93849	12:53686687_55115450	12:53703315_54856765	-0.049627	0.00497679	-0.0748413	0.0103303	-0.0450649	0.00484957	-0.0779348	0.010093
ENSG00000161642	ENSG00000187037	ZNF385A	GPR141	2798	rs35979828	rs35979828	8	1	6.37193e-08	2.90601e-05	4.54589e-06	7.34298e-05	0.999893	1	rs35979828	0.999999	1	12:53686687_55115450	12:53792095_54789017	-0.0475397	0.00600779	0.05214	0.00930561	-0.0475397	0.00600779	0.05214	0.00930561
ENSG00000161642	ENSG00000187266	ZNF385A	EPOR	2944	rs35979828	rs35979828	8	1	4.09214e-10	1.86629e-07	4.53401e-06	6.79628e-05	0.999927	1	rs35979828	0.999999	1	12:53686687_55115450	12:53792095_54828888	-0.0475397	0.00600779	0.0640378	0.00953777	-0.0475397	0.00600779	0.0640378	0.00953777
ENSG00000161642	ENSG00000187699	ZNF385A	C2orf88	4167	rs35979828	rs35979828	8	2	1.49675e-22	6.82774e-20	4.52969e-06	6.64497e-05	0.999929	1	rs35979828	1	1	12:53686687_55115450	12:53638509_55019220	-0.0475397	0.00600779	0.101852	0.00760448	-0.0475397	0.00600779	0.101852	0.00760448
ENSG00000161642	ENSG00000188559	ZNF385A	RALGAPA2	2835	rs35979828	rs35979828	8	1	1.19905e-14	5.46846e-12	4.52969e-06	6.59772e-05	0.999929	1	rs35979828	1	1	12:53686687_55115450	12:53792095_54789017	-0.0475397	0.00600779	0.049815	0.00665597	-0.0475397	0.00600779	0.049815	0.00665597
ENSG00000161642	ENSG00000196188	ZNF385A	CTSE	3160	rs150158762	rs79755767	7	2	7.91375e-164	5.90986e-09	9.6367e-157	0.0701056	0.929894	1	rs150158762	0.999988	0.93849	12:53686687_55115450	12:53723808_54855218	-0.049627	0.00497679	0.066144	0.0110522	-0.0450649	0.00484957	0.0685828	0.0108113
ENSG00000161642	ENSG00000196188	ZNF385A	CTSE	3160	rs35979828	rs35979828	8	1	1.92135e-19	8.74895e-17	4.52971e-06	6.27576e-05	0.999933	1	rs35979828	1	1	12:53686687_55115450	12:53723808_54855218	-0.0475397	0.00600779	0.106604	0.0124258	-0.0475397	0.00600779	0.106604	0.0124258
ENSG00000161642	ENSG00000196189	ZNF385A	SEMA4A	4196	rs35979828	rs35979828	8	1	7.90267e-32	3.60524e-29	4.52969e-06	6.66083e-05	0.999929	1	rs35979828	1	1	12:53686687_55115450	12:53638509_55037216	-0.0475397	0.00600779	-0.0886799	0.00745541	-0.0475397	0.00600779	-0.0886799	0.00745541
ENSG00000161642	ENSG00000196549	ZNF385A	MME	2887	rs35979828	rs35979828	8	1	5.98776e-16	2.73082e-13	4.52969e-06	6.59838e-05	0.999929	1	rs35979828	1	1	12:53686687_55115450	12:53792095_54813188	-0.0475397	0.00600779	-0.0624365	0.00755778	-0.0475397	0.00600779	-0.0624365	0.00755778
ENSG00000161642	ENSG00000196872	ZNF385A	CRACDL	2835	rs35979828	rs35979828	8	1	5.61669e-12	2.56158e-09	4.52969e-06	6.59791e-05	0.999929	1	rs35979828	1	1	12:53686687_55115450	12:53792095_54789017	-0.0475397	0.00600779	0.0819419	0.011519	-0.0475397	0.00600779	0.0819419	0.011519
ENSG00000161642	ENSG00000196923	ZNF385A	PDLIM7	4196	rs35979828	rs35979828	8	1	9.83774e-31	4.48803e-28	4.52969e-06	6.66083e-05	0.999929	1	rs35979828	1	1	12:53686687_55115450	12:53583533_55037216	-0.0475397	0.00600779	-0.0548009	0.00466627	-0.0475397	0.00600779	-0.0548009	0.00466627
ENSG00000161642	ENSG00000196961	ZNF385A	AP2A1	2835	rs35979828	rs35979828	8	1	7.77918e-10	3.54782e-07	4.53033e-06	6.62708e-05	0.999929	1	rs35979828	1	1	12:53686687_55115450	12:53792095_54789017	-0.0475397	0.00600779	0.033223	0.00578315	-0.0475397	0.00600779	0.033223	0.00578315
ENSG00000161642	ENSG00000197045	ZNF385A	GMFB	3003	rs35979828	rs35979828	8	1	2.39735e-15	1.09349e-12	4.52969e-06	6.6246e-05	0.999929	1	rs35979828	1	1	12:53686687_55115450	12:53726546_54789017	-0.0475397	0.00600779	-0.0479014	0.00581466	-0.0475397	0.00600779	-0.0479014	0.00581466
ENSG00000161642	ENSG00000197249	ZNF385A	SERPINA1	3124	rs35979828	rs35979828	8	1	3.75803e-13	1.71393e-10	4.52969e-06	6.60076e-05	0.999929	1	rs35979828	1	1	12:53686687_55115450	12:53792095_54866710	-0.0475397	0.00600779	0.0537109	0.00685035	-0.0475397	0.00600779	0.0537109	0.00685035
ENSG00000161642	ENSG00000197321	ZNF385A	SVIL	2835	rs35979828	rs35979828	8	1	1.86807e-11	8.51962e-09	4.52976e-06	6.60072e-05	0.999929	1	rs35979828	1	1	12:53686687_55115450	12:53792095_54789017	-0.0475397	0.00600779	0.042724	0.00605934	-0.0475397	0.00600779	0.042724	0.00605934
ENSG00000161642	ENSG00000197442	ZNF385A	MAP3K5	2734	rs35979828	rs35979828	8	1	3.64293e-09	1.65859e-06	4.53562e-06	6.51621e-05	0.999929	1	rs35979828	1	1	12:53686687_55115450	12:53792095_54789017	-0.0475397	0.00600779	0.0444175	0.0072738	-0.0475397	0.00600779	0.0444175	0.0072738
ENSG00000161642	ENSG00000197535	ZNF385A	MYO5A	2835	rs35979828	rs35979828	8	1	1.66964e-08	7.61463e-06	4.53574e-06	6.87585e-05	0.999919	1	rs35979828	0.999999	1	12:53686687_55115450	12:53792095_54789017	-0.0475397	0.00600779	-0.0390792	0.00668409	-0.0475397	0.00600779	-0.0390792	0.00668409
ENSG00000161642	ENSG00000197852	ZNF385A	INKA2	2835	rs35979828	rs35979828	8	1	1.72801e-09	7.88087e-07	4.53178e-06	6.69332e-05	0.999928	1	rs35979828	1	1	12:53686687_55115450	12:53792095_54789017	-0.0475397	0.00600779	-0.0394611	0.00649055	-0.0475397	0.00600779	-0.0394611	0.00649055
ENSG00000161642	ENSG00000197959	ZNF385A	DNM3	4180	rs35979828	rs35979828	8	2	9.84461e-15	4.491e-12	4.52969e-06	6.65327e-05	0.999929	1	rs35979828	1	1	12:53686687_55115450	12:53579842_55025350	-0.0475397	0.00600779	0.126583	0.00956403	-0.0475397	0.00600779	0.126583	0.00956403
ENSG00000161642	ENSG00000198363	ZNF385A	ASPH	4210	rs35979828	rs35979828	8	1	5.25867e-74	2.39909e-71	4.52969e-06	6.66581e-05	0.999929	1	rs35979828	1	1	12:53686687_55115450	12:53604214_55045194	-0.0475397	0.00600779	-0.182657	0.0101222	-0.0475397	0.00600779	-0.182657	0.0101222
ENSG00000161642	ENSG00000198431	ZNF385A	TXNRD1	4054	rs35979828	rs35979828	8	1	2.88321e-23	1.31533e-20	4.52969e-06	6.65909e-05	0.999929	1	rs35979828	1	1	12:53686687_55115450	12:53726546_55037216	-0.0475397	0.00600779	-0.0722679	0.00709271	-0.0475397	0.00600779	-0.0722679	0.00709271
ENSG00000161642	ENSG00000198520	ZNF385A	ARMH1	3250	rs150158762	rs146225704	7	1	7.01443e-160	5.23827e-05	2.7394e-157	0.0184945	0.981453	1	rs150158762	0.999997	0.86642	12:53686687_55115450	12:53724956_54855218	-0.049627	0.00497679	0.0427311	0.00779244	-0.0463355	0.00485898	0.0435592	0.00763501
ENSG00000161642	ENSG00000198586	ZNF385A	TLK1	2979	rs35979828	rs35979828	8	1	1.88378e-10	8.59136e-08	4.52991e-06	6.60918e-05	0.999929	1	rs35979828	0.999999	1	12:53686687_55115450	12:53792095_54835962	-0.0475397	0.00600779	-0.0426783	0.00593762	-0.0475397	0.00600779	-0.0426783	0.00593762
ENSG00000161642	ENSG00000198643	ZNF385A	FAM3D	2833	rs35979828	rs35979828	8	1	4.49115e-10	2.04826e-07	4.53076e-06	6.64669e-05	0.999929	1	rs35979828	1	1	12:53686687_55115450	12:53792095_54789017	-0.0475397	0.00600779	-0.100421	0.0155723	-0.0475397	0.00600779	-0.100421	0.0155723
ENSG00000161642	ENSG00000198753	ZNF385A	PLXNB3	3320	rs35979828	rs35979828	8	2	2.88559e-07	0.000131396	4.66752e-06	0.000125902	0.999738	1	rs35979828	0.999883	1	12:53686687_55115450	12:53638509_54867901	-0.0475397	0.00600779	-0.104667	0.0131121	-0.0475397	0.00600779	-0.104667	0.0131121
ENSG00000161642	ENSG00000198858	ZNF385A	R3HDM4	3336	rs150158762	rs79755767	7	1	1.12657e-168	8.41308e-14	5.81433e-157	0.0415036	0.958496	1	rs150158762	0.999956	0.93849	12:53686687_55115450	12:53703315_54856765	-0.049627	0.00497679	-0.0365974	0.00433172	-0.0450649	0.00484957	-0.0368893	0.00423079
ENSG00000161642	ENSG00000198924	ZNF385A	DCLRE1A	4111	rs35979828	rs35979828	8	2	1.64263e-10	7.49315e-08	4.52973e-06	6.64643e-05	0.999929	1	rs35979828	1	1	12:53686687_55115450	12:53702804_55019220	-0.0475397	0.00600779	0.0893612	0.0090224	-0.0475397	0.00600779	0.0893612	0.0090224
ENSG00000161642	ENSG00000198948	ZNF385A	MFAP3L	3657	rs35979828	rs35979828	8	2	1.66293e-14	7.58529e-12	4.52969e-06	6.63198e-05	0.999929	1	rs35979828	1	1	12:53686687_55115450	12:53638509_54902973	-0.0475397	0.00600779	0.0913554	0.00834467	-0.0475397	0.00600779	0.0913554	0.00834467
ENSG00000161642	ENSG00000198959	ZNF385A	TGM2	4063	rs35979828	rs35979828	8	2	2.07942e-17	9.48561e-15	4.52969e-06	6.64287e-05	0.999929	1	rs35979828	1	1	12:53686687_55115450	12:53690548_54988077	-0.0475397	0.00600779	0.0662735	0.00890082	-0.0475397	0.00600779	0.0662735	0.00890082
ENSG00000161642	ENSG00000204010	ZNF385A	IFIT1B	4167	rs150158762	rs79755767	7	1	9.98919e-222	7.45978e-67	1.95074e-156	0.143966	0.856034	1	rs150158762	0.999988	0.93849	12:53686687_55115450	12:53679813_55019220	-0.049627	0.00497679	-0.107686	0.00629301	-0.0450649	0.00484957	-0.106706	0.00614848
ENSG00000161642	ENSG00000204010	ZNF385A	IFIT1B	4167	rs35979828	rs35979828	8	2	8.94294e-11	4.0795e-08	4.52985e-06	6.65214e-05	0.999929	1	rs35979828	1	1	12:53686687_55115450	12:53679813_55019220	-0.0475397	0.00600779	-0.0359023	0.00748089	-0.0475397	0.00600779	-0.0359023	0.00748089
ENSG00000161642	ENSG00000204424	ZNF385A	LY6G6F	2959	rs2124531	rs10534532	2	1	7.20303e-28	1.26195e-05	3.991e-24	0.0680571	0.93193	10	rs11170882;rs2124531;rs3809161;rs10876557;rs71444849;rs2124530;rs10876556;rs2370872;rs149355359;rs7968720	0.264158390234118;0.148583129221391;0.135053196876635;0.110012395718359;0.0958516657111506;0.0755142674250008;0.0469457931231559;0.0359397151531518;0.0267077975190485;0.0239920146852553	0.863294	12:53686687_55115450	12:53818807_54867901	0.0537736	0.00275682	0.0270902	0.00480227	-0.0512926	0.002714	-0.0288947	0.00476537
ENSG00000161642	ENSG00000204613	ZNF385A	TRIM10	3117	rs150158762	rs79755767	7	1	3.43723e-162	2.56687e-07	1.5239e-157	0.00939903	0.990601	1	rs150158762	0.999995	0.93849	12:53686687_55115450	12:53724956_54855218	-0.049627	0.00497679	0.0526033	0.00835527	-0.0450649	0.00484957	0.0523811	0.00815306
ENSG00000161642	ENSG00000204872	ZNF385A	NAT8B	3991	rs35979828	rs35979828	8	2	2.64417e-15	1.20397e-12	4.52971e-06	6.26509e-05	0.999933	1	rs35979828	1	1	12:53686687_55115450	12:53638509_55025350	-0.0475397	0.00600779	0.157179	0.0133827	-0.0475397	0.00600779	0.157179	0.0133827
ENSG00000161642	ENSG00000211445	ZNF385A	GPX3	2835	rs35979828	rs35979828	8	1	2.71645e-12	1.23888e-09	4.5297e-06	6.59813e-05	0.999929	1	rs35979828	1	1	12:53686687_55115450	12:53792095_54789017	-0.0475397	0.00600779	-0.0890773	0.0123498	-0.0475397	0.00600779	-0.0890773	0.0123498
ENSG00000161642	ENSG00000211898	ZNF385A	IGHD	2716	rs150158762	rs368905536	7	1	3.13822e-159	0.000234357	4.15369e-157	0.0290777	0.970688	1	rs150158762	0.999997	0.88529	12:53686687_55115450	12:53790693_54803460	-0.049627	0.00497679	-0.0524643	0.0101072	-0.044254	0.00479177	-0.0543981	0.00969242
ENSG00000161642	ENSG00000213694	ZNF385A	S1PR3	3003	rs35979828	rs35979828	8	1	3.86462e-17	1.76275e-14	4.52969e-06	6.62458e-05	0.999929	1	rs35979828	1	1	12:53686687_55115450	12:53726546_54789017	-0.0475397	0.00600779	-0.0922244	0.0107526	-0.0475397	0.00600779	-0.0922244	0.0107526
ENSG00000161642	ENSG00000213949	ZNF385A	ITGA1	3055	rs35979828	rs35979828	8	1	4.03895e-14	1.84227e-11	4.52969e-06	6.62543e-05	0.999929	1	rs35979828	1	1	12:53686687_55115450	12:53726546_54813188	-0.0475397	0.00600779	-0.106443	0.0136742	-0.0475397	0.00600779	-0.106443	0.0136742
ENSG00000161642	ENSG00000215717	ZNF385A	TMEM167B	2835	rs35979828	rs35979828	8	1	1.1125e-07	5.07371e-05	4.5664e-06	8.28536e-05	0.999862	1	rs35979828	0.999994	1	12:53686687_55115450	12:53792095_54789017	-0.0475397	0.00600779	-0.0329672	0.005957	-0.0475397	0.00600779	-0.0329672	0.005957
ENSG00000161642	ENSG00000217128	ZNF385A	FNIP1	2798	rs35979828	rs35979828	8	1	1.11611e-08	5.09019e-06	4.53855e-06	7.00282e-05	0.99992	1	rs35979828	1	1	12:53686687_55115450	12:53792095_54789017	-0.0475397	0.00600779	-0.0317985	0.00537594	-0.0475397	0.00600779	-0.0317985	0.00537594
ENSG00000161642	ENSG00000217275	ZNF385A		2652	rs35979828	rs35979828	8	1	1.74745e-08	7.96508e-06	4.53754e-06	6.84227e-05	0.999919	1	rs35979828	1	1	12:53686687_55115450	12:53792095_54789017	-0.0475397	0.00600779	0.105857	0.0169632	-0.0475397	0.00600779	0.105857	0.0169632
ENSG00000161642	ENSG00000223855	ZNF385A	PDGFA-DT	3261	rs35979828	rs35979828	8	2	2.03077e-09	9.2579e-07	4.53032e-06	6.54303e-05	0.999929	1	rs35979828	1	1	12:53686687_55115450	12:53653394_54874623	-0.0475397	0.00600779	0.114832	0.0126894	-0.0475397	0.00600779	0.114832	0.0126894
ENSG00000161642	ENSG00000225101	ZNF385A	OR52K3P	2629	rs35979828	rs35979828	8	1	1.04237e-10	4.75122e-08	4.52972e-06	6.48248e-05	0.999931	1	rs35979828	1	1	12:53686687_55115450	12:53792095_54789017	-0.0475397	0.00600779	-0.0973413	0.0145798	-0.0475397	0.00600779	-0.0973413	0.0145798
ENSG00000161642	ENSG00000226862	ZNF385A		2781	rs35979828	rs35979828	8	1	1.03705e-07	4.72956e-05	4.55765e-06	7.88219e-05	0.999869	1	rs35979828	1	1	12:53686687_55115450	12:53792095_54789017	-0.0475397	0.00600779	-0.0777236	0.014056	-0.0475397	0.00600779	-0.0777236	0.014056
ENSG00000161642	ENSG00000229314	ZNF385A	ORM1	2729	rs35979828	rs35979828	8	1	2.83998e-12	1.293e-09	4.52971e-06	6.24428e-05	0.999933	1	rs35979828	1	1	12:53686687_55115450	12:53792095_54789017	-0.0475397	0.00600779	0.106312	0.0147522	-0.0475397	0.00600779	0.106312	0.0147522
ENSG00000161642	ENSG00000230257	ZNF385A	NFE4	2651	rs35979828	rs35979828	8	1	7.00731e-09	3.19408e-06	4.5512e-06	7.46972e-05	0.999918	1	rs35979828	0.999995	1	12:53686687_55115450	12:53792095_54789017	-0.0475397	0.00600779	-0.0818246	0.0139029	-0.0475397	0.00600779	-0.0818246	0.0139029
ENSG00000161642	ENSG00000233968	ZNF385A		3977	rs35979828	rs35979828	8	2	1.70247e-43	7.76242e-41	4.52969e-06	6.54592e-05	0.99993	1	rs35979828	1	1	12:53686687_55115450	12:53524338_55071862	-0.0475397	0.00600779	-0.333586	0.0166827	-0.0475397	0.00600779	-0.333586	0.0166827
ENSG00000161642	ENSG00000235750	ZNF385A	KIAA0040	2835	rs35979828	rs35979828	8	1	1.32167e-12	6.02768e-10	4.52969e-06	6.59774e-05	0.999929	1	rs35979828	1	1	12:53686687_55115450	12:53792095_54789017	-0.0475397	0.00600779	0.0542869	0.00746703	-0.0475397	0.00600779	0.0542869	0.00746703
ENSG00000161642	ENSG00000236279	ZNF385A	CLEC2L	3383	rs35979828	rs35979828	8	2	6.95166e-08	3.17087e-05	4.5473e-06	7.43843e-05	0.999889	1	rs35979828	0.999994	1	12:53686687_55115450	12:53702872_54867901	-0.0475397	0.00600779	-0.0967355	0.0117768	-0.0475397	0.00600779	-0.0967355	0.0117768
ENSG00000161642	ENSG00000243273	ZNF385A		2923	rs35979828	rs35979828	8	1	5.4883e-21	2.50331e-18	4.52969e-06	6.62144e-05	0.999929	1	rs35979828	1	1	12:53686687_55115450	12:53726546_54789017	-0.0475397	0.00600779	-0.168041	0.0175432	-0.0475397	0.00600779	-0.168041	0.0175432
ENSG00000161642	ENSG00000247400	ZNF385A	DNAJC3-DT	2774	rs35979828	rs35979828	8	1	1.26043e-09	5.74835e-07	4.53022e-06	6.62039e-05	0.999929	1	rs35979828	1	1	12:53686687_55115450	12:53792095_54789017	-0.0475397	0.00600779	-0.0590977	0.00940681	-0.0475397	0.00600779	-0.0590977	0.00940681
ENSG00000161642	ENSG00000249992	ZNF385A	TMEM158	4224	rs35979828	rs35979828	8	2	1.21873e-74	5.56004e-72	4.52969e-06	6.66618e-05	0.999929	1	rs35979828	1	1	12:53686687_55115450	12:53476147_57321190	-0.0475397	0.00600779	-0.234727	0.0106302	-0.0475397	0.00600779	-0.234727	0.0106302
ENSG00000161642	ENSG00000251442	ZNF385A	LINC01094	2726	rs150158762	rs146225704	7	1	1.96131e-159	0.000146468	6.16374e-157	0.0441184	0.955735	1	rs150158762	0.999996	0.86642	12:53686687_55115450	12:53729164_54728218	-0.049627	0.00497679	-0.0566252	0.0109524	-0.0463355	0.00485898	-0.0614859	0.0107509
ENSG00000161642	ENSG00000254554	ZNF385A	ADM-DT	2806	rs35979828	rs35979828	8	1	2.68984e-13	1.22673e-10	4.52969e-06	6.5963e-05	0.99993	1	rs35979828	1	1	12:53686687_55115450	12:53792095_54789017	-0.0475397	0.00600779	-0.10218	0.0135655	-0.0475397	0.00600779	-0.10218	0.0135655
ENSG00000161642	ENSG00000254789	ZNF385A		2640	rs35979828	rs35979828	8	1	6.45111e-14	2.94054e-11	4.5297e-06	6.48641e-05	0.999931	1	rs35979828	1	1	12:53686687_55115450	12:53792095_54789017	-0.0475397	0.00600779	-0.121644	0.0157514	-0.0475397	0.00600779	-0.121644	0.0157514
ENSG00000161642	ENSG00000257017	ZNF385A	HP	2803	rs35979828	rs35979828	8	1	1.68031e-09	7.66327e-07	4.53032e-06	6.62516e-05	0.999928	1	rs35979828	1	1	12:53686687_55115450	12:53792095_54789017	-0.0475397	0.00600779	0.0782837	0.0126503	-0.0475397	0.00600779	0.0782837	0.0126503
ENSG00000161642	ENSG00000257923	ZNF385A	CUX1	2835	rs35979828	rs35979828	8	1	9.60156e-09	4.37894e-06	4.55245e-06	7.63857e-05	0.999915	1	rs35979828	0.999997	1	12:53686687_55115450	12:53792095_54789017	-0.0475397	0.00600779	-0.0434819	0.00726906	-0.0475397	0.00600779	-0.0434819	0.00726906
ENSG00000161642	ENSG00000258082	ZNF385A		2629	rs35979828	rs35979828	8	1	1.28168e-08	5.84199e-06	4.5316e-06	6.56975e-05	0.999924	1	rs35979828	0.999999	1	12:53686687_55115450	12:53792095_54789017	-0.0475397	0.00600779	-0.0816555	0.0140598	-0.0475397	0.00600779	-0.0816555	0.0140598
ENSG00000161642	ENSG00000258227	ZNF385A	CLEC5A	2835	rs35979828	rs35979828	8	1	1.36524e-07	6.22639e-05	4.55652e-06	7.8364e-05	0.999855	1	rs35979828	0.999999	1	12:53686687_55115450	12:53792095_54789017	-0.0475397	0.00600779	0.0682727	0.0125223	-0.0475397	0.00600779	0.0682727	0.0125223
ENSG00000161642	ENSG00000260032	ZNF385A	NORAD	2919	rs35979828	rs35979828	8	1	5.58355e-08	2.54222e-05	4.54041e-06	6.74656e-05	0.999903	1	rs35979828	0.999999	1	12:53686687_55115450	12:53774942_54842259	-0.0475397	0.00600779	-0.0418907	0.00616855	-0.0475397	0.00600779	-0.0418907	0.00616855
ENSG00000161642	ENSG00000266604	ZNF385A	LINC01887	2680	rs35979828	rs35979828	8	1	2.44172e-11	1.11355e-08	4.5297e-06	6.59166e-05	0.99993	1	rs35979828	1	1	12:53686687_55115450	12:53792095_54789017	-0.0475397	0.00600779	-0.157784	0.0228839	-0.0475397	0.00600779	-0.157784	0.0228839
ENSG00000161642	ENSG00000269220	ZNF385A	LINC00528	2747	rs35979828	rs35979828	8	1	2.40217e-08	1.09553e-05	4.53796e-06	6.97397e-05	0.999915	1	rs35979828	1	1	12:53686687_55115450	12:53792095_54789017	-0.0475397	0.00600779	-0.0581561	0.0101426	-0.0475397	0.00600779	-0.0581561	0.0101426
ENSG00000161642	ENSG00000271303	ZNF385A	SRXN1	2776	rs35979828	rs35979828	8	1	3.97874e-11	1.81449e-08	4.58149e-06	8.95645e-05	0.999906	1	rs35979828	0.999999	1	12:53686687_55115450	12:53792095_54813188	-0.0475397	0.00600779	-0.0944472	0.0153105	-0.0475397	0.00600779	-0.0944472	0.0153105
ENSG00000161642	ENSG00000272345	ZNF385A		2616	rs35979828	rs35979828	8	1	2.9074e-11	1.32538e-08	4.52974e-06	6.50863e-05	0.99993	1	rs35979828	1	1	12:53686687_55115450	12:53792095_54789017	-0.0475397	0.00600779	-0.115333	0.0167901	-0.0475397	0.00600779	-0.115333	0.0167901
ENSG00000161905	ENSG00000130433	ALOX15	CACNG6	3017	rs72835635	rs56124631	1	2	0	1.10612e-06	0	0.066323	0.933676	2	rs72835635;rs55869432	0.662269359679954;0.331817453692765	0.99926	17:4007319_6159336	17:4142807_8554758	-0.729417	0.00506409	-0.0384326	0.00621498	-0.72994	0.00506674	-0.0384708	0.00622123
ENSG00000161980	ENSG00000159247	POLR3K	TUBBP5	642	rs4145232	rs4145232	1	2	0	0	0	0.00188052	0.998119	1	rs4145232	0.999406	1	16:37807_986860	16:34170_861354	-0.549555	0.0066738	-0.138237	0.0116634	-0.549555	0.0066738	-0.138237	0.0116634
ENSG00000161980	ENSG00000159247	POLR3K	TUBBP5	642	rs4145232	rs4145232	1	3	0	0	0	0.00188038	0.99812	1	rs4145232	0.999983	1	16:37807_986860	16:34170_861354	-0.549555	0.0066738	-0.138237	0.0116634	-0.549555	0.0066738	-0.138237	0.0116634
ENSG00000161980	ENSG00000167261	POLR3K	DPEP2	573	rs1045001	rs398119154	3	1	1.28941e-232	0.00542292	5.06619e-232	0.0193567	0.97522	1	rs1045001	1	0.876249	16:37807_986860	16:37807_499754	0.47312	0.00590904	-0.0170542	0.00377618	-0.545892	0.00663974	0.0210188	0.00427794
ENSG00000161980	ENSG00000167261	POLR3K	DPEP2	573	rs4145232	rs398119154	1	1	0	0.00115814	0	0.00255787	0.996284	2	rs398119154;rs4145232	0.607374048906293;0.392625951093862	0.989979	16:37807_986860	16:37807_499754	-0.549555	0.0066738	0.0206422	0.00429459	-0.545892	0.00663974	0.0210188	0.00427794
ENSG00000161981	ENSG00000167261	SNRNP25	DPEP2	573	rs1045001	rs398119154	3	1	0	0.00542292	0	0.0193567	0.97522	1	rs1045001	1	0.876249	16:37807_986860	16:37807_499754	-0.366776	0.00587011	-0.0170542	0.00377618	0.42014	0.00662511	0.0210188	0.00427794
ENSG00000161981	ENSG00000167261	SNRNP25	DPEP2	573	rs398119154	rs398119154	1	1	0	0.000925975	0	0.00164338	0.997431	1	rs398119154	0.99999	1	16:37807_986860	16:37807_499754	0.42014	0.00662511	0.0210188	0.00427794	0.42014	0.00662511	0.0210188	0.00427794
ENSG00000161996	ENSG00000108309	WDR90	RUNDC3A	601	rs111856736	rs72763684	2	2	1.28667e-26	1.75943e-09	1.53441e-19	0.0190198	0.98098	7	rs72763685;rs72763684;rs111856736;rs113723474;rs141942919;rs72763688;rs72763686	0.301611622674253;0.20021604773575;0.197887190231152;0.100968959159008;0.0742011557783183;0.0701136760740759;0.0489095780161941	0.96221	16:37807_986860	16:107593_833856	-0.103268	0.00997333	-0.0562759	0.00935436	-0.103929	0.0101654	-0.0593291	0.00949375
ENSG00000162086	ENSG00000030582	ZNF75A	GRN	2187	rs12325187	rs12325187	2	1	2.64967e-219	3.826e-07	1.23326e-214	0.0158394	0.98416	1	rs12325187	1	1	16:2655405_4225213	16:2753783_3821285	-0.0835754	0.00446267	-0.0191704	0.00302319	-0.0835754	0.00446267	-0.0191704	0.00302319
ENSG00000162086	ENSG00000079263	ZNF75A	SP140	2543	rs12325187	rs17611827	2	2	1.21217e-215	0.00175033	4.734e-214	0.0664933	0.931756	1	rs12325187	1	0.878427	16:2655405_4225213	16:2836966_3990772	-0.0835754	0.00446267	0.0241623	0.00456651	-0.0773759	0.00469211	0.0300433	0.0048214
ENSG00000162086	ENSG00000105136	ZNF75A	ZNF419	2410	rs12325187	16:3315733:C:T	2	2	4.36768e-218	6.30673e-06	3.39943e-214	0.0471806	0.952813	1	rs12325187	1	0.935083	16:2655405_4225213	16:2753783_3949146	-0.0835754	0.00446267	0.0366244	0.00594058	-0.0759532	0.00450387	0.0382942	0.00598901
ENSG00000162086	ENSG00000107957	ZNF75A	SH3PXD2A	2439	rs12325187	rs12325187	2	2	2.44992e-215	0.00353758	1.05162e-214	0.0132184	0.983244	1	rs12325187	1	1	16:2655405_4225213	16:2838796_3957085	-0.0835754	0.00446267	0.0329924	0.00637502	-0.0835754	0.00446267	0.0329924	0.00637502
ENSG00000162086	ENSG00000124459	ZNF75A	ZNF45	2190	rs12325187	rs62034711	2	1	1.27098e-221	1.83524e-09	1.07776e-213	0.153931	0.846069	1	rs12325187	1	0.895534	16:2655405_4225213	16:2753783_3823957	-0.0835754	0.00446267	0.0313611	0.00434436	-0.0759771	0.00457878	0.0334451	0.00444236
ENSG00000162086	ENSG00000125945	ZNF75A	ZNF436	2187	rs12325187	rs17611866	2	1	5.31125e-219	7.66921e-07	5.39377e-214	0.0760357	0.923964	1	rs12325187	1	0.920214	16:2655405_4225213	16:2753783_3823957	-0.0835754	0.00446267	0.0336881	0.00542521	-0.0745089	0.00448034	0.0353315	0.0054994
ENSG00000162086	ENSG00000125945	ZNF75A	ZNF436	2187	rs781700389	rs17611866	4	1	2.44013e-99	1.78313e-06	2.47804e-94	0.179442	0.820556	1	rs781700389	1	0.834688	16:2655405_4225213	16:2753783_3823957	-0.0578153	0.00511351	0.037067	0.00612395	-0.0745089	0.00448034	0.0353315	0.0054994
ENSG00000162086	ENSG00000158201	ZNF75A	ABHD3	2190	rs12325187	rs17611866	2	1	5.8732e-226	8.48064e-14	1.27195e-213	0.182028	0.817972	1	rs12325187	1	0.920214	16:2655405_4225213	16:2753783_3823957	-0.0835754	0.00446267	0.0310804	0.00367935	-0.0745089	0.00448034	0.0325234	0.00370705
ENSG00000162086	ENSG00000169981	ZNF75A	ZNF35	2159	rs12325187	rs17136317	2	1	1.20522e-229	1.74028e-17	3.06322e-214	0.0423162	0.957684	1	rs12325187	1	0.941734	16:2655405_4225213	16:2753783_3826000	-0.0835754	0.00446267	0.0761	0.00614671	-0.0752192	0.00452118	0.0761683	0.00620421
ENSG00000162086	ENSG00000171649	ZNF75A	ZIK1	2181	rs781700389	rs17611866	4	1	1.5177e-99	1.10906e-06	6.51136e-95	0.0456732	0.954326	1	rs781700389	1	0.834688	16:2655405_4225213	16:2764161_3823957	-0.0578153	0.00511351	0.0418144	0.00675538	-0.0745089	0.00448034	0.0369347	0.0059007
ENSG00000162086	ENSG00000176222	ZNF75A	ZNF404	2191	rs12325187	rs17611866	2	1	4.59625e-247	6.63677e-35	5.26186e-214	0.0741271	0.925873	1	rs12325187	1	0.920214	16:2655405_4225213	16:2753783_3826000	-0.0835754	0.00446267	0.0829783	0.00637634	-0.0745089	0.00448034	0.0837602	0.00635049
ENSG00000162086	ENSG00000178386	ZNF75A	ZNF223	2161	rs781700389	rs781700389	4	1	6.19788e-101	4.52912e-08	4.28825e-96	0.00113592	0.998864	1	rs781700389	1	1	16:2655405_4225213	16:2753783_3826000	-0.0578153	0.00511351	0.0363469	0.00547137	-0.0578153	0.00511351	0.0363469	0.00547137
ENSG00000162086	ENSG00000180938	ZNF75A	ZNF572	2131	rs781700389	rs781700389	4	1	6.71939e-99	4.91021e-06	9.15675e-96	0.00470073	0.995294	1	rs781700389	1	1	16:2655405_4225213	16:2836966_3823957	-0.0578153	0.00511351	0.0414628	0.00700894	-0.0578153	0.00511351	0.0414628	0.00700894
ENSG00000162086	ENSG00000186272	ZNF75A	ZNF17	2150	rs12325187	rs72774497	2	1	8.04189e-219	1.16121e-06	4.62301e-214	0.064884	0.935115	1	rs12325187	1	0.908246	16:2655405_4225213	16:2768160_3818303	-0.0835754	0.00446267	0.0296978	0.0046109	-0.0792427	0.00445081	0.0301902	0.00460746
ENSG00000162086	ENSG00000186376	ZNF75A	ZNF75D	2191	rs220381	rs220381	1	2	9.13466e-49	7.7196e-05	3.16268e-47	0.000674248	0.999249	1	rs220381	0.991275	1	16:2655405_4225213	16:2753783_3826000	-0.0893172	0.00447604	0.0473122	0.00441183	-0.0893172	0.00447604	0.0473122	0.00441183
ENSG00000162086	ENSG00000189134	ZNF75A	NKAPL	2164	rs781700389	rs781700389	4	1	5.07532e-105	3.7088e-12	3.09611e-95	0.0206663	0.979334	1	rs781700389	1	1	16:2655405_4225213	16:2753783_3823957	-0.0578153	0.00511351	0.061796	0.00777375	-0.0578153	0.00511351	0.061796	0.00777375
ENSG00000162086	ENSG00000196263	ZNF75A	ZNF471	2157	rs12325187	rs146122318	2	1	1.17014e-216	0.000168963	9.19152e-214	0.130984	0.868847	1	rs12325187	1	0.85935	16:2655405_4225213	16:2770881_3786165	-0.0835754	0.00446267	-0.0346481	0.00660905	-0.075012	0.00467912	-0.0391233	0.00688872
ENSG00000162086	ENSG00000196437	ZNF75A	ZNF569	2190	rs12325187	rs12325636	2	1	4.13185e-218	5.96621e-06	5.98897e-214	0.0846473	0.915347	1	rs12325187	1	0.948765	16:2655405_4225213	16:2753783_3823957	-0.0835754	0.00446267	-0.0296775	0.00504757	-0.0770498	0.00452608	-0.0317945	0.00511865
ENSG00000162086	ENSG00000196437	ZNF75A	ZNF569	2190	rs781700389	rs12325636	4	1	3.96738e-99	2.89917e-06	5.75056e-95	0.0401026	0.959895	1	rs781700389	1	0.802248	16:2655405_4225213	16:2753783_3823957	-0.0578153	0.00511351	-0.0344159	0.0057237	-0.0770498	0.00452608	-0.0317945	0.00511865
ENSG00000162086	ENSG00000196646	ZNF75A	ZNF136	2191	rs12325187	rs72774497	2	1	3.76699e-224	5.43936e-12	4.44398e-214	0.0622937	0.937706	1	rs12325187	1	0.908246	16:2655405_4225213	16:2753783_3826000	-0.0835754	0.00446267	0.0359219	0.00451904	-0.0792427	0.00445081	0.036596	0.00448879
ENSG00000162086	ENSG00000196724	ZNF75A	ZNF418	2158	rs12325187	rs186371	2	1	3.63642e-217	5.25082e-05	8.40812e-214	0.119649	0.880299	1	rs12325187	1	0.844882	16:2655405_4225213	16:2818640_3823957	-0.0835754	0.00446267	0.0392797	0.00719057	-0.0736656	0.00449885	0.0415463	0.00721645
ENSG00000162086	ENSG00000197863	ZNF75A	ZNF790	2186	rs12325187	rs17136317	2	1	5.55595e-219	8.02255e-07	3.17637e-214	0.0439533	0.956046	1	rs12325187	1	0.941734	16:2655405_4225213	16:2753783_3818303	-0.0835754	0.00446267	-0.0349128	0.00590215	-0.0752192	0.00452118	-0.0363083	0.00597189
ENSG00000162086	ENSG00000197933	ZNF75A	ZNF823	2184	rs12325187	rs7185015	2	1	1.90882e-217	2.75625e-05	1.17802e-213	0.168437	0.831535	1	rs12325187	1	0.899299	16:2655405_4225213	16:2753783_3815109	-0.0835754	0.00446267	0.0321788	0.00582382	-0.0741943	0.00458633	0.0347117	0.00597193
ENSG00000162086	ENSG00000226314	ZNF75A	ZKSCAN8P1	2186	rs12325187	rs17611866	2	1	5.72206e-229	8.2624e-17	1.73297e-214	0.0230695	0.976931	1	rs12325187	1	0.920214	16:2655405_4225213	16:2753783_3823957	-0.0835754	0.00446267	0.0703048	0.00775456	-0.0745089	0.00448034	0.0705546	0.00773905
ENSG00000162086	ENSG00000267058	ZNF75A		2102	rs781700389	rs17611866	4	1	2.66464e-105	1.94719e-12	6.40834e-95	0.0449189	0.955081	1	rs781700389	1	0.834688	16:2655405_4225213	16:2753036_3823957	-0.0578153	0.00511351	0.0931885	0.0115588	-0.0745089	0.00448034	0.0870405	0.0105525
ENSG00000162086	ENSG00000267680	ZNF75A	ZNF224	3538	rs12325187	rs17611827	2	1	1.19945e-265	1.73195e-53	1.13312e-213	0.161942	0.838058	1	rs12325187	1	0.878427	16:2655405_4225213	16:2745466_4193019	-0.0835754	0.00446267	0.0617109	0.00373933	-0.0773759	0.00469211	0.0671895	0.00392537
ENSG00000162086	ENSG00000272077	ZNF75A		2037	rs12325187	rs17136317	2	1	1.73953e-217	2.5118e-05	2.04668e-214	0.0276085	0.972366	1	rs12325187	1	0.941734	16:2655405_4225213	16:2810841_3815109	-0.0835754	0.00446267	0.0646642	0.0114813	-0.0752192	0.00452118	0.0668151	0.011562
ENSG00000162104	ENSG00000027869	ADCY9	SH2D2A	2591	rs12920508	16:4014941:C:CTT	2	2	0	0.00133893	0	0.00864648	0.990015	1	rs12920508	1	0.919484	16:2987632_5388242	16:3555224_4607637	-0.225937	0.00470301	-0.0182439	0.00387815	-0.220616	0.00492438	-0.0195526	0.00404786
ENSG00000162104	ENSG00000027869	ADCY9	SH2D2A	2591	rs7204629	rs7204987	1	1	0	4.00404e-09	0	0.00868539	0.991315	1	rs7204629	1	0.976614	16:2987632_5388242	16:3555224_4607637	-0.453499	0.00409045	-0.0259485	0.00374102	-0.442482	0.00402285	-0.025869	0.00367709
ENSG00000162104	ENSG00000113448	ADCY9	PDE4D	2598	rs7204629	rs34140544	1	1	0	3.79328e-12	0	0.0067321	0.993268	1	rs7204629	1	0.900627	16:2987632_5388242	16:3555224_4607637	-0.453499	0.00409045	-0.0341582	0.00427886	-0.446615	0.00426952	-0.0353571	0.00440791
ENSG00000162104	ENSG00000120910	ADCY9	PPP3CC	2561	rs7204629	rs8048356	1	1	0	3.08216e-05	0	0.0175963	0.982373	1	rs7204629	1	0.985585	16:2987632_5388242	16:3558194_4570830	-0.453499	0.00409045	0.0169862	0.00303765	-0.454587	0.00410595	0.0171983	0.00304972
ENSG00000162104	ENSG00000149557	ADCY9	FEZ1	2588	rs7204629	rs12599913	1	1	0	1.57036e-09	0	0.0193825	0.980617	1	rs7204629	1	0.961038	16:2987632_5388242	16:3555224_4596877	-0.453499	0.00409045	0.035795	0.00503089	-0.450682	0.00413346	0.0363206	0.00507002
ENSG00000162222	ENSG00000182504	TTC9C	CEP97	3272	rs6591719	rs1787662	1	1	0	8.32168e-10	0	0.127593	0.872407	1	rs6591719	1	0.924361	11:61600625_64030207	11:62124749_63256039	0.350419	0.00555923	-0.0378386	0.00522128	-0.334874	0.00551079	0.039676	0.00513038
ENSG00000162302	ENSG00000166579	RPS6KA4	NDEL1	1532	rs692813	rs397935217	1	1	0	2.77651e-06	0	0.0758813	0.924116	2	rs692813;rs692842	0.566607234603821;0.433392765396362	0.833028	11:62386321_67526837	11:63890022_64939235	0.379373	0.00250556	0.0143929	0.00242144	-0.368202	0.002608	-0.0152706	0.00244326
ENSG00000162367	ENSG00000107957	TAL1	SH3PXD2A	2970	rs7664	rs7525145	1	1	0	1.69293e-07	0	0.0658184	0.934181	1	rs7664	1	0.976447	1:46291620_48087737	1:46704900_47739185	0.132846	0.0028747	0.0350902	0.00550597	0.130649	0.00288068	0.0361704	0.00551455
ENSG00000162378	ENSG00000003756	ZYG11B	RBM5	3501	rs4926928	rs7524702	1	1	0	6.36768e-08	0	0.14985	0.85015	6	rs4926928;rs4926926;rs10157602;rs6588440;rs1889033;rs6670871	0.300948356397792;0.169900997697855;0.155063499844881;0.145466475229572;0.0960193685534479;0.0943508869976537	0.847243	1:49472982_53974672	1:52196250_53478992	0.27838	0.00340236	0.0171083	0.0025624	0.276484	0.00343237	0.0176188	0.00258587
ENSG00000162413	ENSG00000082014	KLHL21	SMARCD3	2465	rs2229330	rs2229330	6	2	2.93246e-19	1.17862e-08	4.97739e-14	5.25916e-07	0.999999	1	rs2229330	1	1	1:5840493_7589327	1:6010810_7208931	-0.0415838	0.00607865	0.0527876	0.00845058	-0.0415838	0.00607865	0.0527876	0.00845058
ENSG00000162413	ENSG00000100263	KLHL21	RHBDD3	2338	rs2229330	rs2229330	6	1	2.68449e-17	1.07895e-06	7.80982e-14	0.00114122	0.998858	1	rs2229330	1	1	1:5840493_7589327	1:6017926_7155389	-0.0415838	0.00607865	0.0682518	0.0101733	-0.0415838	0.00607865	0.0682518	0.0101733
ENSG00000162413	ENSG00000110002	KLHL21	VWA5A	2421	rs2229330	rs2229330	6	1	5.41487e-26	2.17636e-15	4.97679e-14	2.80937e-07	1	1	rs2229330	1	1	1:5840493_7589327	1:6007201_7221906	-0.0415838	0.00607865	0.12208	0.0138716	-0.0415838	0.00607865	0.12208	0.0138716
ENSG00000162413	ENSG00000173581	KLHL21	CCDC106	3388	rs2229330	rs2229330	6	1	6.02829e-51	2.4229e-40	4.97614e-14	2.11688e-08	1	1	rs2229330	1	1	1:5840493_7589327	1:6004751_7558169	-0.0415838	0.00607865	0.130654	0.00935547	-0.0415838	0.00607865	0.130654	0.00935547
ENSG00000162415	ENSG00000100353	ZSWIM5	EIF3D	6457	rs751908654	rs768447879	2	3	1.25627e-32	2.75725e-05	5.51598e-29	0.119302	0.88067	40	rs527981840;rs374374835;rs1152028;rs558382010;rs751908654;rs145417635;rs1226732;rs57251077;rs1612575;rs140537711;rs1226750;rs149398201;rs173208;rs346720;rs346704;rs346711;rs346685;rs346703;rs346725;rs346709;rs346726;rs346692;rs346718;rs72684471;rs412055;rs346686;rs409082;rs346689;rs346715;rs346688;rs346710;rs72684496;rs72684482;rs55884892;rs72684481;rs72684487;rs72684499;rs142902194;rs148315874;rs199811301	0.0498122780554868;0.0494171539018017;0.0487404732917112;0.0470800484612046;0.0419611953165215;0.0319975736911764;0.0297429008791776;0.0289585148639638;0.0283506786612408;0.0280139420403316;0.0279004018105809;0.0269259501086616;0.0255426310108656;0.0250223029060256;0.0247364860019166;0.0242143314103968;0.0241011065792474;0.0237609387784788;0.0231944517396713;0.0228806350281882;0.0228771148098738;0.0224829343624628;0.0215227477930523;0.0214496145992;0.0206230942657032;0.0201732554420488;0.0191795555002047;0.0183551422334542;0.0181328853166058;0.0180253995973706;0.0155039282237027;0.0152258490718099;0.013634827817474;0.0134369145486105;0.0134087362083654;0.0130382674237875;0.0105966174712635;0.01020241722733;0.00893245487050072;0.0071822633123669	0.921242	1:43920633_47260415	1:44108461_47011886	-0.193034	0.0118224	0.0444624	0.00525341	-0.228223	0.0135088	0.0530944	0.00597256
ENSG00000162433	ENSG00000117500	AK4	TMED5	3049	rs6588109	rs6588109	4	1	4.16293e-12	0.000104966	4.21068e-10	0.0086345	0.991261	3	rs6588109;rs1338516;rs34684205	0.459108010573046;0.385253567184721;0.125840240537524	1	1:64215644_66118490	1:64550666_65550227	0.0958061	0.00673029	-0.0147136	0.00269608	0.0958061	0.00673029	-0.0147136	0.00269608
ENSG00000162433	ENSG00000197182	AK4	MIRLET7BHG	3046	rs6588109	rs34684205	4	1	3.317e-12	8.36366e-05	5.93547e-10	0.0129922	0.986924	4	rs34684205;rs6588109;rs1338516;rs1546187	0.412966642351845;0.253039957540518;0.247777035821373;0.0729387968375508	0.941542	1:64215644_66118490	1:64546937_65550903	0.0958061	0.00673029	0.0285918	0.00523335	0.0897225	0.00679551	0.0298728	0.00527293
ENSG00000162434	ENSG00000132963	JAK1	POMP	3684	rs10889517	rs35560095	2	1	3.69229e-115	2.46926e-12	7.7599e-105	0.0499951	0.950005	6	rs10889517;rs6696692;rs6680481;rs7549445;rs11208577;rs61095819	0.36280225122497;0.174913273004666;0.14638509152521;0.107513543025007;0.0960041859321672;0.0746359203632666	0.850833	1:64214641_65626334	1:64414400_65626334	0.0425849	0.00297565	-0.0284414	0.00353108	0.0340652	0.0029436	-0.0292294	0.00350241
ENSG00000162434	ENSG00000134152	JAK1	KATNBL1	3094	rs10889517	rs66471867	2	1	2.43361e-109	1.6275e-06	5.44153e-105	0.0344597	0.965539	7	rs10889517;rs6696692;rs7549445;rs6680481;rs61095819;rs11208577;rs12738806	0.248819071225665;0.179965928019396;0.173968340714557;0.139215037698443;0.106496330989777;0.0953367736146696;0.0556353101714784	0.946102	1:64214641_65626334	1:64548968_65558505	0.0425849	0.00297565	0.0258385	0.00425969	0.0407351	0.00302479	0.0278864	0.00432539
ENSG00000162434	ENSG00000141096	JAK1	DPEP3	3066	rs10889517	rs6656068	2	1	1.60584e-107	0.000107392	3.18224e-105	0.0193204	0.980572	6	rs6680481;rs7549445;rs10889517;rs61095819;rs6696692;rs12738806	0.236965878673207;0.198488125442858;0.19073421460369;0.153210938189069;0.145104206169946;0.0579352804781484	0.973949	1:64214641_65626334	1:64553527_65552981	0.0425849	0.00297565	-0.0239969	0.00456541	0.0415342	0.00298249	-0.0252137	0.00457781
ENSG00000162434	ENSG00000167987	JAK1	VPS37C	3099	rs10889517	rs11208577	2	1	9.59222e-109	6.41489e-06	3.64691e-105	0.0224339	0.97756	6	rs10889517;rs7549445;rs6680481;rs11208577;rs61095819;rs6696692	0.393377382276917;0.161955054903809;0.147968062703763;0.0961718481354303;0.0809274581908122;0.0797994796019288	0.993173	1:64214641_65626334	1:64546937_65558505	0.0425849	0.00297565	0.0246069	0.00416286	0.0425463	0.00297841	0.0249407	0.0041663
ENSG00000162434	ENSG00000168916	JAK1	ZNF608	3080	rs10889517	rs66471867	2	1	6.50544e-110	4.35058e-07	3.74827e-105	0.0231131	0.976886	6	rs6680481;rs10889517;rs7549445;rs6696692;rs61095819;rs11208577	0.237252126817797;0.229821002967069;0.164406751907858;0.141608838721194;0.129054382642945;0.0496639166200035	0.946102	1:64214641_65626334	1:64552895_65558505	0.0425849	0.00297565	-0.0410401	0.00654122	0.0407351	0.00302479	-0.0437037	0.00664795
ENSG00000162434	ENSG00000174885	JAK1	NLRP6	3080	rs10889517	rs7536540	2	1	1.88185e-107	0.000125851	4.32965e-105	0.0270092	0.972865	6	rs6680481;rs7549445;rs10889517;rs61095819;rs6696692;rs12738806	0.337400041482625;0.20455984057018;0.149588846039965;0.148260992825702;0.0638795947525547;0.0505703759074592	0.930765	1:64214641_65626334	1:64552895_65558505	0.0425849	0.00297565	0.0294744	0.00552678	0.0400623	0.00295236	0.0314311	0.00549444
ENSG00000162616	ENSG00000198682	DNAJB4	PAPSS2	5180	rs1166698	rs1166708	1	1	0	2.79536e-07	0	0.0205687	0.979431	1	rs1166698	1	0.953873	1:76583537_79006111	1:77058633_78736006	0.310998	0.00584172	0.0445429	0.00697002	0.315653	0.00605008	0.0468824	0.00723634
ENSG00000162676	ENSG00000010327	GFI1	STAB1	7512	rs571384891	rs571384891	2	1	1.50971e-126	2.08191e-73	1.45037e-56	8.45411e-08	1	1	rs571384891	1	1	1:91206227_93916041	1:90754336_94186955	0.185412	0.0136076	-0.305039	0.0161986	0.185412	0.0136076	-0.305039	0.0161986
ENSG00000162676	ENSG00000012232	GFI1	EXTL3	2967	rs571384891	rs571384891	2	1	3.49413e-58	4.81845e-05	1.59432e-56	0.00019909	0.999753	1	rs571384891	0.999997	1	1:91206227_93916041	1:91474875_92474421	0.185412	0.0136076	-0.0671698	0.0121243	0.185412	0.0136076	-0.0671698	0.0121243
ENSG00000162676	ENSG00000018189	GFI1	RUFY3	6453	rs571384891	rs571384891	2	1	1.99459e-66	2.75056e-13	1.4911e-56	5.63602e-05	0.999944	1	rs571384891	0.999999	1	1:91206227_93916041	1:91206227_93615850	0.185412	0.0136076	-0.143037	0.0167941	0.185412	0.0136076	-0.143037	0.0167941
ENSG00000162676	ENSG00000019169	GFI1	MARCO	6453	rs571384891	rs571384891	2	1	3.14632e-81	4.33883e-28	1.45042e-56	1.50511e-07	1	1	rs571384891	1	1	1:91206227_93916041	1:91206227_93615850	0.185412	0.0136076	-0.252757	0.0215647	0.185412	0.0136076	-0.252757	0.0215647
ENSG00000162676	ENSG00000058668	GFI1	ATP2B4	4095	rs571384891	rs571384891	2	1	1.1966e-61	1.65013e-08	1.45713e-56	9.42608e-06	0.999991	1	rs571384891	1	1	1:91206227_93916041	1:91206227_92588536	0.185412	0.0136076	-0.0795522	0.0116444	0.185412	0.0136076	-0.0795522	0.0116444
ENSG00000162676	ENSG00000074964	GFI1	ARHGEF10L	3829	rs571384891	rs571384891	2	1	6.59025e-62	9.08805e-09	1.45071e-56	5.47125e-07	0.999999	1	rs571384891	1	1	1:91206227_93916041	1:91206227_92474402	0.185412	0.0136076	0.0935157	0.013513	0.185412	0.0136076	0.0935157	0.013513
ENSG00000162676	ENSG00000076944	GFI1	STXBP2	4095	rs571384891	rs571384891	2	1	1.70096e-58	2.34565e-05	1.92076e-56	0.000650099	0.999326	1	rs571384891	0.999994	1	1:91206227_93916041	1:91206227_92588536	0.185412	0.0136076	0.0463826	0.00787044	0.185412	0.0136076	0.0463826	0.00787044
ENSG00000162676	ENSG00000079215	GFI1	SLC1A3	6406	rs571384891	rs571384891	2	1	9.93313e-73	1.36974e-19	1.45037e-56	1.36486e-09	1	1	rs571384891	1	1	1:91206227_93916041	1:91206227_93615850	0.185412	0.0136076	-0.229245	0.0228773	0.185412	0.0136076	-0.229245	0.0228773
ENSG00000162676	ENSG00000082014	GFI1	SMARCD3	4286	rs571384891	rs571384891	2	1	2.98727e-60	4.11949e-07	1.57404e-56	0.000170967	0.999829	1	rs571384891	0.999997	1	1:91206227_93916041	1:91206227_92658176	0.185412	0.0136076	0.0902733	0.0140483	0.185412	0.0136076	0.0902733	0.0140483
ENSG00000162676	ENSG00000082397	GFI1	EPB41L3	6307	rs571384891	rs571384891	2	1	1.2391e-73	1.70874e-20	1.51448e-56	8.86682e-05	0.999911	1	rs571384891	0.999998	1	1:91206227_93916041	1:91206227_93552474	0.185412	0.0136076	-0.156851	0.0154811	0.185412	0.0136076	-0.156851	0.0154811
ENSG00000162676	ENSG00000085662	GFI1	AKR1B1	2827	rs571384891	rs571384891	2	1	2.5895e-58	3.57081e-05	1.68191e-56	0.000319998	0.999644	1	rs571384891	1	1	1:91206227_93916041	1:91588729_92588536	0.185412	0.0136076	-0.070519	0.0129941	0.185412	0.0136076	-0.070519	0.0129941
ENSG00000162676	ENSG00000100095	GFI1	SEZ6L	3700	rs571384891	rs571384891	2	1	2.75266e-61	3.79579e-08	1.48778e-56	5.16819e-05	0.999948	1	rs571384891	1	1	1:91206227_93916041	1:91382509_92658176	0.185412	0.0136076	0.180067	0.0268519	0.185412	0.0136076	0.180067	0.0268519
ENSG00000162676	ENSG00000100373	GFI1	UPK3A	6139	rs571384891	rs571384891	2	1	1.99552e-72	2.75173e-19	1.45037e-56	1.77624e-12	1	1	rs571384891	1	1	1:91206227_93916041	1:91206227_93552474	0.185412	0.0136076	-0.275462	0.0277087	0.185412	0.0136076	-0.275462	0.0277087
ENSG00000162676	ENSG00000100823	GFI1	APEX1	4095	rs571384891	rs571384891	2	1	2.86126e-60	3.94573e-07	1.87772e-56	0.000590583	0.999409	1	rs571384891	0.999988	1	1:91206227_93916041	1:91206227_92588536	0.185412	0.0136076	-0.0715265	0.0113235	0.185412	0.0136076	-0.0715265	0.0113235
ENSG00000162676	ENSG00000100889	GFI1	PCK2	3819	rs571384891	rs571384891	2	1	3.84343e-60	5.29993e-07	1.46075e-56	1.43434e-05	0.999985	1	rs571384891	1	1	1:91206227_93916041	1:91206227_92474402	0.185412	0.0136076	-0.103271	0.0164172	0.185412	0.0136076	-0.103271	0.0164172
ENSG00000162676	ENSG00000101439	GFI1	CST3	5262	rs571384891	rs571384891	2	1	5.7314e-66	7.90368e-13	1.54369e-56	0.000129036	0.999871	1	rs571384891	0.999997	1	1:91206227_93916041	1:91206227_93069648	0.185412	0.0136076	0.0999269	0.0122017	0.185412	0.0136076	0.0999269	0.0122017
ENSG00000162676	ENSG00000101444	GFI1	AHCY	3766	rs571384891	rs571384891	2	1	2.4387e-59	3.36286e-06	1.45323e-56	3.96177e-06	0.999993	1	rs571384891	1	1	1:91206227_93916041	1:91206227_92474402	0.185412	0.0136076	-0.0996463	0.0166753	0.185412	0.0136076	-0.0996463	0.0166753
ENSG00000162676	ENSG00000102796	GFI1	DHRS12	3776	rs571384891	rs571384891	2	1	6.82811e-60	9.41607e-07	1.46109e-56	1.48936e-05	0.999984	1	rs571384891	1	1	1:91206227_93916041	1:91219856_92474421	0.185412	0.0136076	-0.120427	0.0193861	0.185412	0.0136076	-0.120427	0.0193861
ENSG00000162676	ENSG00000105048	GFI1	TNNT1	4312	rs571384891	rs571384891	2	1	4.9203e-60	6.78488e-07	1.46165e-56	1.55804e-05	0.999984	1	rs571384891	1	1	1:91206227_93916041	1:91474875_93069648	0.185412	0.0136076	0.171998	0.0275197	0.185412	0.0136076	0.171998	0.0275197
ENSG00000162676	ENSG00000105223	GFI1	PLD3	5262	rs571384891	rs571384891	2	1	2.1806e-68	3.00709e-15	1.45041e-56	1.4123e-07	1	1	rs571384891	1	1	1:91206227_93916041	1:91206227_93069648	0.185412	0.0136076	0.113411	0.0128228	0.185412	0.0136076	0.113411	0.0128228
ENSG00000162676	ENSG00000106034	GFI1	CPED1	4464	rs571384891	rs571384891	2	1	1.88295e-65	2.59661e-12	1.47062e-56	2.80675e-05	0.999972	1	rs571384891	0.999999	1	1:91206227_93916041	1:91206227_92739975	0.185412	0.0136076	-0.162624	0.0202473	0.185412	0.0136076	-0.162624	0.0202473
ENSG00000162676	ENSG00000106772	GFI1	PRUNE2	4095	rs571384891	rs571384891	2	1	4.35435e-63	6.00472e-10	1.45453e-56	5.82947e-06	0.999994	1	rs571384891	1	1	1:91206227_93916041	1:91206227_92588536	0.185412	0.0136076	-0.181948	0.0248904	0.185412	0.0136076	-0.181948	0.0248904
ENSG00000162676	ENSG00000107140	GFI1	TESK1	3836	rs571384891	rs571384891	2	1	1.89913e-59	2.61893e-06	1.4597e-56	1.29815e-05	0.999984	1	rs571384891	1	1	1:91206227_93916041	1:91206227_92474421	0.185412	0.0136076	-0.0880381	0.0146147	0.185412	0.0136076	-0.0880381	0.0146147
ENSG00000162676	ENSG00000107551	GFI1	RASSF4	4095	rs571384891	rs571384891	2	1	2.08783e-65	2.87914e-12	1.45268e-56	3.26781e-06	0.999997	1	rs571384891	1	1	1:91206227_93916041	1:91206227_92588536	0.185412	0.0136076	0.107587	0.0133489	0.185412	0.0136076	0.107587	0.0133489
ENSG00000162676	ENSG00000108239	GFI1	TBC1D12	6284	rs571384891	rs571384891	2	1	9.81936e-105	1.35405e-51	1.45037e-56	0	1	1	rs571384891	1	1	1:91206227_93916041	1:90936806_93615850	0.185412	0.0136076	-0.404318	0.0234528	0.185412	0.0136076	-0.404318	0.0234528
ENSG00000162676	ENSG00000108679	GFI1	LGALS3BP	4286	rs571384891	rs571384891	2	1	1.77261e-64	2.44446e-11	1.4506e-56	3.96855e-07	1	1	rs571384891	1	1	1:91206227_93916041	1:90999896_92658176	0.185412	0.0136076	0.139387	0.0170971	0.185412	0.0136076	0.139387	0.0170971
ENSG00000162676	ENSG00000108950	GFI1	FAM20A	4095	rs571384891	rs571384891	2	1	2.25926e-63	3.11555e-10	1.46432e-56	1.93535e-05	0.999981	1	rs571384891	1	1	1:91206227_93916041	1:91206227_92588536	0.185412	0.0136076	-0.160509	0.0216879	0.185412	0.0136076	-0.160509	0.0216879
ENSG00000162676	ENSG00000109099	GFI1	PMP22	7512	rs571384891	rs571384891	2	1	3.53392e-82	4.87332e-29	1.62924e-56	0.000247242	0.999753	1	rs571384891	0.999995	1	1:91206227_93916041	1:91206227_94042098	0.185412	0.0136076	-0.297673	0.0227896	0.185412	0.0136076	-0.297673	0.0227896
ENSG00000162676	ENSG00000109501	GFI1	WFS1	4095	rs571384891	rs571384891	2	1	1.3629e-59	1.87945e-06	1.56201e-56	0.000154342	0.999844	1	rs571384891	0.999997	1	1:91206227_93916041	1:91206227_92588536	0.185412	0.0136076	-0.123645	0.0201054	0.185412	0.0136076	-0.123645	0.0201054
ENSG00000162676	ENSG00000111817	GFI1	DSE	5262	rs571384891	rs571384891	2	1	2.21405e-72	3.05321e-19	1.45428e-56	5.47898e-06	0.999995	1	rs571384891	1	1	1:91206227_93916041	1:91206227_93069648	0.185412	0.0136076	-0.149528	0.0151957	0.185412	0.0136076	-0.149528	0.0151957
ENSG00000162676	ENSG00000111961	GFI1	SASH1	6411	rs571384891	rs571384891	2	1	2.70266e-104	3.72685e-51	1.45037e-56	0	1	1	rs571384891	1	1	1:91206227_93916041	1:91182691_93615850	0.185412	0.0136076	0.369757	0.0218329	0.185412	0.0136076	0.369757	0.0218329
ENSG00000162676	ENSG00000112367	GFI1	FIG4	3717	rs571384891	rs571384891	2	1	7.39733e-62	1.0201e-08	1.48728e-56	5.10812e-05	0.999949	1	rs571384891	0.999999	1	1:91206227_93916041	1:91397187_92658176	0.185412	0.0136076	0.111596	0.0161654	0.185412	0.0136076	0.111596	0.0161654
ENSG00000162676	ENSG00000113494	GFI1	PRLR	3237	rs571384891	rs571384891	2	1	3.34563e-61	4.61347e-08	1.45346e-56	4.26058e-06	0.999996	1	rs571384891	1	1	1:91206227_93916041	1:91397187_92474402	0.185412	0.0136076	-0.155589	0.0234307	0.185412	0.0136076	-0.155589	0.0234307
ENSG00000162676	ENSG00000113555	GFI1	PCDH12	6435	rs571384891	rs571384891	2	1	8.7651e-78	1.20867e-24	1.45037e-56	1.25056e-15	1	1	rs571384891	1	1	1:91206227_93916041	1:91206227_93615850	0.185412	0.0136076	0.268121	0.0237039	0.185412	0.0136076	0.268121	0.0237039
ENSG00000162676	ENSG00000114812	GFI1	VIPR1	5262	rs571384891	rs571384891	2	1	4.86214e-64	6.70496e-11	2.67218e-56	0.00168835	0.998312	1	rs571384891	0.999964	1	1:91206227_93916041	1:91206227_93069648	0.185412	0.0136076	0.127649	0.0166617	0.185412	0.0136076	0.127649	0.0166617
ENSG00000162676	ENSG00000115170	GFI1	ACVR1	3226	rs571384891	rs571384891	2	1	4.50987e-59	6.21917e-06	2.21306e-56	0.00105396	0.99894	1	rs571384891	0.999978	1	1:91206227_93916041	1:91474875_92588536	0.185412	0.0136076	-0.0970464	0.0163971	0.185412	0.0136076	-0.0970464	0.0163971
ENSG00000162676	ENSG00000115295	GFI1	CLIP4	6303	rs571384891	rs571384891	2	1	2.22551e-61	3.06902e-08	1.69239e-56	0.000334501	0.999665	1	rs571384891	0.999996	1	1:91206227_93916041	1:91206227_93546233	0.185412	0.0136076	0.0914821	0.0122112	0.185412	0.0136076	0.0914821	0.0122112
ENSG00000162676	ENSG00000115350	GFI1	POLE4	4464	rs571384891	rs571384891	2	1	5.90305e-62	8.14039e-09	1.50363e-56	7.36795e-05	0.999926	1	rs571384891	0.999998	1	1:91206227_93916041	1:91206227_92739975	0.185412	0.0136076	0.0862047	0.0121554	0.185412	0.0136076	0.0862047	0.0121554
ENSG00000162676	ENSG00000115604	GFI1	IL18R1	3226	rs571384891	rs571384891	2	1	1.31617e-60	1.81501e-07	2.01235e-56	0.000776619	0.999223	1	rs571384891	0.999984	1	1:91206227_93916041	1:91474875_92588536	0.185412	0.0136076	-0.111951	0.0175496	0.185412	0.0136076	-0.111951	0.0175496
ENSG00000162676	ENSG00000117448	GFI1	AKR1A1	6194	rs571384891	rs571384891	2	1	2.83033e-64	3.90307e-11	1.45219e-56	2.59967e-06	0.999997	1	rs571384891	1	1	1:91206227_93916041	1:91206227_93454336	0.185412	0.0136076	-0.0988798	0.0124984	0.185412	0.0136076	-0.0988798	0.0124984
ENSG00000162676	ENSG00000118200	GFI1	CAMSAP2	5935	rs571384891	rs571384891	2	1	1.09388e-64	1.50848e-11	1.4527e-56	3.29982e-06	0.999997	1	rs571384891	1	1	1:91206227_93916041	1:91206227_93341858	0.185412	0.0136076	-0.15121	0.0187761	0.185412	0.0136076	-0.15121	0.0187761
ENSG00000162676	ENSG00000119866	GFI1	BCL11A	2967	rs571384891	rs571384891	2	1	1.03807e-59	1.43151e-06	1.45382e-56	4.84766e-06	0.999994	1	rs571384891	1	1	1:91206227_93916041	1:91474875_92474421	0.185412	0.0136076	-0.0806944	0.0131837	0.185412	0.0136076	-0.0806944	0.0131837
ENSG00000162676	ENSG00000119986	GFI1	AVPI1	4095	rs571384891	rs571384891	2	1	2.13727e-63	2.94732e-10	1.45199e-56	2.32093e-06	0.999998	1	rs571384891	1	1	1:91206227_93916041	1:91206227_92588536	0.185412	0.0136076	-0.158872	0.0222866	0.185412	0.0136076	-0.158872	0.0222866
ENSG00000162676	ENSG00000121297	GFI1	TSHZ3	7472	rs571384891	rs571384891	2	2	4.34378e-62	5.99013e-09	1.45066e-56	4.85537e-07	1	1	rs571384891	1	1	1:91206227_93916041	1:91206227_93896129	0.185412	0.0136076	-0.172277	0.0170312	0.185412	0.0136076	-0.172277	0.0170312
ENSG00000162676	ENSG00000121316	GFI1	PLBD1	4095	rs571384891	rs571384891	2	1	4.16649e-62	5.74565e-09	1.45125e-56	1.3024e-06	0.999999	1	rs571384891	1	1	1:91206227_93916041	1:91206227_92588536	0.185412	0.0136076	0.0940432	0.0135256	0.185412	0.0136076	0.0940432	0.0135256
ENSG00000162676	ENSG00000126561	GFI1	STAT5A	3226	rs571384891	rs571384891	2	1	3.02493e-58	4.17142e-05	2.31727e-56	0.00119803	0.99876	1	rs571384891	0.999979	1	1:91206227_93916041	1:91474875_92588536	0.185412	0.0136076	-0.0752197	0.013379	0.185412	0.0136076	-0.0752197	0.013379
ENSG00000162676	ENSG00000126822	GFI1	PLEKHG3	2958	rs571384891	rs571384891	2	1	1.94998e-58	2.68894e-05	1.48733e-56	5.11159e-05	0.999922	1	rs571384891	1	1	1:91206227_93916041	1:91474875_92474402	0.185412	0.0136076	0.0723252	0.0128889	0.185412	0.0136076	0.0723252	0.0128889
ENSG00000162676	ENSG00000130147	GFI1	SH3BP4	6406	rs571384891	rs571384891	2	1	5.35318e-75	7.38181e-22	1.45037e-56	1.24522e-09	1	1	rs571384891	1	1	1:91206227_93916041	1:91206227_93615850	0.185412	0.0136076	-0.251508	0.0228401	0.185412	0.0136076	-0.251508	0.0228401
ENSG00000162676	ENSG00000132846	GFI1	ZBED3	6265	rs571384891	rs571384891	2	1	3.01234e-84	4.15389e-31	1.45037e-56	4.67253e-14	1	1	rs571384891	1	1	1:91206227_93916041	1:91206227_93552474	0.185412	0.0136076	-0.26033	0.0210329	0.185412	0.0136076	-0.26033	0.0210329
ENSG00000162676	ENSG00000133317	GFI1	LGALS12	3226	rs571384891	rs571384891	2	1	5.50946e-58	7.59763e-05	2.49587e-56	0.00144488	0.998479	1	rs571384891	0.999971	1	1:91206227_93916041	1:91474875_92588536	0.185412	0.0136076	0.0956577	0.0172745	0.185412	0.0136076	0.0956577	0.0172745
ENSG00000162676	ENSG00000133561	GFI1	GIMAP6	6080	rs571384891	rs571384891	2	1	5.03117e-67	6.93777e-14	1.45061e-56	3.23709e-07	1	1	rs571384891	1	1	1:91206227_93916041	1:91206227_93413987	0.185412	0.0136076	0.0976312	0.0108936	0.185412	0.0136076	0.0976312	0.0108936
ENSG00000162676	ENSG00000134072	GFI1	CAMK1	6453	rs571384891	rs571384891	2	1	8.54428e-77	1.17827e-23	1.45037e-56	8.61844e-08	1	1	rs571384891	1	1	1:91206227_93916041	1:91206227_93615850	0.185412	0.0136076	0.155299	0.0143363	0.185412	0.0136076	0.155299	0.0143363
ENSG00000162676	ENSG00000134247	GFI1	PTGFRN	5226	rs571384891	rs571384891	2	1	6.80649e-64	9.38586e-11	1.45371e-56	4.60708e-06	0.999995	1	rs571384891	1	1	1:91206227_93916041	1:91206227_93069648	0.185412	0.0136076	-0.18243	0.0234647	0.185412	0.0136076	-0.18243	0.0234647
ENSG00000162676	ENSG00000134531	GFI1	EMP1	6406	rs571384891	rs571384891	2	1	1.12279e-77	1.54828e-24	1.45037e-56	1.81899e-15	1	1	rs571384891	1	1	1:91206227_93916041	1:91206227_93615850	0.185412	0.0136076	-0.277483	0.025221	0.185412	0.0136076	-0.277483	0.025221
ENSG00000162676	ENSG00000134769	GFI1	DTNA	4055	rs571384891	rs571384891	2	1	1.8277e-63	2.52032e-10	1.45057e-56	2.7158e-07	1	1	rs571384891	1	1	1:91206227_93916041	1:91206227_92588536	0.185412	0.0136076	-0.19133	0.0257512	0.185412	0.0136076	-0.19133	0.0257512
ENSG00000162676	ENSG00000135218	GFI1	CD36	5782	rs571384891	rs571384891	2	1	2.25593e-73	3.11096e-20	1.45057e-56	3.59726e-07	1	1	rs571384891	1	1	1:91206227_93916041	1:91206227_93282543	0.185412	0.0136076	0.159558	0.015705	0.185412	0.0136076	0.159558	0.015705
ENSG00000162676	ENSG00000136235	GFI1	GPNMB	4014	rs571384891	rs571384891	2	1	6.59183e-64	9.09023e-11	2.25896e-56	0.00111738	0.998883	1	rs571384891	0.999976	1	1:91206227_93916041	1:91219856_92588536	0.185412	0.0136076	-0.201429	0.0266149	0.185412	0.0136076	-0.201429	0.0266149
ENSG00000162676	ENSG00000137103	GFI1	TMEM8B	6444	rs571384891	rs571384891	2	1	1.19944e-76	1.65405e-23	1.45046e-56	2.06666e-07	1	1	rs571384891	1	1	1:91206227_93916041	1:91206227_93615850	0.185412	0.0136076	-0.21854	0.0184854	0.185412	0.0136076	-0.21854	0.0184854
ENSG00000162676	ENSG00000137265	GFI1	IRF4	4095	rs571384891	rs571384891	2	1	6.95617e-63	9.59266e-10	1.45905e-56	1.20805e-05	0.999988	1	rs571384891	1	1	1:91206227_93916041	1:91206227_92588536	0.185412	0.0136076	-0.103632	0.0164203	0.185412	0.0136076	-0.103632	0.0164203
ENSG00000162676	ENSG00000137474	GFI1	MYO7A	6453	rs571384891	rs571384891	2	1	1.07872e-71	1.48757e-18	1.45421e-56	5.38618e-06	0.999995	1	rs571384891	1	1	1:91206227_93916041	1:91206227_93615850	0.185412	0.0136076	0.218054	0.0201733	0.185412	0.0136076	0.218054	0.0201733
ENSG00000162676	ENSG00000137501	GFI1	SYTL2	2967	rs571384891	rs571384891	2	1	3.59816e-58	4.96192e-05	1.72658e-56	0.000381846	0.999569	1	rs571384891	0.999993	1	1:91206227_93916041	1:91474875_92474421	0.185412	0.0136076	-0.0833565	0.0151628	0.185412	0.0136076	-0.0833565	0.0151628
ENSG00000162676	ENSG00000137509	GFI1	PRCP	6307	rs571384891	rs571384891	2	1	8.28364e-76	1.14233e-22	1.45108e-56	1.06794e-06	0.999999	1	rs571384891	1	1	1:91206227_93916041	1:91206227_93552474	0.185412	0.0136076	-0.155611	0.014003	0.185412	0.0136076	-0.155611	0.014003
ENSG00000162676	ENSG00000137726	GFI1	FXYD6	6411	rs571384891	rs571384891	2	1	1.18417e-63	1.63292e-10	1.45084e-56	6.52419e-07	0.999999	1	rs571384891	1	1	1:91206227_93916041	1:91206227_93615850	0.185412	0.0136076	0.145271	0.0185695	0.185412	0.0136076	0.145271	0.0185695
ENSG00000162676	ENSG00000138061	GFI1	CYP1B1	6453	rs571384891	rs571384891	2	1	7.58533e-92	1.04603e-38	1.45198e-56	2.30779e-06	0.999998	1	rs571384891	1	1	1:91206227_93916041	1:91206227_93615850	0.185412	0.0136076	0.236645	0.0166465	0.185412	0.0136076	0.236645	0.0166465
ENSG00000162676	ENSG00000139567	GFI1	ACVRL1	4372	rs571384891	rs571384891	2	1	1.93654e-61	2.6704e-08	1.46042e-56	1.38823e-05	0.999986	1	rs571384891	1	1	1:91206227_93916041	1:91474875_93069648	0.185412	0.0136076	-0.167216	0.0244307	0.185412	0.0136076	-0.167216	0.0244307
ENSG00000162676	ENSG00000139679	GFI1	LPAR6	7512	rs571384891	rs571384891	2	1	1.32409e-73	1.82595e-20	1.45252e-56	3.05813e-06	0.999997	1	rs571384891	1	1	1:91206227_93916041	1:91206227_94042098	0.185412	0.0136076	-0.133973	0.0131357	0.185412	0.0136076	-0.133973	0.0131357
ENSG00000162676	ENSG00000139970	GFI1	RTN1	7512	rs571384891	rs571384891	2	1	7.60819e-99	1.04918e-45	1.45527e-56	6.85789e-06	0.999993	1	rs571384891	1	1	1:91206227_93916041	1:91206227_94042098	0.185412	0.0136076	0.307529	0.018285	0.185412	0.0136076	0.307529	0.018285
ENSG00000162676	ENSG00000143061	GFI1	IGSF3	6440	rs571384891	rs571384891	2	1	2.28786e-67	3.155e-14	1.4504e-56	1.24186e-07	1	1	rs571384891	1	1	1:91206227_93916041	1:91206227_93615850	0.185412	0.0136076	-0.247622	0.0282845	0.185412	0.0136076	-0.247622	0.0282845
ENSG00000162676	ENSG00000143079	GFI1	CTTNBP2NL	4095	rs571384891	rs571384891	2	1	1.61091e-66	2.22147e-13	1.46422e-56	1.92224e-05	0.999981	1	rs571384891	1	1	1:91206227_93916041	1:91206227_92588536	0.185412	0.0136076	-0.170089	0.0204203	0.185412	0.0136076	-0.170089	0.0204203
ENSG00000162676	ENSG00000143344	GFI1	RGL1	6406	rs571384891	rs571384891	2	1	6.31715e-73	8.71107e-20	1.45037e-56	4.71207e-10	1	1	rs571384891	1	1	1:91206227_93916041	1:91206227_93615850	0.185412	0.0136076	-0.227953	0.0221505	0.185412	0.0136076	-0.227953	0.0221505
ENSG00000162676	ENSG00000143819	GFI1	EPHX1	2962	rs571384891	rs571384891	2	1	3.8188e-58	5.26619e-05	1.55726e-56	0.000147881	0.999799	1	rs571384891	0.999999	1	1:91206227_93916041	1:91474875_92474402	0.185412	0.0136076	-0.106345	0.0193839	0.185412	0.0136076	-0.106345	0.0193839
ENSG00000162676	ENSG00000146054	GFI1	TRIM7	7512	rs571384891	rs571384891	2	1	3.35685e-149	4.62915e-96	1.45037e-56	8.45385e-08	1	1	rs571384891	1	1	1:91206227_93916041	1:90754336_94262068	0.185412	0.0136076	-0.470529	0.0221287	0.185412	0.0136076	-0.470529	0.0221287
ENSG00000162676	ENSG00000146409	GFI1	SLC18B1	6453	rs571384891	rs571384891	2	1	1.02286e-94	1.41054e-41	1.45039e-56	1.06001e-07	1	1	rs571384891	1	1	1:91206227_93916041	1:91206227_93615850	0.185412	0.0136076	-0.316935	0.0220777	0.185412	0.0136076	-0.316935	0.0220777
ENSG00000162676	ENSG00000147202	GFI1	DIAPH2	2967	rs571384891	rs571384891	2	1	2.23363e-59	3.0802e-06	1.45838e-56	1.11493e-05	0.999986	1	rs571384891	1	1	1:91206227_93916041	1:91474875_92474421	0.185412	0.0136076	0.0849811	0.0141726	0.185412	0.0136076	0.0849811	0.0141726
ENSG00000162676	ENSG00000149294	GFI1	NCAM1	4095	rs571384891	rs571384891	2	1	1.9792e-63	2.72934e-10	1.45199e-56	2.31559e-06	0.999998	1	rs571384891	1	1	1:91206227_93916041	1:91206227_92588536	0.185412	0.0136076	0.144835	0.0192237	0.185412	0.0136076	0.144835	0.0192237
ENSG00000162676	ENSG00000149485	GFI1	FADS1	3226	rs571384891	rs571384891	2	1	5.15203e-60	7.10472e-07	1.72729e-56	0.000382726	0.999617	1	rs571384891	0.999992	1	1:91206227_93916041	1:91474875_92588536	0.185412	0.0136076	-0.136932	0.0220468	0.185412	0.0136076	-0.136932	0.0220468
ENSG00000162676	ENSG00000150540	GFI1	HNMT	3201	rs571384891	rs571384891	2	1	8.19972e-60	1.13075e-06	1.45318e-56	3.96984e-06	0.999995	1	rs571384891	1	1	1:91206227_93916041	1:91433582_92474421	0.185412	0.0136076	-0.0819463	0.0137784	0.185412	0.0136076	-0.0819463	0.0137784
ENSG00000162676	ENSG00000151117	GFI1	TMEM86A	6453	rs571384891	rs571384891	2	1	3.01371e-65	4.15595e-12	1.60688e-56	0.000216347	0.999784	1	rs571384891	0.999995	1	1:91206227_93916041	1:91206227_93615850	0.185412	0.0136076	-0.194585	0.0239734	0.185412	0.0136076	-0.194585	0.0239734
ENSG00000162676	ENSG00000151914	GFI1	DST	4278	rs571384891	rs571384891	2	1	1.837e-66	2.53324e-13	1.52774e-56	0.000106989	0.999893	1	rs571384891	0.999998	1	1:91206227_93916041	1:91206227_92658176	0.185412	0.0136076	-0.17094	0.0202848	0.185412	0.0136076	-0.17094	0.0202848
ENSG00000162676	ENSG00000151929	GFI1	BAG3	3717	rs571384891	rs571384891	2	1	9.43614e-63	1.30126e-09	1.55439e-56	0.00014381	0.999856	1	rs571384891	0.999997	1	1:91206227_93916041	1:91397187_92658176	0.185412	0.0136076	-0.106925	0.0148479	0.185412	0.0136076	-0.106925	0.0148479
ENSG00000162676	ENSG00000152315	GFI1	KCNK13	7512	rs571384891	rs571384891	2	1	1.64108e-159	2.26307e-106	1.45037e-56	8.45385e-08	1	1	rs571384891	1	1	1:91206227_93916041	1:90370119_94031622	0.185412	0.0136076	-0.559063	0.0229165	0.185412	0.0136076	-0.559063	0.0229165
ENSG00000162676	ENSG00000152377	GFI1	SPOCK1	4055	rs571384891	rs571384891	2	1	7.11859e-60	9.81622e-07	1.46642e-56	2.21723e-05	0.999977	1	rs571384891	1	1	1:91206227_93916041	1:91206227_92588536	0.185412	0.0136076	0.14791	0.0238952	0.185412	0.0136076	0.14791	0.0238952
ENSG00000162676	ENSG00000152556	GFI1	PFKM	6411	rs571384891	rs571384891	2	1	5.03315e-69	6.94049e-16	1.45038e-56	8.52644e-09	1	1	rs571384891	1	1	1:91206227_93916041	1:91206227_93615850	0.185412	0.0136076	-0.217629	0.0230899	0.185412	0.0136076	-0.217629	0.0230899
ENSG00000162676	ENSG00000152953	GFI1	STK32B	6446	rs571384891	rs571384891	2	1	4.11251e-80	5.67121e-27	1.45037e-56	8.45968e-08	1	1	rs571384891	1	1	1:91206227_93916041	1:91206227_93615850	0.185412	0.0136076	-0.268175	0.023276	0.185412	0.0136076	-0.268175	0.023276
ENSG00000162676	ENSG00000153006	GFI1	SREK1IP1	3526	rs571384891	rs571384891	2	1	9.56341e-59	1.31881e-05	2.9091e-56	0.00201575	0.997971	1	rs571384891	0.999965	1	1:91206227_93916041	1:91397187_92588536	0.185412	0.0136076	0.080529	0.0134486	0.185412	0.0136076	0.080529	0.0134486
ENSG00000162676	ENSG00000153094	GFI1	BCL2L11	4286	rs571384891	rs571384891	2	1	4.1362e-61	5.70388e-08	1.46146e-56	1.54113e-05	0.999985	1	rs571384891	1	1	1:91206227_93916041	1:91206227_92658176	0.185412	0.0136076	0.126934	0.0191062	0.185412	0.0136076	0.126934	0.0191062
ENSG00000162676	ENSG00000154589	GFI1	LY96	5262	rs571384891	rs571384891	2	1	7.94881e-64	1.09615e-10	1.55007e-56	0.000137851	0.999862	1	rs571384891	0.999997	1	1:91206227_93916041	1:91206227_93069648	0.185412	0.0136076	-0.0901749	0.0117857	0.185412	0.0136076	-0.0901749	0.0117857
ENSG00000162676	ENSG00000154736	GFI1	ADAMTS5	5801	rs571384891	rs571384891	2	1	6.51504e-63	8.98434e-10	1.54476e-56	0.000130506	0.999869	1	rs571384891	1	1	1:91206227_93916041	1:91206227_93297367	0.185412	0.0136076	0.179884	0.0233534	0.185412	0.0136076	0.179884	0.0233534
ENSG00000162676	ENSG00000155252	GFI1	PI4K2A	3226	rs571384891	rs571384891	2	1	1.01282e-62	1.39669e-09	1.45676e-56	8.91296e-06	0.999991	1	rs571384891	1	1	1:91206227_93916041	1:91474875_92588536	0.185412	0.0136076	-0.124868	0.0173638	0.185412	0.0136076	-0.124868	0.0173638
ENSG00000162676	ENSG00000155380	GFI1	SLC16A1	4268	rs571384891	rs571384891	2	1	8.23198e-63	1.13515e-09	1.45137e-56	1.38258e-06	0.999999	1	rs571384891	1	1	1:91206227_93916041	1:91206227_92658176	0.185412	0.0136076	-0.134763	0.0183062	0.185412	0.0136076	-0.134763	0.0183062
ENSG00000162676	ENSG00000155962	GFI1	CLIC2	6245	rs571384891	rs571384891	2	1	1.21258e-63	1.67217e-10	1.56154e-56	0.000153688	0.999846	1	rs571384891	0.999997	1	1:91206227_93916041	1:91206227_93497969	0.185412	0.0136076	-0.162616	0.0201959	0.185412	0.0136076	-0.162616	0.0201959
ENSG00000162676	ENSG00000157168	GFI1	NRG1	5262	rs571384891	rs571384891	2	1	1.88344e-70	2.59729e-17	1.50257e-56	7.22052e-05	0.999928	1	rs571384891	0.999998	1	1:91206227_93916041	1:91206227_93069648	0.185412	0.0136076	0.218538	0.0233169	0.185412	0.0136076	0.218538	0.0233169
ENSG00000162676	ENSG00000157227	GFI1	MMP14	5262	rs571384891	rs571384891	2	1	5.40504e-75	7.45363e-22	1.45038e-56	8.98645e-08	1	1	rs571384891	1	1	1:91206227_93916041	1:91206227_93069648	0.185412	0.0136076	-0.223853	0.0214435	0.185412	0.0136076	-0.223853	0.0214435
ENSG00000162676	ENSG00000157445	GFI1	CACNA2D3	7512	rs571384891	rs571384891	2	1	2.19033e-123	3.0205e-70	1.45056e-56	3.40608e-07	1	1	rs571384891	1	1	1:91206227_93916041	1:90999896_94164087	0.185412	0.0136076	0.35838	0.0193566	0.185412	0.0136076	0.35838	0.0193566
ENSG00000162676	ENSG00000158186	GFI1	MRAS	6453	rs571384891	rs571384891	2	1	7.23143e-79	9.97224e-26	1.45086e-56	7.54444e-07	0.999999	1	rs571384891	1	1	1:91206227_93916041	1:91105272_93615850	0.185412	0.0136076	-0.296577	0.0225714	0.185412	0.0136076	-0.296577	0.0225714
ENSG00000162676	ENSG00000158477	GFI1	CD1A	4090	rs571384891	rs571384891	2	1	6.67721e-63	9.20797e-10	1.46915e-56	2.60263e-05	0.999974	1	rs571384891	0.999999	1	1:91206227_93916041	1:91206227_92588536	0.185412	0.0136076	-0.175667	0.0242572	0.185412	0.0136076	-0.175667	0.0242572
ENSG00000162676	ENSG00000158481	GFI1	CD1C	6453	rs571384891	rs571384891	2	1	5.80022e-70	7.99859e-17	1.45082e-56	7.04583e-07	0.999999	1	rs571384891	1	1	1:91206227_93916041	1:91206227_93615850	0.185412	0.0136076	-0.213407	0.0216212	0.185412	0.0136076	-0.213407	0.0216212
ENSG00000162676	ENSG00000159788	GFI1	RGS12	4095	rs571384891	rs571384891	2	1	1.7452e-61	2.40666e-08	1.46992e-56	2.70914e-05	0.999973	1	rs571384891	0.999999	1	1:91206227_93916041	1:91206227_92588536	0.185412	0.0136076	-0.137314	0.0202674	0.185412	0.0136076	-0.137314	0.0202674
ENSG00000162676	ENSG00000160209	GFI1	PDXK	4286	rs571384891	rs571384891	2	1	1.39327e-59	1.92134e-06	1.52334e-56	0.000100909	0.999897	1	rs571384891	1	1	1:91206227_93916041	1:91206227_92658176	0.185412	0.0136076	0.109135	0.0170735	0.185412	0.0136076	0.109135	0.0170735
ENSG00000162676	ENSG00000160216	GFI1	AGPAT3	3515	rs571384891	rs571384891	2	1	8.17514e-58	0.000112736	1.50895e-56	8.12494e-05	0.999806	1	rs571384891	1	1	1:91206227_93916041	1:91206227_92218483	0.185412	0.0136076	0.0685802	0.0128488	0.185412	0.0136076	0.0685802	0.0128488
ENSG00000162676	ENSG00000161642	GFI1	ZNF385A	6453	rs571384891	rs571384891	2	1	1.05919e-70	1.46063e-17	1.46115e-56	1.49827e-05	0.999985	1	rs571384891	1	1	1:91206227_93916041	1:91206227_93615850	0.185412	0.0136076	0.102234	0.0103561	0.185412	0.0136076	0.102234	0.0103561
ENSG00000162676	ENSG00000163568	GFI1	AIM2	2967	rs571384891	rs571384891	2	1	7.27433e-59	1.00314e-05	1.52766e-56	0.000106906	0.999883	1	rs571384891	0.999998	1	1:91206227_93916041	1:91474875_92474421	0.185412	0.0136076	-0.10851	0.0187413	0.185412	0.0136076	-0.10851	0.0187413
ENSG00000162676	ENSG00000164124	GFI1	TMEM144	4286	rs571384891	rs571384891	2	1	2.07077e-63	2.85563e-10	1.50878e-56	8.0792e-05	0.999919	1	rs571384891	0.999999	1	1:91206227_93916041	1:91206227_92658176	0.185412	0.0136076	0.131065	0.0177559	0.185412	0.0136076	0.131065	0.0177559
ENSG00000162676	ENSG00000164167	GFI1	LSM6	4015	rs571384891	rs571384891	2	1	2.65743e-62	3.66449e-09	1.49982e-56	6.83194e-05	0.999932	1	rs571384891	1	1	1:91206227_93916041	1:91206227_92588536	0.185412	0.0136076	0.134477	0.0189776	0.185412	0.0136076	0.134477	0.0189776
ENSG00000162676	ENSG00000164808	GFI1	SPIDR	5240	rs571384891	rs571384891	2	1	5.65487e-64	7.79783e-11	1.55751e-56	0.000148028	0.999852	1	rs571384891	1	1	1:91206227_93916041	1:91206227_93069648	0.185412	0.0136076	0.137345	0.0180979	0.185412	0.0136076	0.137345	0.0180979
ENSG00000162676	ENSG00000164828	GFI1	SUN1	5262	rs571384891	rs571384891	2	1	1.40178e-65	1.93307e-12	2.02838e-56	0.000798764	0.999201	1	rs571384891	0.999983	1	1:91206227_93916041	1:91206227_93069648	0.185412	0.0136076	-0.0975903	0.0120823	0.185412	0.0136076	-0.0975903	0.0120823
ENSG00000162676	ENSG00000165092	GFI1	ALDH1A1	6453	rs571384891	rs571384891	2	1	3.83969e-87	5.29499e-34	1.45037e-56	8.49603e-08	1	1	rs571384891	1	1	1:91206227_93916041	1:91206227_93615850	0.185412	0.0136076	0.255703	0.0190559	0.185412	0.0136076	0.255703	0.0190559
ENSG00000162676	ENSG00000165457	GFI1	FOLR2	7512	rs571384891	rs571384891	2	1	1.04192e-120	1.43683e-67	1.45051e-56	2.78984e-07	1	1	rs571384891	1	1	1:91206227_93916041	1:90936806_94164087	0.185412	0.0136076	0.393565	0.0195808	0.185412	0.0136076	0.393565	0.0195808
ENSG00000162676	ENSG00000165490	GFI1	DDIAS	6406	rs571384891	rs571384891	2	1	8.12375e-100	1.12023e-46	1.45037e-56	0	1	1	rs571384891	1	1	1:91206227_93916041	1:90866971_93615850	0.185412	0.0136076	0.314326	0.0205453	0.185412	0.0136076	0.314326	0.0205453
ENSG00000162676	ENSG00000165548	GFI1	TMEM63C	3226	rs571384891	rs571384891	2	1	1.27383e-59	1.75663e-06	1.65693e-56	0.000285506	0.999713	1	rs571384891	0.999998	1	1:91206227_93916041	1:91474875_92588536	0.185412	0.0136076	0.146145	0.0239907	0.185412	0.0136076	0.146145	0.0239907
ENSG00000162676	ENSG00000165626	GFI1	BEND7	3209	rs571384891	rs571384891	2	1	3.33936e-60	4.60502e-07	1.46139e-56	1.53089e-05	0.999984	1	rs571384891	1	1	1:91206227_93916041	1:91474875_92588536	0.185412	0.0136076	-0.14755	0.0233712	0.185412	0.0136076	-0.14755	0.0233712
ENSG00000162676	ENSG00000166033	GFI1	HTRA1	4285	rs571384891	rs571384891	2	1	5.11623e-64	7.05535e-11	1.46993e-56	2.7104e-05	0.999973	1	rs571384891	0.999999	1	1:91206227_93916041	1:91206227_92658176	0.185412	0.0136076	-0.17632	0.0231927	0.185412	0.0136076	-0.17632	0.0231927
ENSG00000162676	ENSG00000166068	GFI1	SPRED1	6453	rs571384891	rs571384891	2	1	2.51004e-80	3.46139e-27	2.72733e-56	0.00176456	0.998235	1	rs571384891	0.999963	1	1:91206227_93916041	1:91206227_93615850	0.185412	0.0136076	-0.220286	0.0190485	0.185412	0.0136076	-0.220286	0.0190485
ENSG00000162676	ENSG00000166224	GFI1	SGPL1	3226	rs571384891	rs571384891	2	1	2.32546e-60	3.20685e-07	1.59777e-56	0.00020376	0.999796	1	rs571384891	0.999996	1	1:91206227_93916041	1:91474875_92588536	0.185412	0.0136076	-0.105034	0.016377	0.185412	0.0136076	-0.105034	0.016377
ENSG00000162676	ENSG00000166398	GFI1	GARRE1	6309	rs571384891	rs571384891	2	2	4.22997e-65	5.83294e-12	1.45042e-56	6.37164e-08	1	1	rs571384891	1	1	1:91206227_93916041	1:91206227_93566431	0.185412	0.0136076	-0.131185	0.0131387	0.185412	0.0136076	-0.131185	0.0131387
ENSG00000162676	ENSG00000166927	GFI1	MS4A7	3202	rs571384891	rs571384891	2	1	1.12165e-59	1.5467e-06	1.47189e-56	2.97338e-05	0.999969	1	rs571384891	1	1	1:91206227_93916041	1:91474875_92588536	0.185412	0.0136076	0.106756	0.0174586	0.185412	0.0136076	0.106756	0.0174586
ENSG00000162676	ENSG00000166928	GFI1	MS4A14	5262	rs571384891	rs571384891	2	1	5.33184e-63	7.35268e-10	2.13677e-56	0.00094854	0.999051	1	rs571384891	0.99998	1	1:91206227_93916041	1:91206227_93069648	0.185412	0.0136076	0.138981	0.0187521	0.185412	0.0136076	0.138981	0.0187521
ENSG00000162676	ENSG00000167600	GFI1	CYP2S1	6595	rs571384891	rs571384891	2	1	1.21719e-86	1.67845e-33	1.45037e-56	6.82121e-15	1	1	rs571384891	1	1	1:91206227_93916041	1:91206227_93672617	0.185412	0.0136076	-0.288618	0.021497	0.185412	0.0136076	-0.288618	0.021497
ENSG00000162676	ENSG00000169398	GFI1	PTK2	6406	rs571384891	rs571384891	2	1	1.69438e-69	2.33648e-16	1.45037e-56	1.30001e-12	1	1	rs571384891	1	1	1:91206227_93916041	1:91206227_93615850	0.185412	0.0136076	-0.172822	0.0188602	0.185412	0.0136076	-0.172822	0.0188602
ENSG00000162676	ENSG00000170458	GFI1	CD14	2967	rs571384891	rs571384891	2	1	3.54e-58	4.88171e-05	1.55326e-56	0.000142351	0.999809	1	rs571384891	0.999999	1	1:91206227_93916041	1:91474875_92474421	0.185412	0.0136076	0.0727053	0.0129157	0.185412	0.0136076	0.0727053	0.0129157
ENSG00000162676	ENSG00000170558	GFI1	CDH2	5234	rs571384891	rs571384891	2	1	7.21226e-71	9.9454e-18	1.45037e-56	1.40557e-12	1	1	rs571384891	1	1	1:91206227_93916041	1:91206227_93069648	0.185412	0.0136076	-0.240501	0.024987	0.185412	0.0136076	-0.240501	0.024987
ENSG00000162676	ENSG00000170955	GFI1	CAVIN3	6185	rs571384891	rs571384891	2	1	3.47845e-68	4.79684e-15	1.45084e-56	7.30881e-07	0.999999	1	rs571384891	1	1	1:91206227_93916041	1:91206227_93446733	0.185412	0.0136076	-0.22749	0.0247593	0.185412	0.0136076	-0.22749	0.0247593
ENSG00000162676	ENSG00000171115	GFI1	GIMAP8	5262	rs571384891	rs571384891	2	1	1.42928e-68	1.97099e-15	1.45044e-56	1.85072e-07	1	1	rs571384891	1	1	1:91206227_93916041	1:91206227_93069648	0.185412	0.0136076	0.131788	0.0148197	0.185412	0.0136076	0.131788	0.0148197
ENSG00000162676	ENSG00000171729	GFI1	TMEM51	3832	rs571384891	rs571384891	2	1	3.62654e-59	5.00106e-06	1.50753e-56	7.9076e-05	0.999916	1	rs571384891	0.999999	1	1:91206227_93916041	1:91206227_92474421	0.185412	0.0136076	-0.146087	0.0250223	0.185412	0.0136076	-0.146087	0.0250223
ENSG00000162676	ENSG00000171794	GFI1	UTF1	4675	rs571384891	rs571384891	2	1	2.84308e-63	3.92049e-10	1.45086e-56	6.73192e-07	0.999999	1	rs571384891	1	1	1:91206227_93916041	1:91397187_93069648	0.185412	0.0136076	0.21256	0.0288447	0.185412	0.0136076	0.21256	0.0288447
ENSG00000162676	ENSG00000173369	GFI1	C1QB	5787	rs571384891	rs571384891	2	1	1.10553e-67	1.52454e-14	1.45053e-56	3.07264e-07	1	1	rs571384891	1	1	1:91206227_93916041	1:91206227_93284433	0.185412	0.0136076	0.203915	0.022354	0.185412	0.0136076	0.203915	0.022354
ENSG00000162676	ENSG00000173372	GFI1	C1QA	6194	rs571384891	rs571384891	2	1	1.64144e-67	2.26357e-14	1.47691e-56	3.67572e-05	0.999963	1	rs571384891	0.999999	1	1:91206227_93916041	1:91206227_93454336	0.185412	0.0136076	0.199414	0.0226792	0.185412	0.0136076	0.199414	0.0226792
ENSG00000162676	ENSG00000173599	GFI1	PC	6453	rs571384891	rs571384891	2	1	8.5819e-79	1.18346e-25	1.45037e-56	8.45428e-08	1	1	rs571384891	1	1	1:91206227_93916041	1:91206227_93615850	0.185412	0.0136076	-0.257818	0.0225032	0.185412	0.0136076	-0.257818	0.0225032
ENSG00000162676	ENSG00000175040	GFI1	CHST2	2943	rs571384891	rs571384891	2	1	4.1569e-58	5.73218e-05	1.55752e-56	0.000148161	0.999795	1	rs571384891	1	1	1:91206227_93916041	1:91474875_92474402	0.185412	0.0136076	-0.10785	0.0197157	0.185412	0.0136076	-0.10785	0.0197157
ENSG00000162676	ENSG00000177556	GFI1	ATOX1	3267	rs571384891	rs571384891	2	1	1.9893e-59	2.74327e-06	2.06569e-56	0.000850325	0.999147	1	rs571384891	1	1	1:91206227_93916041	1:91397187_92474421	0.185412	0.0136076	-0.0901155	0.0149795	0.185412	0.0136076	-0.0901155	0.0149795
ENSG00000162676	ENSG00000177674	GFI1	AGTRAP	4095	rs571384891	rs571384891	2	1	7.68462e-60	1.05972e-06	2.28124e-56	0.00114817	0.998851	1	rs571384891	0.999976	1	1:91206227_93916041	1:91206227_92588536	0.185412	0.0136076	0.0661064	0.0107034	0.185412	0.0136076	0.0661064	0.0107034
ENSG00000162676	ENSG00000179593	GFI1	ALOX15B	6447	rs571384891	rs571384891	2	1	6.6948e-129	9.23223e-76	1.45037e-56	8.45385e-08	1	1	rs571384891	1	1	1:91206227_93916041	1:91182691_93615850	0.185412	0.0136076	-0.443503	0.0231165	0.185412	0.0136076	-0.443503	0.0231165
ENSG00000162676	ENSG00000179921	GFI1	GPBAR1	6604	rs571384891	rs571384891	2	1	3.41437e-88	4.70846e-35	1.45796e-56	1.05677e-05	0.999989	1	rs571384891	1	1	1:91206227_93916041	1:91206227_93669802	0.185412	0.0136076	0.166808	0.0123036	0.185412	0.0136076	0.166808	0.0123036
ENSG00000162676	ENSG00000180263	GFI1	FGD6	6284	rs571384891	rs571384891	2	1	1.50094e-65	2.06973e-12	1.45037e-56	6.20526e-10	1	1	rs571384891	1	1	1:91206227_93916041	1:91206227_93615850	0.185412	0.0136076	-0.179516	0.0211929	0.185412	0.0136076	-0.179516	0.0211929
ENSG00000162676	ENSG00000181631	GFI1	P2RY13	2967	rs571384891	rs571384891	2	1	3.63612e-58	5.01427e-05	1.77489e-56	0.000448603	0.999501	1	rs571384891	0.999991	1	1:91206227_93916041	1:91474875_92474421	0.185412	0.0136076	0.0673396	0.0122538	0.185412	0.0136076	0.0673396	0.0122538
ENSG00000162676	ENSG00000181847	GFI1	TIGIT	2967	rs571384891	rs571384891	2	1	2.85041e-58	3.93076e-05	1.47567e-56	3.5116e-05	0.999926	1	rs571384891	1	1	1:91206227_93916041	1:91474875_92474421	0.185412	0.0136076	-0.10781	0.0194141	0.185412	0.0136076	-0.10781	0.0194141
ENSG00000162676	ENSG00000183087	GFI1	GAS6	5262	rs571384891	rs571384891	2	1	5.62029e-63	7.75046e-10	1.84551e-56	0.000546083	0.999454	1	rs571384891	0.999988	1	1:91206227_93916041	1:91206227_93069648	0.185412	0.0136076	-0.157136	0.0207859	0.185412	0.0136076	-0.157136	0.0207859
ENSG00000162676	ENSG00000184221	GFI1	OLIG1	4286	rs571384891	rs571384891	2	1	9.1769e-67	1.26551e-13	1.45315e-56	3.91992e-06	0.999996	1	rs571384891	1	1	1:91206227_93916041	1:91206227_92658176	0.185412	0.0136076	0.164329	0.0194109	0.185412	0.0136076	0.164329	0.0194109
ENSG00000162676	ENSG00000185129	GFI1	PURA	3226	rs571384891	rs571384891	2	1	1.63172e-60	2.25017e-07	1.46571e-56	2.12819e-05	0.999978	1	rs571384891	1	1	1:91206227_93916041	1:91474875_92588536	0.185412	0.0136076	0.0766365	0.0119485	0.185412	0.0136076	0.0766365	0.0119485
ENSG00000162676	ENSG00000185168	GFI1	LINC00482	6323	rs571384891	rs571384891	2	1	6.20825e-65	8.56091e-12	1.49503e-56	6.17011e-05	0.999938	1	rs571384891	1	1	1:91206227_93916041	1:91206227_93628459	0.185412	0.0136076	0.212799	0.024297	0.185412	0.0136076	0.212799	0.024297
ENSG00000162676	ENSG00000185339	GFI1	TCN2	5262	rs571384891	rs571384891	2	1	5.16437e-63	7.12174e-10	1.46153e-56	1.55042e-05	0.999984	1	rs571384891	1	1	1:91206227_93916041	1:91206227_93069648	0.185412	0.0136076	-0.134837	0.0184372	0.185412	0.0136076	-0.134837	0.0184372
ENSG00000162676	ENSG00000185482	GFI1	STAC3	2967	rs571384891	rs571384891	2	1	3.80184e-58	5.2428e-05	2.35825e-56	0.00125468	0.998693	1	rs571384891	0.999989	1	1:91206227_93916041	1:91474875_92474421	0.185412	0.0136076	0.0816873	0.0148871	0.185412	0.0136076	0.0816873	0.0148871
ENSG00000162676	ENSG00000186047	GFI1	DLEU7	6439	rs571384891	rs571384891	2	1	2.14017e-67	2.9512e-14	1.45374e-56	4.65859e-06	0.999995	1	rs571384891	1	1	1:91206227_93916041	1:91206227_93615850	0.185412	0.0136076	0.190315	0.0220549	0.185412	0.0136076	0.190315	0.0220549
ENSG00000162676	ENSG00000186074	GFI1	CD300LF	5262	rs571384891	rs571384891	2	1	7.93503e-71	1.09425e-17	1.49075e-56	5.58843e-05	0.999944	1	rs571384891	0.999999	1	1:91206227_93916041	1:91206227_93069648	0.185412	0.0136076	0.132959	0.0141327	0.185412	0.0136076	0.132959	0.0141327
ENSG00000162676	ENSG00000186818	GFI1	LILRB4	6439	rs571384891	rs571384891	2	1	1.36115e-77	1.87705e-24	1.45068e-56	5.10534e-07	0.999999	1	rs571384891	1	1	1:91206227_93916041	1:91206227_93615850	0.185412	0.0136076	-0.182947	0.0165762	0.185412	0.0136076	-0.182947	0.0165762
ENSG00000162676	ENSG00000186907	GFI1	RTN4RL2	4246	rs571384891	rs571384891	2	1	8.08354e-64	1.11469e-10	1.4504e-56	4.3895e-08	1	1	rs571384891	1	1	1:91206227_93916041	1:91206227_92658176	0.185412	0.0136076	-0.20379	0.0271313	0.185412	0.0136076	-0.20379	0.0271313
ENSG00000162676	ENSG00000187098	GFI1	MITF	6395	rs571384891	rs571384891	2	1	7.46371e-73	1.02921e-19	1.45037e-56	1.28202e-10	1	1	rs571384891	1	1	1:91206227_93916041	1:91206227_93615850	0.185412	0.0136076	-0.228652	0.022257	0.185412	0.0136076	-0.228652	0.022257
ENSG00000162676	ENSG00000187474	GFI1	FPR3	6265	rs571384891	rs571384891	2	1	3.2572e-70	4.49154e-17	1.45038e-56	1.66598e-08	1	1	rs571384891	1	1	1:91206227_93916041	1:91206227_93552474	0.185412	0.0136076	-0.229244	0.0246149	0.185412	0.0136076	-0.229244	0.0246149
ENSG00000162676	ENSG00000196628	GFI1	TCF4	6194	rs571384891	rs571384891	2	1	4.12713e-71	5.69137e-18	1.46142e-56	1.5346e-05	0.999985	1	rs571384891	1	1	1:91206227_93916041	1:91206227_93454336	0.185412	0.0136076	-0.143044	0.0147051	0.185412	0.0136076	-0.143044	0.0147051
ENSG00000162676	ENSG00000197249	GFI1	SERPINA1	4083	rs571384891	rs571384891	2	1	1.92673e-62	2.65698e-09	2.19608e-56	0.00103048	0.99897	1	rs571384891	0.999978	1	1:91206227_93916041	1:91206227_92588536	0.185412	0.0136076	0.0843987	0.0118882	0.185412	0.0136076	0.0843987	0.0118882
ENSG00000162676	ENSG00000197629	GFI1	MPEG1	4095	rs571384891	rs571384891	2	1	2.89976e-61	3.99881e-08	1.8938e-56	0.000612803	0.999387	1	rs571384891	0.999987	1	1:91206227_93916041	1:91206227_92588536	0.185412	0.0136076	0.0818648	0.0122223	0.185412	0.0136076	0.0818648	0.0122223
ENSG00000162676	ENSG00000197747	GFI1	S100A10	5262	rs571384891	rs571384891	2	1	4.27116e-68	5.88999e-15	1.47862e-56	3.91104e-05	0.999961	1	rs571384891	0.999999	1	1:91206227_93916041	1:91206227_93069648	0.185412	0.0136076	-0.118045	0.0134644	0.185412	0.0136076	-0.118045	0.0134644
ENSG00000162676	ENSG00000198752	GFI1	CDC42BPB	7455	rs571384891	rs571384891	2	1	6.96698e-125	9.60717e-72	1.45037e-56	0	1	1	rs571384891	1	1	1:91206227_93916041	1:90936806_94186955	0.185412	0.0136076	-0.345396	0.0172045	0.185412	0.0136076	-0.345396	0.0172045
ENSG00000162676	ENSG00000198951	GFI1	NAGA	4095	rs571384891	rs571384891	2	1	8.0704e-62	1.11292e-08	1.48952e-56	5.4178e-05	0.999946	1	rs571384891	0.999999	1	1:91206227_93916041	1:91206227_92588536	0.185412	0.0136076	0.0704983	0.0102128	0.185412	0.0136076	0.0704983	0.0102128
ENSG00000162676	ENSG00000204136	GFI1	GGTA1	2967	rs571384891	rs571384891	2	1	2.14887e-58	2.96332e-05	1.50005e-56	6.8787e-05	0.999902	1	rs571384891	0.999999	1	1:91206227_93916041	1:91474875_92474421	0.185412	0.0136076	-0.12405	0.0221775	0.185412	0.0136076	-0.12405	0.0221775
ENSG00000162676	ENSG00000205213	GFI1	LGR4	5221	rs571384891	rs571384891	2	1	6.07226e-63	8.37338e-10	1.46356e-56	1.82277e-05	0.999982	1	rs571384891	1	1	1:91206227_93916041	1:91206227_93069648	0.185412	0.0136076	-0.182649	0.0251464	0.185412	0.0136076	-0.182649	0.0251464
ENSG00000162676	ENSG00000213557	GFI1		6242	rs571384891	rs571384891	2	1	2.97025e-93	4.09585e-40	1.45037e-56	3.41061e-15	1	1	rs571384891	1	1	1:91206227_93916041	1:91206227_93615850	0.185412	0.0136076	0.507505	0.0332724	0.185412	0.0136076	0.507505	0.0332724
ENSG00000162676	ENSG00000214063	GFI1	TSPAN4	2967	rs571384891	rs571384891	2	1	2.92983e-58	4.04028e-05	1.60107e-56	0.000208403	0.999751	1	rs571384891	0.999996	1	1:91206227_93916041	1:91474875_92474421	0.185412	0.0136076	-0.101283	0.0182955	0.185412	0.0136076	-0.101283	0.0182955
ENSG00000162676	ENSG00000244274	GFI1	DBNDD2	4428	rs571384891	rs571384891	2	1	8.93869e-68	1.23261e-14	1.45037e-56	1.48322e-10	1	1	rs571384891	1	1	1:91206227_93916041	1:91206227_92739975	0.185412	0.0136076	-0.192033	0.0221201	0.185412	0.0136076	-0.192033	0.0221201
ENSG00000162676	ENSG00000250510	GFI1	GPR162	2967	rs571384891	rs571384891	2	1	2.48963e-58	3.43324e-05	1.79069e-56	0.000470396	0.999495	1	rs571384891	0.999996	1	1:91206227_93916041	1:91474875_92474421	0.185412	0.0136076	-0.117091	0.0204132	0.185412	0.0136076	-0.117091	0.0204132
ENSG00000162694	ENSG00000188051	EXTL2	TMEM221	2987	rs71084821	rs12568038	3	1	5.64479e-20	4.22486e-06	3.30962e-16	0.0228166	0.977179	4	rs1007081;rs71084821;rs12568038;rs10875290	0.572702948491492;0.261130246973712;0.10653361222391;0.0174084653904367	0.937739	1:99833555_102067173	1:99852080_101060857	0.0416371	0.00548724	-0.0497851	0.00821316	0.0409127	0.00552617	-0.0523791	0.00829075
ENSG00000162702	ENSG00000005238	ZNF281	FAM214B	4929	rs2808499	rs2808475	1	1	0	2.85604e-41	0	0.160704	0.839296	26	rs2808499;rs2790134;rs2808494;rs2790135;rs10800697;rs2808497;rs10919909;rs2808493;rs2790130;rs7520828;rs2790133;rs2808491;rs2790128;rs35379978;rs2808490;rs2790138;rs2790139;rs2808501;rs2808498;rs2790131;rs2790140;rs5780023;rs2790142;rs2808507;rs2790127;rs2790136	0.216123245034714;0.061954925071284;0.0547432108227997;0.0525122778671281;0.050802588092542;0.0474482583501155;0.0458170604913664;0.0322226840244046;0.0318067138566792;0.0318067138566792;0.0318067138566792;0.0312079467392652;0.0288113601346805;0.0283113020003951;0.0282604956770606;0.0237499896073661;0.0228205684237808;0.0228205684237808;0.0219404691517641;0.0182112316819971;0.0143413484752703;0.0114228842236145;0.0113086439534194;0.0112294954146954;0.0112163738951136;0.00940125250649004	0.968654	1:199332518_201390921	1:199703358_200982312	-0.201984	0.00338289	-0.0421405	0.00298849	-0.198511	0.00339163	-0.0425272	0.0029844
ENSG00000162702	ENSG00000025293	ZNF281	PHF20	4547	rs2808499	rs5780022	1	1	0	2.33489e-08	0	0.138972	0.861028	30	rs2808499;rs10800697;rs2790134;rs2790130;rs7520828;rs2790133;rs2808493;rs2808491;rs2808494;rs10919909;rs2790128;rs2790135;rs35379978;rs2808490;rs2808497;rs2790131;rs2808507;rs2790142;rs2790138;rs2790139;rs2808501;rs2050770;rs2808498;rs2790127;rs2790140;rs2790136;rs2790126;rs2790143;rs5780023;rs35992388	0.176448166928885;0.05734991482964;0.0422312674778592;0.0381188101311973;0.0381188101311973;0.0381188101311973;0.0380780370577112;0.0372243184970335;0.0366073001377403;0.0361452200749368;0.0348461996729847;0.0341821539849287;0.0327136519984232;0.0326887871992414;0.0294217966403299;0.0288931040826623;0.0240781983798357;0.0237222289883182;0.0207494669153213;0.020241056830316;0.020241056830316;0.0201085023535587;0.0182341724223396;0.0136241259277966;0.0119386199494636;0.011869454628618;0.0111151119479885;0.00871766523820139;0.0081009662335657;0.0078589864125255	0.974667	1:199332518_201390921	1:199792391_200952257	-0.201984	0.00338289	0.0285217	0.00422049	-0.199072	0.00339261	0.0292311	0.00422183
ENSG00000162702	ENSG00000039523	ZNF281	RIPOR1	4386	rs2808499	rs5780023	1	1	0	9.88309e-09	0	0.0967559	0.903244	29	rs2808499;rs10800697;rs2790134;rs2790135;rs2808494;rs2808493;rs2790130;rs7520828;rs2790133;rs2808491;rs2808497;rs10919909;rs2790128;rs35379978;rs2808490;rs2808507;rs2790142;rs2790131;rs2790139;rs2808501;rs2790138;rs2808498;rs2050770;rs2790127;rs2790140;rs5780023;rs2790126;rs2790136;rs2808488	0.203149873626513;0.0565344936914678;0.0415217095182299;0.0381075729984431;0.037586943060083;0.0351820501493578;0.0348565962446813;0.0348565962446813;0.0348565962446813;0.0340812893925314;0.0332661544760602;0.0328898913052705;0.0318521988551482;0.0312434702278044;0.0312191096638415;0.026927553941098;0.0244656138181472;0.0236732302893303;0.0222220490545035;0.0222220490545035;0.0214462883372802;0.0187304491014626;0.0163178383054987;0.0132198410762975;0.012137301370646;0.0113886448917039;0.00999170458494375;0.00972521055144958;0.00698497729518836	0.9991	1:199332518_201390921	1:199802220_200913802	-0.201984	0.00338289	0.0260276	0.00377288	-0.201839	0.00338375	0.0260797	0.00377356
ENSG00000162702	ENSG00000059728	ZNF281	MXD1	4327	rs2808499	rs2790128	1	1	0	2.66745e-06	0	0.106893	0.893104	30	rs2808499;rs10800697;rs2790134;rs2808493;rs2790130;rs7520828;rs2790133;rs2808491;rs2808494;rs10919909;rs2790135;rs2790128;rs35379978;rs2808490;rs2808507;rs2808497;rs2790142;rs2790131;rs2790138;rs2790139;rs2808501;rs2050770;rs2808498;rs2790127;rs2790136;rs2790126;rs5780023;rs2790140;rs2050771;rs35992388	0.192290670866769;0.0524493010763989;0.0415524041907728;0.0374676081150353;0.0374292370362089;0.0374292370362089;0.0374292370362089;0.0366353095571342;0.0365827865348415;0.0348179889940367;0.0338598187448691;0.0337139380616684;0.0327118636245086;0.03267913863977;0.0276787424865354;0.0270019624851448;0.0267679741861836;0.0260422929365274;0.021438535505754;0.0213927487732908;0.0213927487732908;0.0195964771936321;0.0153984726744336;0.0133814536115579;0.0103129963857601;0.0102526073230701;0.00997716808666597;0.00965164180013059;0.00792293610923226;0.00776317601757139	0.999107	1:199332518_201390921	1:199802220_200895854	-0.201984	0.00338289	-0.0142302	0.00237227	-0.201848	0.00338223	-0.014287	0.00237182
ENSG00000162702	ENSG00000070731	ZNF281	ST6GALNAC2	4682	rs2808499	rs2011969	1	1	0	1.02933e-19	0	0.108456	0.891544	31	rs2808499;rs2790142;rs2808507;rs10800697;rs2050770;rs2790134;rs2808494;rs10919909;rs2790130;rs7520828;rs2790133;rs2808493;rs2808491;rs2790135;rs2790131;rs2790128;rs35379978;rs2808490;rs2808497;rs2808498;rs2790138;rs2790139;rs2808501;rs2050771;rs2790140;rs35992388;rs5780023;rs2011967;rs2790143;rs2790127;rs946551	0.15123759025238;0.0601431056199304;0.0582931424431399;0.0418606673354146;0.0378348159794319;0.036723080449492;0.0323505033898582;0.0321603873395708;0.0308860616856459;0.0308860616856459;0.0308860616856459;0.030388369322169;0.0300315932184784;0.0298919932688756;0.0276138211878442;0.0270522278798688;0.0266398008182278;0.0265935372910377;0.025688569084496;0.0194114676115705;0.0192370062004862;0.0191265247059098;0.0191265247059098;0.0166246027669712;0.015354127651886;0.0146747483249437;0.0137566760055774;0.0133075681477994;0.0114556176394999;0.0110788186132722;0.0101605572989896	0.981413	1:199332518_201390921	1:199774334_200977735	-0.201984	0.00338289	-0.042413	0.00428064	-0.201557	0.00340062	-0.0429885	0.00428926
ENSG00000162702	ENSG00000072110	ZNF281	ACTN1	4585	rs2808499	rs2153280	1	1	0	1.09537e-18	0	0.141507	0.858493	31	rs2808499;rs10800697;rs2790142;rs2808507;rs2790130;rs7520828;rs2790133;rs2808493;rs2808491;rs10919909;rs2790134;rs2790135;rs2790128;rs2808490;rs35379978;rs2808494;rs2790131;rs2050770;rs2808497;rs2790138;rs2808498;rs2790139;rs2808501;rs35992388;rs2050771;rs2790143;rs2790127;rs2790136;rs5780023;rs2011967;rs2790126	0.127952021697167;0.0595590408309649;0.0453411631287439;0.0429579396168023;0.0384164957596063;0.0384164957596063;0.0384164957596063;0.038101663012818;0.0373823134846667;0.0373301148758964;0.0362786876132209;0.0337723564333106;0.0335375743269508;0.0327449003517514;0.0327404915483493;0.0313071096189579;0.0306015501651613;0.0305122782162661;0.0269077333340278;0.0166914236791982;0.0162455007469056;0.016157670762273;0.016157670762273;0.0145202417323748;0.0124096756866635;0.0119748237181388;0.0117325493853125;0.011459045285868;0.0109812437581577;0.0106174650759299;0.00981911368530407	0.99289	1:199332518_201390921	1:199784590_200952257	-0.201984	0.00338289	-0.0229564	0.00240004	-0.201071	0.00337962	-0.0232951	0.00239648
ENSG00000162702	ENSG00000089639	ZNF281	GMIP	4607	rs2808499	rs9660008	1	1	0	8.33255e-15	0	0.153637	0.846363	29	rs2808499;rs10800697;rs2790134;rs10919909;rs2790135;rs2790130;rs7520828;rs2790133;rs2808493;rs2808491;rs2808494;rs2790128;rs2808497;rs2808490;rs35379978;rs2790131;rs2790139;rs2808501;rs2790138;rs2808498;rs2790142;rs2808507;rs2790140;rs2050770;rs2790127;rs2790136;rs2790126;rs5780023;rs2808488	0.207438473387252;0.0528765449651911;0.0403445629180855;0.0403308941719784;0.0372492231111161;0.0356900391518228;0.0356900391518228;0.0356900391518228;0.0355410396255808;0.0350121751155951;0.034511422379782;0.0318433022322688;0.0312522710003845;0.0306366544470353;0.0306256709284497;0.025523090064571;0.0236553253722466;0.0236553253722466;0.0232560550422136;0.0230529571433695;0.0208605338541602;0.0191562085881736;0.0141769244445104;0.014111270806832;0.013929853079054;0.0118579639144436;0.0110747845023792;0.00822531351364489;0.00769916967107663	0.944057	1:199332518_201390921	1:199792391_200977735	-0.201984	0.00338289	-0.0210408	0.0024145	-0.199905	0.00342421	-0.0216876	0.00243927
ENSG00000162702	ENSG00000090020	ZNF281	SLC9A1	4524	rs2808499	rs2808473	1	1	0	4.76523e-11	0	0.1592	0.8408	30	rs2808499;rs10800697;rs2790134;rs2790135;rs2808493;rs2808497;rs2790130;rs7520828;rs2790133;rs2808494;rs2808491;rs2790128;rs35379978;rs2808490;rs10919909;rs2808507;rs2790138;rs2790142;rs2790139;rs2808501;rs2790131;rs2808498;rs2050770;rs2790127;rs2790136;rs2790140;rs2790126;rs5780023;rs2050771;rs2808488	0.19971200320263;0.0556853883754762;0.0408161643007817;0.0382523484368094;0.0358132979442933;0.0357258898308432;0.0356335479945485;0.0356335479945485;0.0356335479945485;0.0353630086206784;0.0348828374090644;0.0316826289342225;0.0309514358288853;0.0309318477656711;0.028092183157224;0.0250080290503707;0.0237549759113441;0.0235662889609589;0.0233633386640856;0.0233633386640856;0.0227594793410072;0.0188996522657004;0.0183970857216355;0.0137599757698013;0.0117045136082134;0.0112409254817728;0.0104577792305243;0.0096991426308425;0.00782641261285032;0.00723196233142644	0.867932	1:199332518_201390921	1:199790526_200941077	-0.201984	0.00338289	-0.0262033	0.00343231	-0.185878	0.00339956	-0.0271244	0.00340925
ENSG00000162702	ENSG00000100084	ZNF281	HIRA	4213	rs2808499	rs34333623	1	1	0	2.50596e-06	0	0.14126	0.858737	30	rs2808499;rs10800697;rs2790134;rs2790135;rs2808494;rs2790130;rs7520828;rs2790133;rs2808493;rs2808491;rs2808497;rs2790128;rs35379978;rs2808490;rs10919909;rs2790139;rs2808501;rs2790138;rs2790131;rs2808498;rs2808507;rs2790142;rs2050770;rs2790136;rs2790127;rs2790140;rs5780023;rs2790126;rs35992388;rs2790143	0.215965131615018;0.0530234442305713;0.0416621392418256;0.0386034845699699;0.0372155358056923;0.0335342326120958;0.0335342326120958;0.0335342326120958;0.033488720747301;0.0327834854549837;0.031991440594229;0.0297686513550737;0.0296682756411055;0.0296446040869461;0.026390176020925;0.026109426362476;0.026109426362476;0.0257314773670676;0.0235369299020884;0.0212571968814916;0.020460353294757;0.019476742521525;0.0171520007981217;0.0152808457988717;0.0124568920444363;0.0124164364426241;0.00981332334550748;0.00956630398279184;0.00739768800933314;0.00708377419369464	0.976067	1:199332518_201390921	1:199829281_200895854	-0.201984	0.00338289	-0.0276958	0.00457803	-0.199327	0.0033762	-0.0283393	0.00456493
ENSG00000162702	ENSG00000100985	ZNF281	MMP9	4326	rs2808499	rs397695621	1	1	0	1.77644e-08	0	0.116968	0.883032	28	rs2808499;rs10800697;rs2790134;rs2790135;rs2808494;rs2808497;rs2790130;rs7520828;rs2790133;rs2808493;rs2808491;rs10919909;rs2790128;rs35379978;rs2808490;rs2790139;rs2808501;rs2790138;rs2790131;rs2808498;rs2808507;rs2790142;rs2050770;rs2790127;rs2790140;rs2790136;rs5780023;rs2790126	0.244313740887453;0.0509553320766198;0.0434568932625779;0.0399201067290513;0.0383706399796969;0.0330470010526646;0.0324332958226421;0.0324332958226421;0.0324332958226421;0.0323973136328341;0.0316460020227651;0.029687212595932;0.0284417337098527;0.0283557336791134;0.0283346293294197;0.0243222977385817;0.0243222977385817;0.0238147131016696;0.0222983749911195;0.0222628292022348;0.0189168885313344;0.017774542026211;0.0149772852427731;0.0130790724233544;0.0126779584459794;0.0113138318147431;0.00998873046552393;0.00973631490317355	0.948173	1:199332518_201390921	1:199802220_200895854	-0.201984	0.00338289	-0.0295235	0.00444517	-0.199388	0.00341843	-0.0306337	0.00448278
ENSG00000162702	ENSG00000104894	ZNF281	CD37	4578	rs2808499	rs34880174	1	1	0	8.34729e-10	0	0.111393	0.888607	31	rs2808499;rs10800697;rs2790134;rs2808494;rs2790135;rs2808493;rs2790130;rs7520828;rs2790133;rs2808491;rs2790142;rs2808507;rs2808497;rs35379978;rs2808490;rs2790128;rs10919909;rs2790131;rs2790139;rs2808501;rs2790138;rs2050770;rs2808498;rs2790127;rs2790140;rs2790143;rs35992388;rs2050771;rs2790126;rs5780023;rs2790136	0.191507435391555;0.0560677017476721;0.0408108620039526;0.0355938954846988;0.0353812634275277;0.0331589522254965;0.0331500055684387;0.0331500055684387;0.0331500055684387;0.0322935688921217;0.0316885036188297;0.0310192157818356;0.0300148053097473;0.0290562918949215;0.0290363673675253;0.0289096837230361;0.0263611779309463;0.0257444191159238;0.0222990434370804;0.0222990434370804;0.0217357221094815;0.020334043041536;0.0192507671451157;0.0131853877567729;0.0131020913489817;0.0122355613135808;0.0108830547810794;0.0103832315814584;0.00991200891442337;0.0096746493305749;0.00869169137945876	0.997349	1:199332518_201390921	1:199798737_200977735	-0.201984	0.00338289	-0.0237399	0.00327704	-0.201841	0.00338488	-0.02396	0.00327476
ENSG00000162702	ENSG00000106348	ZNF281	IMPDH1	4741	rs2808499	rs2790118	1	1	0	2.49015e-19	0	0.179777	0.820223	30	rs2808499;rs10800697;rs10919909;rs2790134;rs2790135;rs2808494;rs2808497;rs2790130;rs7520828;rs2790133;rs2808493;rs2808491;rs2808498;rs2790138;rs2790128;rs2808507;rs2790142;rs35379978;rs2808490;rs2790139;rs2808501;rs2050770;rs2790131;rs2790140;rs2790136;rs2790127;rs2790126;rs5780023;rs35992388;rs2790143	0.214498610040733;0.049009232088553;0.0455595970340106;0.0418834425917917;0.0374155067434232;0.0362786534440157;0.0322538023765755;0.0299096082610928;0.0299096082610928;0.0299096082610928;0.0294128322551883;0.0291122439568315;0.0266845262347988;0.0265692225082042;0.0265143193721563;0.0258166611125723;0.0253665388144643;0.0252815873618451;0.0252605417014598;0.0249490703803813;0.0249490703803813;0.021450180692591;0.0179890801882345;0.0164598457156477;0.0150853256041253;0.011111781003769;0.0091118048466643;0.00893345316827611;0.00841611429969086;0.00840550197816418	0.958975	1:199332518_201390921	1:199771786_200993957	-0.201984	0.00338289	-0.0230105	0.00235371	-0.200791	0.00340081	-0.0234373	0.00236599
ENSG00000162702	ENSG00000108179	ZNF281	PPIF	4473	rs2808499	rs5780022	1	1	0	1.70107e-07	0	0.187931	0.812069	30	rs2808499;rs10800697;rs2790134;rs2790135;rs2808494;rs2808497;rs2808493;rs2790130;rs7520828;rs2790133;rs2808491;rs2790128;rs10919909;rs35379978;rs2808490;rs2808507;rs2790142;rs2790138;rs2790139;rs2808501;rs2790131;rs2808498;rs2050770;rs2790127;rs2790140;rs5780023;rs2790126;rs2790136;rs35992388;rs2050771	0.221480491282844;0.0553824095217059;0.0450459212140921;0.0406673691151839;0.0397629932609359;0.0355971194257934;0.0320337884582037;0.0320102408185293;0.0320102408185293;0.0320102408185293;0.0313076940814506;0.0290763221526835;0.0286212006269447;0.0280634557737592;0.0280422334456725;0.0245310245504295;0.0239824411655891;0.0234356948897985;0.0231235559030849;0.0231235559030849;0.0206253013821163;0.0198165141402265;0.0190411985131381;0.0126962412589964;0.0112206715177457;0.0108412470357166;0.00957350552047044;0.00868342930310224;0.0077285789390246;0.00691146311933715	0.974667	1:199332518_201390921	1:199802220_200941077	-0.201984	0.00338289	0.0318271	0.00492707	-0.199072	0.00339261	0.0325119	0.00493739
ENSG00000162702	ENSG00000110080	ZNF281	ST3GAL4	4546	rs2808499	rs2790107	1	1	0	1.70443e-08	0	0.143481	0.856519	30	rs2808499;rs10800697;rs2790134;rs2790135;rs2808494;rs2808497;rs2808493;rs2790130;rs7520828;rs2790133;rs2808491;rs10919909;rs2790128;rs35379978;rs2808490;rs2790131;rs2790142;rs2808507;rs2808498;rs2790138;rs2790139;rs2808501;rs2050770;rs2790140;rs2790127;rs2790136;rs5780023;rs2790143;rs2790126;rs35992388	0.198873304391924;0.0538403520516818;0.0450363799380606;0.0400868175167954;0.0395849531786089;0.0351790232871472;0.033866657732746;0.0338185014660384;0.0338185014660384;0.0338185014660384;0.0330611645207533;0.032064710583995;0.0301303636411508;0.0291983611403034;0.0291856304261941;0.0261194901404824;0.0251046042242999;0.0234280571835154;0.0225686250553753;0.0216074706026208;0.0215970220622809;0.0215970220622809;0.0164352509913678;0.014415416181204;0.0124740088923388;0.0120416924090072;0.00999868834223299;0.00877087922413202;0.00866043573761059;0.00799931589218485	0.965452	1:199332518_201390921	1:199790996_200952257	-0.201984	0.00338289	-0.0280173	0.00410289	-0.199758	0.0033924	-0.0284139	0.00411023
ENSG00000162702	ENSG00000110876	ZNF281	SELPLG	4607	rs2808499	rs34683147	1	1	0	1.3007e-17	0	0.116811	0.883189	29	rs2808499;rs10800697;rs2790134;rs2790135;rs2808494;rs2808497;rs2808493;rs2790130;rs7520828;rs2790133;rs2808491;rs10919909;rs2790128;rs35379978;rs2808490;rs2790131;rs2808498;rs2790138;rs2790139;rs2808501;rs2808507;rs2790142;rs2790140;rs2050770;rs2790127;rs5780023;rs2790136;rs2790126;rs2050771	0.190714554751258;0.0620899931037871;0.0439760725846796;0.0384690086290888;0.0383475232552821;0.035188320286524;0.0351696878586933;0.0349250278075034;0.0349250278075034;0.0349250278075034;0.0341066519935992;0.0339150649843421;0.0313218095839943;0.0305483229603202;0.0305413802932238;0.0272150843305887;0.0248786481488611;0.0230187549560756;0.0226969707930602;0.0226969707930602;0.0211324585444213;0.0206684225564291;0.0175083476137063;0.0163929457485144;0.0115174196468805;0.0110192148290182;0.00962141945864971;0.0091510274965526;0.00667003381382799	0.988051	1:199332518_201390921	1:199792391_200977735	-0.201984	0.00338289	-0.0263504	0.00279828	-0.20071	0.00338789	-0.0265869	0.00279775
ENSG00000162702	ENSG00000111181	ZNF281	SLC6A12	4234	rs2808499	rs2790105	1	1	0	1.19557e-06	0	0.103299	0.8967	30	rs2808499;rs2790134;rs10800697;rs2790135;rs2808494;rs2808497;rs10919909;rs2790130;rs7520828;rs2790133;rs2808493;rs2808491;rs2790128;rs2790138;rs35379978;rs2808490;rs2790139;rs2808501;rs2790142;rs2808507;rs2808498;rs2790131;rs2050770;rs2790140;rs2790136;rs2790127;rs2790126;rs5780023;rs35992388;rs2050771	0.21369023861973;0.0488191962339835;0.0467758385526001;0.0435878701858747;0.0426623177848146;0.0389952012799851;0.0330088339732897;0.03009116439201;0.03009116439201;0.03009116439201;0.0298202124171871;0.0293950544848818;0.0262274173548572;0.0261190503272201;0.0259654699429642;0.0259444442683347;0.0252485414086602;0.0252485414086602;0.0241481989981674;0.0240579842733455;0.0234212780094022;0.0212069891647984;0.017718016359173;0.0135395966272868;0.0133722516213074;0.0124831935901129;0.00967970205283691;0.00956209531620277;0.00765109370949864;0.00719648942400321	0.98279	1:199332518_201390921	1:199824325_200895854	-0.201984	0.00338289	-0.0357308	0.00580931	-0.199466	0.00337348	-0.0357001	0.00578751
ENSG00000162702	ENSG00000115271	ZNF281	GCA	4212	rs2808499	rs34333623	1	1	0	2.21486e-06	0	0.116042	0.883956	30	rs2808499;rs10800697;rs2790134;rs2790135;rs10919909;rs2808494;rs2790130;rs7520828;rs2790133;rs2808493;rs2808491;rs2808497;rs2790128;rs35379978;rs2808490;rs2790131;rs2790142;rs2808507;rs2790138;rs2790139;rs2808501;rs2808498;rs2050770;rs2790140;rs2790136;rs2790127;rs5780023;rs2790126;rs35992388;rs2050771	0.182078526630939;0.0553543538152035;0.0418978651001325;0.0396835547259948;0.0371617901667209;0.0366630245845239;0.0363135709237288;0.0363135709237288;0.0363135709237288;0.0362872354727671;0.035404081253757;0.0329403674127071;0.0323886844595867;0.0313695233999203;0.0313653974405296;0.0259968575435832;0.0250685304893663;0.0239336824321013;0.0227917201661877;0.022086115368895;0.022086115368895;0.0204782451918611;0.0159037995188966;0.0130321562716644;0.0124676741176968;0.0121390587164538;0.0100145414117545;0.00949808890624185;0.00890188911879542;0.0082512151992875	0.976067	1:199332518_201390921	1:199829281_200895139	-0.201984	0.00338289	-0.0150853	0.00253569	-0.199327	0.0033762	-0.0152882	0.00252861
ENSG00000162702	ENSG00000115507	ZNF281	OTX1	4543	rs2808499	rs9660008	1	1	0	8.45832e-10	0	0.184721	0.815279	28	rs2808499;rs10800697;rs2790134;rs2790135;rs2808494;rs2808497;rs10919909;rs2790130;rs7520828;rs2790133;rs2808493;rs2808491;rs2790128;rs35379978;rs2808490;rs2790138;rs2790139;rs2808501;rs2808498;rs2790131;rs2808507;rs2790142;rs2790140;rs2050770;rs2790136;rs2790127;rs5780023;rs2790126	0.231780477993091;0.0497144318082398;0.04786292376168;0.0423170588856787;0.0415269065192586;0.0386576048072151;0.0322429530625341;0.0316443494809985;0.0316443494809985;0.0316443494809985;0.0315250809508067;0.0308729916890146;0.027644467364917;0.0273642350973761;0.0273416175908111;0.025317814975645;0.0244755004244388;0.0244755004244388;0.0219671162173854;0.0203083961945794;0.0188065972919022;0.0183045374087102;0.0149073771219411;0.0129551511189626;0.0129522954973066;0.0127337235536085;0.0110440700085432;0.0104628363944125	0.944057	1:199332518_201390921	1:199792391_200952257	-0.201984	0.00338289	-0.0420868	0.00579937	-0.199905	0.00342421	-0.0432243	0.00584019
ENSG00000162702	ENSG00000116584	ZNF281	ARHGEF2	4611	rs2808499	rs5780023	1	1	0	4.97901e-17	0	0.0913699	0.90863	30	rs2808499;rs10800697;rs2790134;rs2790135;rs2808494;rs2808497;rs2808493;rs2790130;rs7520828;rs2790133;rs2808491;rs2808507;rs2790142;rs35379978;rs2808490;rs2790128;rs10919909;rs2790139;rs2808501;rs2790131;rs2050770;rs2790138;rs2808498;rs5780023;rs2790140;rs2790127;rs2790136;rs2790126;rs35992388;rs2011967	0.186835616203808;0.0545489454004224;0.0496315892739137;0.0435975632644736;0.0435771927761134;0.0381477933043557;0.0322639088447115;0.0321527868131988;0.0321527868131988;0.0321527868131988;0.031402404993432;0.0304642642320323;0.0300555519110129;0.0285974444561869;0.0285874074291116;0.0282909394837251;0.0263639262451206;0.0224542954929389;0.0224542954929389;0.0217453446251201;0.0215960219488741;0.0209788090621512;0.0208081205048856;0.016124769637802;0.012545928480358;0.0115015635482842;0.0114497394503886;0.00873944848411144;0.00845306229624421;0.00800874451148077	0.9991	1:199332518_201390921	1:199792266_200977735	-0.201984	0.00338289	-0.0332609	0.00358162	-0.201839	0.00338375	-0.0334703	0.00358247
ENSG00000162702	ENSG00000117410	ZNF281	ATP6V0B	4234	rs2808499	rs6662709	1	1	0	1.24439e-06	0	0.163836	0.836163	28	rs2808499;rs10800697;rs2790134;rs2808494;rs10919909;rs2790135;rs2790130;rs7520828;rs2790133;rs2808493;rs2808491;rs2808497;rs35379978;rs2808490;rs2790128;rs2790131;rs2790138;rs2790139;rs2808501;rs2808498;rs2808507;rs2790142;rs2790140;rs2790127;rs2790136;rs2050770;rs2790126;rs5780023	0.209835806871789;0.0564469353404249;0.0450918007247253;0.0398171122332588;0.0395504279873993;0.0387184526069772;0.0356191331731903;0.0356191331731903;0.0356191331731903;0.0355467036551234;0.0347175990924889;0.032959948021341;0.0311083039348633;0.0310911073518731;0.0309877435889336;0.0245105185466486;0.0241327561705443;0.0235908208263811;0.0235908208263811;0.021239659231682;0.0161578343140098;0.0159289295833736;0.0141936664713678;0.0135301751589295;0.0124126532271691;0.0117914011943601;0.0103967071209978;0.00986841359791498	0.979445	1:199332518_201390921	1:199824325_200895854	-0.201984	0.00338289	-0.0135016	0.00220207	-0.201515	0.00340013	-0.0138682	0.00221358
ENSG00000162702	ENSG00000119669	ZNF281	IRF2BPL	4648	rs2808499	rs34683147	1	1	0	2.55362e-27	0	0.0961263	0.903874	29	rs2808499;rs10800697;rs10919909;rs2808493;rs2790130;rs7520828;rs2790133;rs2808491;rs2790128;rs2790134;rs35379978;rs2808490;rs2790131;rs2808494;rs2790135;rs2808497;rs2790142;rs2808507;rs2790127;rs2790139;rs2808501;rs2790138;rs2050770;rs2790126;rs5780023;rs2808498;rs2790140;rs35992388;rs2808488	0.120897632293269;0.0644919824286973;0.0578533589072709;0.0455751585224532;0.0447461912014054;0.0447461912014054;0.0447461912014054;0.0438362118802812;0.0402625167290131;0.0397437169984221;0.0396984904178755;0.0396262403024075;0.0393567622816539;0.0354351555759924;0.0304769957558842;0.0286063146460517;0.0238933269322837;0.0227641000261469;0.0175116530684137;0.0160645022327023;0.0160645022327023;0.0149456764724331;0.0143825846606142;0.0141536430385473;0.0125866819738055;0.0125331404963103;0.00997402498441301;0.00983449754524212;0.00936479773182477	0.988051	1:199332518_201390921	1:199784590_200977735	-0.201984	0.00338289	-0.0502288	0.00435249	-0.20071	0.00338789	-0.0506848	0.00435127
ENSG00000162702	ENSG00000120709	ZNF281	FAM53C	4213	rs2808499	rs9660008	1	1	0	1.60359e-05	0	0.162005	0.837979	30	rs2808499;rs10800697;rs2790134;rs2808494;rs2790135;rs2808497;rs2790130;rs7520828;rs2790133;rs2808493;rs2808491;rs10919909;rs2790128;rs35379978;rs2808490;rs2808507;rs2790131;rs2790142;rs2790139;rs2808501;rs2790138;rs2808498;rs2050770;rs2790140;rs2790136;rs2790127;rs5780023;rs2790126;rs35992388;rs2050771	0.173287454115158;0.053385584195266;0.0470062284790054;0.0419656564522854;0.0398499080775507;0.0364515609481416;0.0348802627347016;0.0348802627347016;0.0348802627347016;0.0348162974750524;0.0341636012703291;0.0329163145895972;0.0309396609852256;0.0306439927577459;0.0306193696513529;0.0263617167353756;0.0256093486826834;0.0245301194911042;0.0223656314711264;0.0223656314711264;0.0222851222167375;0.020990408185824;0.0206070610865727;0.014618604227232;0.0134088603398541;0.0128558964753119;0.0110739447014386;0.010027183438688;0.00913632699675441;0.00832172627383701	0.944057	1:199332518_201390921	1:199829281_200895854	-0.201984	0.00338289	-0.0146402	0.00259051	-0.199905	0.00342421	-0.0151934	0.00261543
ENSG00000162702	ENSG00000120913	ZNF281	PDLIM2	4619	rs2808499	rs397695621	1	1	0	2.34923e-18	0	0.172313	0.827687	30	rs2808499;rs2790134;rs2790135;rs2808494;rs2808497;rs10800697;rs2790139;rs2808501;rs2790138;rs2790142;rs2808507;rs2808498;rs2808493;rs2790130;rs7520828;rs2790133;rs2808491;rs2790128;rs35379978;rs2808490;rs2050770;rs10919909;rs2790131;rs2790136;rs2790140;rs35992388;rs2050771;rs5780023;rs2790143;rs2790127	0.228090424230603;0.05151390780866;0.0471344206335651;0.0454455939235824;0.042002528373795;0.0387253185428728;0.0284296002496928;0.0284296002496928;0.0283417932479261;0.0281659152642507;0.0269435609020713;0.026244745889341;0.0245236534815236;0.0244769591468327;0.0244769591468327;0.0244769591468327;0.0239611734774677;0.0218503032174275;0.0217980841799186;0.0217761156653844;0.0204438707191238;0.0194257953672768;0.0190284098870858;0.0179721160174169;0.0171468343849441;0.0127781719188172;0.0127709099750124;0.00986678151591153;0.0092213112550159;0.00868441567141072	0.948173	1:199332518_201390921	1:199775014_200957068	-0.201984	0.00338289	-0.0340365	0.00353865	-0.199388	0.00341843	-0.0351577	0.00357826
ENSG00000162702	ENSG00000121064	ZNF281	SCPEP1	4659	rs2808499	rs2790121	1	1	0	7.0731e-25	0	0.142239	0.857761	30	rs2808499;rs10800697;rs10919909;rs2790134;rs2808494;rs2790130;rs7520828;rs2790133;rs2790135;rs2808493;rs2808491;rs2808497;rs2808498;rs2790128;rs35379978;rs2808490;rs2790139;rs2808501;rs2790138;rs2790131;rs2050770;rs2808507;rs2790142;rs2790140;rs2790127;rs2790126;rs2790143;rs5780023;rs35992388;rs2808488	0.216481974835693;0.0428039656714134;0.0421611221157148;0.0387057578872193;0.0336814706158136;0.0333306350532249;0.0333306350532249;0.0333306350532249;0.0331672201901994;0.0327871664545259;0.032396345530625;0.0299795060169318;0.0299366669166026;0.0289080399896404;0.0285730536846452;0.0285180936256452;0.0260302238231345;0.0260302238231345;0.0253683716996794;0.0239020397740938;0.0210219291286957;0.0201514609335274;0.0196963245075717;0.0174622143529841;0.0131089321763094;0.0097956369134532;0.00829962185444455;0.00785630413375221;0.00762837507154334;0.00760197580417673	0.96549	1:199332518_201390921	1:199781341_200977735	-0.201984	0.00338289	-0.0395469	0.00356711	-0.201572	0.00340878	-0.0404121	0.00359292
ENSG00000162702	ENSG00000122694	ZNF281	GLIPR2	4281	rs2808499	rs11299048	1	1	0	6.46092e-07	0	0.165316	0.834683	30	rs2808499;rs10800697;rs2790134;rs2790135;rs2808494;rs2808497;rs2790130;rs7520828;rs2790133;rs2808493;rs2808491;rs35379978;rs2808490;rs2790128;rs10919909;rs2808507;rs2790139;rs2808501;rs2790142;rs2790138;rs2808498;rs2790131;rs2050770;rs2790136;rs2790140;rs2790127;rs5780023;rs2790126;rs2050771;rs2808488	0.208565504023791;0.0508669443049337;0.045643658704143;0.0416775616295071;0.0402649206758852;0.0385364826197481;0.0327592843560674;0.0327592843560674;0.0327592843560674;0.0323979699545802;0.0319249967391474;0.0283630095166871;0.0283299100266483;0.0282946440649603;0.0263794987866012;0.0251352098715543;0.0245798758333232;0.0245798758333232;0.0243257126882907;0.0240773445261928;0.0231537930583674;0.0217281496519876;0.0165169569315411;0.0145054597095018;0.013334356041294;0.0124094420525608;0.00915313683323965;0.00913527116849907;0.00718230057463732;0.00684767749781097	0.883884	1:199332518_201390921	1:199824325_200911109	-0.201984	0.00338289	-0.0182749	0.00293428	-0.196152	0.00357815	-0.0194975	0.00307215
ENSG00000162702	ENSG00000123191	ZNF281	ATP7B	4413	rs2808499	rs9660008	1	1	0	5.33273e-07	0	0.148369	0.851631	28	rs2808499;rs10800697;rs2790134;rs10919909;rs2790135;rs2790130;rs7520828;rs2790133;rs2808493;rs2808494;rs2808491;rs2790128;rs35379978;rs2808490;rs2808497;rs2790131;rs2790138;rs2790139;rs2808501;rs2808498;rs2808507;rs2790127;rs2790142;rs2050770;rs2790140;rs2790136;rs2790126;rs2808488	0.213990149746514;0.0552286353752205;0.042235842017515;0.0391626860212867;0.0374267383005733;0.0371708069217363;0.0371708069217363;0.0371708069217363;0.0370309544060013;0.0365105333083761;0.0363572570903099;0.033118838042867;0.0317317102042168;0.0316972814625623;0.0296914265892382;0.0265691532038691;0.0248540163963091;0.024361480248854;0.024361480248854;0.0219003096991415;0.0143841371856862;0.0142360739237495;0.0134686508253737;0.0125207072726132;0.0124835792910038;0.0114300504647714;0.0107393024847775;0.0083513659073569	0.944057	1:199332518_201390921	1:199792391_200911109	-0.201984	0.00338289	-0.0426946	0.00680087	-0.199905	0.00342421	-0.0449066	0.00686363
ENSG00000162702	ENSG00000123329	ZNF281	ARHGAP9	4543	rs2808499	rs2808520	1	1	0	2.21709e-13	0	0.16918	0.83082	32	rs2808499;rs10800697;rs2790134;rs2790130;rs7520828;rs2790133;rs2808493;rs2808491;rs2790128;rs2808507;rs2808494;rs2790142;rs35379978;rs2808490;rs2790135;rs10919909;rs2808497;rs2050770;rs2790131;rs2808498;rs2790138;rs2790139;rs2808501;rs2790140;rs2790127;rs2790143;rs5780023;rs2790126;rs2050771;rs35992388;rs2011967;rs34880174	0.138515178029904;0.0599628286243477;0.0389850383285244;0.0387388624412914;0.0387388624412914;0.0387388624412914;0.0386589947625399;0.037807098013209;0.0350990367490982;0.0348774708137167;0.0343321250717377;0.0340813722044539;0.0338778968751161;0.0338637070107013;0.0329575863038876;0.0316136380183911;0.026734298336037;0.0264309823161182;0.0241312599038224;0.0226094127982552;0.0167535838441245;0.0166967853392809;0.0166967853392809;0.0158259756438337;0.0143420102445641;0.0132043615076382;0.0114178702900226;0.0110237576385963;0.0100384247519929;0.00919065913213124;0.00911340258282929;0.0087059251924056	0.96823	1:199332518_201390921	1:199792391_200952257	-0.201984	0.00338289	-0.0234095	0.00282996	-0.198575	0.00339249	-0.024237	0.00282735
ENSG00000162702	ENSG00000125538	ZNF281	IL1B	4545	rs2808499	rs34683147	1	1	0	1.64703e-09	0	0.124701	0.875299	32	rs2808499;rs10800697;rs10919909;rs2790134;rs2808493;rs2790130;rs7520828;rs2790133;rs2808491;rs2808494;rs2790135;rs2808507;rs2790128;rs35379978;rs2808490;rs2790142;rs2808497;rs2790131;rs2050770;rs2808498;rs2790139;rs2808501;rs2790138;rs2790127;rs2790140;rs2790126;rs2790143;rs2050771;rs35992388;rs5780023;rs2790136;rs2808488	0.165325484066322;0.059413158648061;0.0389914808285681;0.0379518963176862;0.0362856114848958;0.0362709011318295;0.0362709011318295;0.0362709011318295;0.0354368258643924;0.0334730061296847;0.0333705577187546;0.0332778947493333;0.0332605026398484;0.0318046763899865;0.0317804406153207;0.030024665012552;0.0297796255523328;0.0239947680728845;0.0226854937558651;0.02024555456227;0.01979946734345;0.01979946734345;0.018858459341759;0.0158164610298732;0.0127510153601246;0.0115718698555121;0.00985049779045389;0.0092899822054767;0.00921330545201932;0.00841416301877333;0.00825513287828859;0.00824332171673282	0.988051	1:199332518_201390921	1:199801790_200971052	-0.201984	0.00338289	0.0317271	0.00445305	-0.20071	0.00338789	0.0322712	0.00445076
ENSG00000162702	ENSG00000130382	ZNF281	MLLT1	4584	rs2808499	rs9660008	1	1	0	1.15774e-16	0	0.162738	0.837262	30	rs2808499;rs10800697;rs2790134;rs10919909;rs2808494;rs2790135;rs2808497;rs2790130;rs7520828;rs2790133;rs2808493;rs2808491;rs2808507;rs2790142;rs2790128;rs2790138;rs35379978;rs2808490;rs2790139;rs2808501;rs2790131;rs2050770;rs2808498;rs2790140;rs2790136;rs5780023;rs2790127;rs2790126;rs2790143;rs2011967	0.1918353979619;0.0463795486099479;0.0460165167582668;0.0432676869570442;0.0392716470240552;0.0377695839706878;0.0345647807173501;0.0312453944538117;0.0312453944538117;0.0312453944538117;0.0311096543496385;0.0305072516232592;0.0292168537260002;0.0277819423547907;0.0274495481219848;0.0267170555735154;0.0262550815191979;0.0261809453556764;0.0255241852894361;0.0255241852894361;0.0244029143379749;0.0234338905835411;0.0228178420936525;0.0146908489756383;0.0122477282319942;0.0121754507385957;0.0109144918653804;0.00885258723776942;0.00831503529484555;0.0076774995372685	0.944057	1:199332518_201390921	1:199784590_200952257	-0.201984	0.00338289	-0.0369205	0.00401838	-0.199905	0.00342421	-0.038685	0.0040541
ENSG00000162702	ENSG00000130592	ZNF281	LSP1	4355	rs2808499	rs2790116	1	1	0	5.702e-06	0	0.145883	0.854111	29	rs2808499;rs10800697;rs2790134;rs2790135;rs2808494;rs2790130;rs7520828;rs2790133;rs2808497;rs2808493;rs2808491;rs10919909;rs35379978;rs2808490;rs2790128;rs2790138;rs2790139;rs2808501;rs2790131;rs2808498;rs2808507;rs2790142;rs2050770;rs2790140;rs2790127;rs2790136;rs5780023;rs2790126;rs2808488	0.209312556252842;0.0538723649008837;0.0432307136056638;0.0403483699715875;0.0374897134999634;0.035081054008101;0.035081054008101;0.035081054008101;0.0347848378680962;0.0347592399508691;0.0342960394904383;0.0336613592133475;0.0302499158422456;0.0302171599232232;0.0299891220243771;0.0241933181374665;0.0241086725987872;0.0241086725987872;0.0220574538279559;0.0212399413329491;0.019764497567537;0.0191173507201797;0.0149381645387084;0.0129280342180076;0.0128407304924517;0.0118972883660343;0.0103117452665962;0.00975100133711357;0.00732230919411118	0.97016	1:199332518_201390921	1:199829281_200941077	-0.201984	0.00338289	-0.0199193	0.00339124	-0.201628	0.0034019	-0.0201111	0.00340669
ENSG00000162702	ENSG00000131187	ZNF281	F12	4156	rs2808499	rs7554030	1	1	0	3.29834e-05	0	0.125965	0.874002	29	rs2808499;rs10800697;rs2790134;rs10919909;rs2808494;rs2808493;rs2790130;rs7520828;rs2790133;rs2790135;rs2808491;rs2790128;rs35379978;rs2808490;rs2808497;rs2790131;rs2790139;rs2808501;rs2790138;rs2808498;rs2808507;rs2790142;rs2790127;rs2050770;rs2790140;rs2790126;rs2790136;rs5780023;rs2808488	0.169069765364418;0.05990066018587;0.0446423780163845;0.0401997870534253;0.03947067955775;0.0392249341582792;0.0389685784135334;0.0389685784135334;0.0389685784135334;0.038508691822432;0.0381265222505493;0.0350542306124761;0.0342757791133872;0.0342696794645859;0.0296148728549772;0.029060595120442;0.0227266586807383;0.0227266586807383;0.022483395151031;0.0197057445253033;0.0194173561368519;0.0179801282468056;0.0155031737362852;0.0150569132980872;0.0122583255957671;0.0121868474196108;0.00951212557600854;0.00941072638787862;0.00895229028394246	0.988511	1:199332518_201390921	1:199833331_200884375	-0.201984	0.00338289	0.0303122	0.00548285	-0.201726	0.00338933	0.0310254	0.00549403
ENSG00000162702	ENSG00000132470	ZNF281	ITGB4	4881	rs2808499	rs2790129	1	1	0	1.07209e-40	0	0.10478	0.89522	28	rs2808499;rs10800697;rs2790134;rs10919909;rs2790135;rs2808494;rs2808497;rs2790130;rs7520828;rs2790133;rs2808493;rs2808491;rs35379978;rs2808490;rs2790128;rs2790131;rs2790139;rs2808501;rs2808507;rs2790142;rs2808498;rs2790138;rs2790127;rs5780023;rs2050770;rs2790140;rs2790126;rs2790136	0.18645953035264;0.0635252611950687;0.0467400096460548;0.0423152101875433;0.041706244516904;0.0413228544672149;0.0396114362876488;0.0382118095518497;0.0382118095518497;0.0382118095518497;0.0374548917143564;0.037352526585738;0.0325474055692326;0.0324361904361066;0.0322058554285457;0.0240247457614506;0.0231924151703975;0.0231924151703975;0.0200080194574487;0.0170600972311473;0.0169927294695775;0.0165268912334867;0.0133632563137556;0.0124831229687883;0.0122878216636407;0.0115710077903374;0.00912229621516164;0.0066508179973683	0.997748	1:199332518_201390921	1:199720179_200982312	-0.201984	0.00338289	-0.0831727	0.0062336	-0.198804	0.00334	-0.0825266	0.00616837
ENSG00000162702	ENSG00000132549	ZNF281	VPS13B	4127	rs2808499	rs5780022	1	1	0	0.000104313	0	0.140361	0.859535	29	rs2808499;rs10800697;rs2790134;rs2808493;rs2790130;rs7520828;rs2790133;rs2790135;rs2808491;rs2808494;rs10919909;rs2790128;rs35379978;rs2808490;rs2808497;rs2790131;rs2790138;rs2790139;rs2808501;rs2808498;rs2808507;rs2790142;rs2790127;rs2050770;rs2790140;rs2790136;rs2790126;rs2808488;rs5780023	0.174401682180955;0.0589403329393157;0.0429571016850823;0.0399058033019347;0.0397957445287602;0.0397957445287602;0.0397957445287602;0.0389703433453385;0.0389224334120232;0.0376690240651836;0.0362722380483321;0.0356144188076254;0.0348463408929423;0.0348201149152813;0.0335062693190399;0.0294976194267059;0.0221682063240727;0.0216464844990888;0.0216464844990888;0.0207025712584177;0.0177023165964134;0.0174928835768736;0.0145472627919801;0.0129409079566032;0.012738450274568;0.0115696302292458;0.0106567506855723;0.00750043052180874;0.00724935809643935	0.974667	1:199332518_201390921	1:199827257_200870767	-0.201984	0.00338289	-0.0155472	0.0029313	-0.199072	0.00339261	-0.0164113	0.00292938
ENSG00000162702	ENSG00000134287	ZNF281	ARF3	4200	rs2808499	rs11299048	1	1	0	4.25051e-05	0	0.195783	0.804175	29	rs2808499;rs10800697;rs2790134;rs10919909;rs2790135;rs2808494;rs2808493;rs2790130;rs7520828;rs2790133;rs2808491;rs2808497;rs2790128;rs2808490;rs35379978;rs2790131;rs2808498;rs2808507;rs2790138;rs2790139;rs2808501;rs2790142;rs2790127;rs2050770;rs2790140;rs2790126;rs2790136;rs5780023;rs2808488	0.162551306423511;0.0576663997058654;0.0442574760954216;0.0428861861716402;0.0408024394838319;0.0392805675763554;0.0377031547220724;0.0376107551570322;0.0376107551570322;0.0376107551570322;0.03671087751922;0.0338968436023396;0.033700130940442;0.0331956822906316;0.0331931759359023;0.0268026633793391;0.0225336822802665;0.0217194354197928;0.0210144459937193;0.0209208582511346;0.0209208582511346;0.020810210239521;0.0160910408108043;0.0150432445649774;0.0138649226803486;0.0123300423620664;0.0117037825027116;0.0109639074051314;0.00904879407697243	0.883884	1:199332518_201390921	1:199829281_200891875	-0.201984	0.00338289	-0.020117	0.00369091	-0.196152	0.00357815	-0.0221153	0.00385864
ENSG00000162702	ENSG00000135838	ZNF281	NPL	3994	rs2808499	rs35445793	1	1	0	0.000130916	0	0.15499	0.844879	29	rs2808499;rs10800697;rs2790134;rs2808493;rs2790130;rs7520828;rs2790133;rs10919909;rs2808491;rs2808494;rs2790135;rs2790128;rs35379978;rs2808490;rs2808497;rs2790131;rs2790138;rs2808498;rs2790139;rs2808501;rs2808507;rs2790142;rs2790127;rs2050770;rs2790140;rs2790126;rs5780023;rs2790136;rs2808488	0.179148432477666;0.0614719286911362;0.0428839399711667;0.0405186039484115;0.0404051885912399;0.0404051885912399;0.0404051885912399;0.0401416937708367;0.0395181473043899;0.0378001538459844;0.0374249591438804;0.0360117869639693;0.035510961916986;0.0355015077681187;0.0310716395866129;0.0265710787628971;0.021018335531453;0.0204826904290208;0.0204672577282557;0.0204672577282557;0.0171354406552586;0.0158393641958721;0.0145894109867668;0.0122136190503847;0.0121759252743231;0.0116275731298486;0.00904258247067643;0.00876608482785626;0.00874472116727939	0.961947	1:199332518_201390921	1:199834933_200834529	-0.201984	0.00338289	-0.0182705	0.00347271	-0.201977	0.00342176	-0.0191535	0.00350346
ENSG00000162702	ENSG00000136404	ZNF281	TM6SF1	4524	rs2808499	rs2808517	1	1	0	4.53105e-11	0	0.151129	0.848871	30	rs2808499;rs10800697;rs2790134;rs2790135;rs2808494;rs2808497;rs2790130;rs7520828;rs2790133;rs2808493;rs2808491;rs2790128;rs10919909;rs35379978;rs2808490;rs2808507;rs2790142;rs2790139;rs2808501;rs2790131;rs2790138;rs2808498;rs2050770;rs2790127;rs2790140;rs2790136;rs2790126;rs5780023;rs35992388;rs2050771	0.216426460541011;0.048118819084965;0.044294836269062;0.0430414666343528;0.0386737458037655;0.0372598490846471;0.0329520921637419;0.0329520921637419;0.0329520921637419;0.0327891601336495;0.032215986059686;0.0291451180990429;0.0289137485020024;0.0283205425928776;0.0282588642851054;0.0270186150704172;0.0266072559277373;0.0224193945243653;0.0224193945243653;0.0221977501007348;0.0214021455462167;0.0209417794872205;0.0159475426752082;0.0133383267450203;0.0118162981608455;0.010416521766699;0.00974332055834547;0.00968569476713917;0.00868012972174741;0.00798460870078112	0.96478	1:199332518_201390921	1:199792391_200941077	-0.201984	0.00338289	-0.032678	0.00429718	-0.199091	0.00339381	-0.0331989	0.00430814
ENSG00000162702	ENSG00000137486	ZNF281	ARRB1	4497	rs2808499	rs2808473	1	1	0	8.12522e-08	0	0.161047	0.838953	28	rs2808499;rs10800697;rs2790134;rs2790135;rs2808494;rs2790130;rs7520828;rs2790133;rs2808493;rs2808491;rs10919909;rs2808497;rs2790128;rs35379978;rs2808490;rs2790131;rs2790138;rs2790139;rs2808501;rs2808498;rs2790142;rs2808507;rs2790127;rs2790140;rs2790136;rs2050770;rs2790126;rs5780023	0.193704401500743;0.0546523078026087;0.0496296156312895;0.0437815101395589;0.0435476346796761;0.0364717080709666;0.0364717080709666;0.0364717080709666;0.036341550452053;0.035602660051324;0.0354412590921285;0.0338903178002972;0.032562534542124;0.0317117463026114;0.0316737003608169;0.0277405735135587;0.0232481986143797;0.0230352400518062;0.0230352400518062;0.0213794009843415;0.016900726891358;0.0164656991144602;0.0142903917208388;0.0125852516555986;0.0113118957401098;0.010473244309294;0.0104497029642814;0.00786137615399433	0.867932	1:199332518_201390921	1:199802220_200952257	-0.201984	0.00338289	-0.0249668	0.00380598	-0.185878	0.00339956	-0.02591	0.00378291
ENSG00000162702	ENSG00000137757	ZNF281	CASP5	4229	rs2808499	rs386369294	1	1	0	1.57913e-05	0	0.168723	0.831261	30	rs2808499;rs2790134;rs10800697;rs2808494;rs2790135;rs2808493;rs2790130;rs7520828;rs2790133;rs2808497;rs2808491;rs2808507;rs2790128;rs35379978;rs2808490;rs2790142;rs10919909;rs2790138;rs2790139;rs2808501;rs2790131;rs2808498;rs2050770;rs2790127;rs2790140;rs5780023;rs2790136;rs2790126;rs2050771;rs2790143	0.245865668932153;0.0443464593901443;0.0431270018444435;0.0391271941002573;0.0386078830419143;0.0302887155213446;0.0302671242179776;0.0302671242179776;0.0302671242179776;0.0301732063062153;0.0295485279637735;0.0279649354520959;0.0272522483562587;0.0264956690648277;0.0264711385533614;0.0260648814919993;0.0260543199666105;0.0245991447914077;0.0245490781562302;0.0245490781562302;0.0208848555516854;0.0189794119679632;0.0184020572197483;0.011840004605862;0.01177616093758;0.00956106064016478;0.00936256067840056;0.00890264792099636;0.00819336454484944;0.00807679816492466	0.950009	1:199332518_201390921	1:199825118_200895854	-0.201984	0.00338289	0.0296316	0.00518362	-0.197504	0.00341045	0.0306998	0.00519708
ENSG00000162702	ENSG00000137841	ZNF281	PLCB2	4866	rs2808499	rs386369294	1	1	0	3.20447e-17	0	0.122551	0.877449	28	rs2808499;rs10800697;rs2790134;rs2790135;rs2808494;rs2808497;rs2790130;rs7520828;rs2790133;rs2808493;rs2808491;rs10919909;rs2790128;rs35379978;rs2808490;rs2790138;rs2790139;rs2808501;rs2808498;rs2790131;rs2808507;rs2790142;rs2790127;rs2790140;rs2790136;rs2050770;rs2790126;rs5780023	0.208913507232656;0.0559235652404379;0.0503877635958434;0.045055984433429;0.0436893085269417;0.0367175997079289;0.0351563694666031;0.0351563694666031;0.0351563694666031;0.0348045819973257;0.0342794052060041;0.0319754538527124;0.0319497912791191;0.0302097823707883;0.0301858892556017;0.0254161015205467;0.0249459516220453;0.0249459516220453;0.0217822811875129;0.0192431584413264;0.0155024179866279;0.0150489609904983;0.0139742633470594;0.0132467079495779;0.0122847705998855;0.0109736088518109;0.0100364912920043;0.00844065361642327	0.950009	1:199332518_201390921	1:199722286_200982312	-0.201984	0.00338289	-0.0295211	0.00313844	-0.197504	0.00341045	-0.0302075	0.00315481
ENSG00000162702	ENSG00000138764	ZNF281	CCNG2	4327	rs2808499	rs7553682	1	1	0	1.58795e-06	0	0.170788	0.82921	30	rs2808499;rs10800697;rs10919909;rs2808493;rs2790130;rs7520828;rs2790133;rs2790134;rs2808491;rs2790135;rs2790128;rs35379978;rs2808494;rs2808490;rs2808497;rs2790131;rs2808507;rs2790142;rs2790138;rs2790139;rs2808501;rs2790127;rs2808498;rs2050770;rs2790126;rs2790136;rs2790140;rs2808488;rs5780023;rs35992388	0.170584416387678;0.059261030823892;0.0410103663400042;0.0394206601197468;0.0393704969678059;0.0393704969678059;0.0393704969678059;0.0390581341625979;0.0384797314234304;0.0354943908643112;0.0353171321990622;0.0343458677914391;0.0343326546025563;0.0343164811018598;0.031000556140876;0.0283130571579589;0.0240174447486091;0.0233477844520036;0.0205598292948578;0.0199063392566385;0.0199063392566385;0.0160989829586008;0.0160060098192721;0.013771982307861;0.0125201881266332;0.0107277776523586;0.0106736906597151;0.00928791457590082;0.00926352002556286;0.00760727217998281	0.975246	1:199332518_201390921	1:199802220_200895854	-0.201984	0.00338289	0.0184079	0.00304069	-0.198283	0.00335156	0.0189855	0.00301261
ENSG00000162702	ENSG00000139178	ZNF281	C1RL	4547	rs2808499	rs35992388	1	1	0	1.83632e-15	0	0.120001	0.879999	30	rs2808499;rs2790134;rs10800697;rs2790135;rs2808494;rs2790142;rs2808507;rs2808497;rs2790138;rs2790139;rs2808501;rs2050770;rs2790130;rs7520828;rs2790133;rs2808493;rs2808491;rs10919909;rs2790128;rs35379978;rs2808490;rs2808498;rs35992388;rs2790131;rs2050771;rs2790140;rs2790143;rs5780023;rs2790136;rs2790127	0.256666973663118;0.0468802558021527;0.0418066680174454;0.0413668145168346;0.0408975796545846;0.0359131201837038;0.0335126840060106;0.0323566963672917;0.0251773076565881;0.0251672340579128;0.0251672340579128;0.0245138541355708;0.0239102868725188;0.0239102868725188;0.0239102868725188;0.023454587719986;0.0233033445296942;0.0228546751957819;0.0211344005737457;0.0204252150010972;0.0204083674878653;0.0202307417111805;0.0158741279135298;0.01516509169325;0.0129640052058014;0.0128793893688476;0.0119657167304311;0.0106933559110539;0.0106669499108217;0.00913418775652489	0.997774	1:199332518_201390921	1:199790526_200952257	-0.201984	0.00338289	-0.0335485	0.00376223	-0.201895	0.00338525	-0.0337073	0.00376468
ENSG00000162702	ENSG00000140350	ZNF281	ANP32A	4866	rs2808499	rs7554030	1	1	0	3.76543e-37	0	0.171798	0.828202	30	rs2808499;rs10800697;rs2790135;rs2790134;rs2808497;rs2790130;rs7520828;rs2790133;rs2808493;rs2808491;rs10919909;rs2808494;rs2808507;rs35379978;rs2790128;rs2808490;rs2790142;rs2050770;rs2790131;rs2790139;rs2808501;rs2790138;rs2808498;rs2790136;rs2790127;rs2790140;rs2790143;rs35992388;rs2050771;rs2790126	0.223616223499775;0.0486423929408546;0.0382816974475952;0.0347462490454602;0.0327011229218314;0.0326583379391782;0.0326583379391782;0.0326583379391782;0.0323314923117266;0.0316158587472782;0.0313559312217014;0.0304117037866185;0.028314779172859;0.0279247499766684;0.0278556283709034;0.0278514973372117;0.0277996606864056;0.0251443089633624;0.0221574348463844;0.0218585643969867;0.0218585643969867;0.0211388274841729;0.0204319040493466;0.0167836501378681;0.0120449127610964;0.0114993964388255;0.0102522941351981;0.00978863407081399;0.00926339190200266;0.00809579623647019	0.988511	1:199332518_201390921	1:199713905_200982312	-0.201984	0.00338289	-0.0492502	0.00367291	-0.201726	0.00338933	-0.0497022	0.003677
ENSG00000162702	ENSG00000143878	ZNF281	RHOB	4520	rs2808499	rs2790107	1	1	0	1.01885e-07	0	0.165742	0.834258	31	rs2808499;rs10800697;rs2790134;rs2790135;rs2790130;rs7520828;rs2790133;rs2808497;rs2808494;rs2808493;rs2808491;rs2790128;rs10919909;rs35379978;rs2808490;rs2790131;rs2808507;rs2790142;rs2808498;rs2790138;rs2790139;rs2808501;rs2050770;rs2790140;rs2790127;rs2790136;rs2790126;rs2050771;rs5780023;rs2790143;rs35992388	0.161560187456846;0.0534650730226402;0.0434434435934115;0.0400093910414428;0.0374208586707704;0.0374208586707704;0.0374208586707704;0.0373401258147972;0.0372268893005806;0.0370527880675767;0.0365673282809748;0.0333671763504295;0.0328186732432158;0.0317035363150158;0.0316875682135154;0.0281757039948249;0.0279495152911773;0.0270182546319607;0.0215080716896159;0.0203476960607365;0.0197729007012452;0.0197729007012452;0.0181920011367898;0.0138787364528504;0.0136970440783807;0.0105783778326459;0.0102731285538867;0.00884735192364924;0.00871034219384216;0.00865399992571052;0.00864205282558994	0.965452	1:199332518_201390921	1:199792391_200941077	-0.201984	0.00338289	0.0308778	0.00475406	-0.199758	0.0033924	0.0320708	0.00475801
ENSG00000162702	ENSG00000146094	ZNF281	DOK3	4543	rs2808499	rs2790129	1	1	0	1.25941e-11	0	0.102797	0.897203	30	rs2808499;rs10800697;rs2790134;rs10919909;rs2790135;rs2790130;rs7520828;rs2790133;rs2808493;rs2808491;rs2808494;rs2808497;rs2790128;rs35379978;rs2808490;rs2790142;rs2808507;rs2790131;rs2790138;rs2790139;rs2808501;rs2808498;rs2050770;rs2790127;rs2790140;rs5780023;rs2790126;rs2790136;rs35992388;rs2050771	0.182008497529787;0.0580593838891318;0.0423107965229736;0.0415224280153259;0.0374708886826964;0.0374647396577817;0.0374647396577817;0.0374647396577817;0.0367843077686601;0.0365908198674396;0.0361127875340585;0.0329051729290107;0.0322133311324762;0.0316037144198459;0.0315485958309126;0.0266045202322483;0.0253974268367495;0.0237824160148561;0.0205251037813148;0.0195606803103843;0.0195606803103843;0.0186018070246411;0.0166263208746757;0.0140810464030644;0.0122706191838676;0.011016493909914;0.0108102765433585;0.0102175601993314;0.00849081027965449;0.00781769318703745	0.997748	1:199332518_201390921	1:199792391_200952257	-0.201984	0.00338289	-0.0197461	0.00252959	-0.198804	0.00334	-0.0196291	0.00249854
ENSG00000162702	ENSG00000146122	ZNF281	DAAM2	4327	rs2808499	rs5780022	1	1	0	1.39935e-08	0	0.143963	0.856037	29	rs2808499;rs10800697;rs2790134;rs2808494;rs2790135;rs10919909;rs2808497;rs2790130;rs7520828;rs2790133;rs2808493;rs2808491;rs2790128;rs35379978;rs2808490;rs2790131;rs2790139;rs2808501;rs2790138;rs2808498;rs2808507;rs2790142;rs2790127;rs2790140;rs2050770;rs2790136;rs2790126;rs5780023;rs2808488	0.206532412318464;0.0497994164608069;0.0479528406276257;0.0424514392812727;0.0401805299343418;0.0379512315278964;0.0351275657269361;0.0347896563428119;0.0347896563428119;0.0347896563428119;0.0347434657529546;0.0339449145385124;0.0314393172097143;0.0305038029625409;0.0304836197726791;0.0253323827520825;0.0244082636891478;0.0244082636891478;0.0242755438492479;0.019307120009138;0.0174812358560671;0.0152551487556114;0.01443629891895;0.0125242557453684;0.0120242190170343;0.0110453508871885;0.0109715029303227;0.00929033861618098;0.00862249865276846	0.974667	1:199332518_201390921	1:199802220_200896640	-0.201984	0.00338289	-0.0412934	0.0060359	-0.199072	0.00339261	-0.0420783	0.00604666
ENSG00000162702	ENSG00000147065	ZNF281	MSN	4413	rs2808499	rs2808488	1	1	0	3.69403e-10	0	0.109202	0.890798	28	rs2808499;rs10800697;rs2790130;rs7520828;rs2790133;rs2808493;rs2808491;rs10919909;rs2790128;rs35379978;rs2808490;rs2790134;rs2790135;rs2790131;rs2808494;rs2808497;rs2790138;rs2790139;rs2808501;rs2808498;rs2790127;rs2808507;rs2790142;rs2790126;rs2790140;rs2050770;rs2808488;rs2790136	0.160015268931509;0.0668650100161528;0.0446288483970361;0.0446288483970361;0.0446288483970361;0.0443845362588172;0.0436198342467983;0.0431338367824891;0.0390751730391503;0.0384515820804557;0.0384298095970706;0.0371109108854227;0.0356656014987976;0.0346465629765361;0.0326265133004585;0.0304772403931239;0.0194664486413813;0.0193423226277237;0.0193423226277237;0.0185646950925861;0.0181525701307325;0.0136477075537189;0.0136265372520982;0.0135594668865983;0.0105452040593932;0.0105147088295425;0.0100097976447209;0.00902175724180485	0.9989	1:199332518_201390921	1:199802220_200923135	-0.201984	0.00338289	-0.019016	0.00259304	-0.201668	0.00338057	-0.0192142	0.00259199
ENSG00000162702	ENSG00000148660	ZNF281	CAMK2G	4749	rs2808499	rs10919909	1	1	0	4.11009e-16	0	0.0919219	0.908078	29	rs2808499;rs10800697;rs10919909;rs2790130;rs7520828;rs2790133;rs2808493;rs2808491;rs2790134;rs2790128;rs35379978;rs2808490;rs2790135;rs2808494;rs2808497;rs2790131;rs2808498;rs2808507;rs2790138;rs2790139;rs2808501;rs2790142;rs2790127;rs2050770;rs2790126;rs2790140;rs2808488;rs5780023;rs35992388	0.144633473992738;0.0680354371998765;0.0461537986813817;0.0417356928904445;0.0417356928904445;0.0417356928904445;0.0416644326098919;0.0408681856327319;0.0393940801726664;0.0362234626631965;0.0359307419240475;0.035926262624681;0.0350826002643676;0.0342656231688696;0.031423770559315;0.0308659611213985;0.0234842666296035;0.0207733631123074;0.0193167979897467;0.0191940831814739;0.0191940831814739;0.0186200941263472;0.0178839663300229;0.0151560170593751;0.0137134049530104;0.0133013738912742;0.00916076964618798;0.00818231616559649;0.00792667193448832	0.998678	1:199332518_201390921	1:199728769_200952257	-0.201984	0.00338289	-0.0282474	0.00312996	-0.201988	0.00338472	-0.0284886	0.0031306
ENSG00000162702	ENSG00000149798	ZNF281	CDC42EP2	4836	rs2808499	rs10919907	1	1	0	6.7092e-22	0	0.175022	0.824978	31	rs2808499;rs10800697;rs2790134;rs2808494;rs2790135;rs2790130;rs7520828;rs2790133;rs2808493;rs2808507;rs2808491;rs2790142;rs2790128;rs2808497;rs35379978;rs2808490;rs2050770;rs2808498;rs2790139;rs2808501;rs2790131;rs10919909;rs2790138;rs2790140;rs35992388;rs2790143;rs2790127;rs2011967;rs5780023;rs2050771;rs2790136	0.191023121219123;0.0511441544219395;0.0417873908576562;0.0358738764152411;0.0353205205863814;0.0339731798994945;0.0339731798994945;0.0339731798994945;0.0338974493995539;0.0335036571041444;0.0333271494440412;0.032543405676573;0.0322204898753179;0.0297195977154708;0.0289091920289376;0.0288607619663433;0.0234168037809494;0.0219078899767179;0.0215989545740201;0.0215989545740201;0.0209557689167635;0.0209482878019481;0.0208359103709177;0.0151480943172117;0.0127850399649711;0.0118514843428599;0.0110150818966089;0.0104192386607639;0.0103173690958739;0.0100353127444703;0.00953019915219705	0.97617	1:199332518_201390921	1:199725686_200977735	-0.201984	0.00338289	0.0506333	0.00483175	-0.20147	0.00340249	0.0515409	0.00486029
ENSG00000162702	ENSG00000155099	ZNF281	PIP4P2	4499	rs2808499	rs35445793	1	1	0	1.11357e-10	0	0.167274	0.832726	31	rs2808499;rs2790134;rs10800697;rs2808494;rs2790135;rs2808497;rs2790130;rs7520828;rs2790133;rs2808493;rs2808491;rs2808507;rs2790128;rs10919909;rs35379978;rs2808490;rs2790142;rs2790131;rs2790138;rs2790139;rs2808501;rs2050770;rs2808498;rs2790127;rs2790140;rs2790136;rs5780023;rs2790126;rs35992388;rs2790143;rs2050771	0.181089364997357;0.0498298451824242;0.0494745256228163;0.043389412779247;0.0428276560084342;0.0392797046618472;0.0332681091586283;0.0332681091586283;0.0332681091586283;0.0330475610281558;0.0323367962466633;0.0299587333129969;0.0297082938716699;0.0293154116527979;0.0287006868797745;0.0286994597759654;0.0274884363041808;0.0227598888907643;0.0225354799657945;0.0223531976174463;0.0223531976174463;0.0203178431276453;0.0175851637759776;0.0133693716645993;0.0116561577501594;0.0106943855808695;0.0106536410465583;0.0101989772994379;0.00901425843189395;0.0088003846748852;0.00876873878356491	0.961947	1:199332518_201390921	1:199801790_200952257	-0.201984	0.00338289	-0.0215557	0.00287188	-0.201977	0.00342176	-0.0224618	0.00289433
ENSG00000162702	ENSG00000158470	ZNF281	B4GALT5	4497	rs2808499	rs2808507	1	1	0	6.73135e-10	0	0.0923269	0.907673	31	rs2808499;rs2790134;rs10800697;rs2808494;rs2790135;rs2808507;rs2790142;rs2808497;rs2808493;rs2790130;rs7520828;rs2790133;rs10919909;rs2808491;rs2790128;rs2808490;rs35379978;rs2050770;rs2790139;rs2808501;rs2790138;rs2790131;rs2808498;rs5780023;rs2790127;rs2790143;rs35992388;rs2050771;rs2790140;rs2011967;rs2790136	0.1982912716475;0.0478780058788357;0.0468222450192481;0.0425402066081168;0.0404907739819165;0.0400948827770484;0.0376386850775888;0.0350391320715361;0.0298159434944211;0.0296231528231171;0.0296231528231171;0.0296231528231171;0.0295450308249534;0.0290039935504386;0.0259263216585379;0.0258382253438274;0.0258326781984403;0.0245349966233909;0.0230670308252402;0.0230670308252402;0.0227156530286157;0.0210828283395947;0.0156225838533955;0.0135114576237552;0.0103123302369111;0.0101468054378196;0.0101098914872123;0.0100674669016463;0.00995347116634272;0.00924545284398519;0.00912422451172653	0.997855	1:199332518_201390921	1:199802220_200952257	-0.201984	0.00338289	-0.0263473	0.00362828	-0.2019	0.00338404	-0.0265489	0.00362898
ENSG00000162702	ENSG00000161526	ZNF281	SAP30BP	4354	rs2808499	rs2808519	1	1	0	1.13117e-05	0	0.174451	0.825538	31	rs2808499;rs10800697;rs2790134;rs2790135;rs2808494;rs10919909;rs2808497;rs2790130;rs7520828;rs2790133;rs2808493;rs2808491;rs2790142;rs2808507;rs2790128;rs35379978;rs2808490;rs2790131;rs2790138;rs2790139;rs2808501;rs2808498;rs2050770;rs2790140;rs2790136;rs2790127;rs5780023;rs2790143;rs2790126;rs2050771;rs35992388	0.168885707128633;0.0514665893967058;0.0437981255591142;0.0404632208731545;0.039015059946121;0.0389075197736171;0.035837506492097;0.0337923217977655;0.0337923217977655;0.0337923217977655;0.0337369749674893;0.0329054594906727;0.0328435831667083;0.0314038940889657;0.0302938663045718;0.0297046893809325;0.0296908605519755;0.0247416499653629;0.020984054909912;0.0207489994143863;0.0207489994143863;0.0207359412170035;0.0179909649312931;0.013458666832264;0.0127629858638886;0.0127167673535472;0.0126206003732219;0.01035456700411;0.00947955804887466;0.00909858649307805;0.00899383427386565	0.948027	1:199332518_201390921	1:199829281_200938862	-0.201984	0.00338289	-0.0203662	0.00356779	-0.19848	0.00342469	-0.021538	0.0035997
ENSG00000162702	ENSG00000163464	ZNF281	CXCR1	4386	rs2808499	rs6676472	1	1	0	2.63421e-06	0	0.179928	0.820069	31	rs2808499;rs10800697;rs2790134;rs2790135;rs2808494;rs2790130;rs7520828;rs2790133;rs2808493;rs10919909;rs2808491;rs2808497;rs2790128;rs35379978;rs2808490;rs2808507;rs2790142;rs2790131;rs2790139;rs2808501;rs2808498;rs2790138;rs2050770;rs2790127;rs2790140;rs2790126;rs35992388;rs5780023;rs2050771;rs2790136;rs2808488	0.187532727938624;0.0520059171490524;0.0440648163532223;0.0387100067216516;0.0386749297466683;0.035521932242222;0.035521932242222;0.035521932242222;0.0354515976433602;0.0348501179645501;0.0346416341557272;0.0323086067958902;0.0321311056724021;0.0310446527729779;0.0310218145053288;0.0262274060808749;0.0254468568001987;0.0247718917331776;0.0200254725131603;0.0200254725131603;0.0198841003760193;0.0197009727796014;0.0190934267915356;0.0158071417967187;0.0121933091371051;0.0114912509232533;0.00892139584946346;0.00881917251501117;0.00874560727509428;0.00863718406630331;0.00815730222928309	0.884886	1:199332518_201390921	1:199802220_200913802	-0.201984	0.00338289	0.0175019	0.00292592	-0.18855	0.00337937	0.0179117	0.0028941
ENSG00000162702	ENSG00000163545	ZNF281	NUAK2	4374	rs2808499	rs4915428	1	1	0	8.61021e-08	0	0.151125	0.848874	30	rs2808499;rs10800697;rs2790134;rs2790135;rs2808494;rs2808507;rs2790142;rs2808497;rs10919909;rs2790130;rs7520828;rs2790133;rs2808493;rs2808491;rs2790128;rs35379978;rs2808490;rs2050770;rs2790138;rs2790139;rs2808501;rs2790131;rs2808498;rs2790136;rs2790140;rs35992388;rs5780023;rs2790127;rs2050771;rs2790126	0.195674065107323;0.0494495565169556;0.0434607781206779;0.0409122107546053;0.0382450201947038;0.0356124217057947;0.0352868701609139;0.0342788749743824;0.0310773569087791;0.0302446315201347;0.0302446315201347;0.0302446315201347;0.0301793185507453;0.0295730820939861;0.0269663936446133;0.02640823627776;0.0263951338158394;0.0254781747022653;0.0235689840786607;0.0229832411569648;0.0229832411569648;0.0214585049904933;0.0202602277599612;0.0137308256254518;0.0134752137905552;0.0113793841163031;0.0112197423340858;0.0110645404700768;0.0107703676850771;0.00857689665110128	0.970975	1:199332518_201390921	1:199792391_200895854	-0.201984	0.00338289	-0.0216334	0.00330482	-0.201962	0.00340198	-0.0221472	0.00331503
ENSG00000162702	ENSG00000163964	ZNF281	PIGX	4792	rs2808499	rs34333623	1	1	0	6.10323e-13	0	0.192896	0.807104	29	rs2808499;rs10800697;rs2790134;rs2790135;rs2808494;rs2808497;rs2808493;rs2790130;rs7520828;rs2790133;rs2808491;rs2790128;rs2808490;rs35379978;rs10919909;rs2790131;rs2790138;rs2790139;rs2808501;rs2808498;rs2790142;rs2808507;rs2790140;rs2790127;rs2050770;rs2790136;rs2790126;rs5780023;rs2808488	0.1812617714465;0.0638362290448257;0.0470890677437512;0.0417538724323954;0.0413018268435805;0.0377002067748478;0.0366921918106061;0.0366151944919546;0.0366151944919546;0.0366151944919546;0.0357811592951399;0.0333180170955142;0.0316963098923067;0.0316921584777034;0.0316590468385757;0.0230410528151073;0.0228141935782385;0.0222943615485851;0.0222943615485851;0.0209565356684078;0.0199218742342072;0.0194793249172899;0.0144664075544268;0.0136284227902971;0.0122673276967779;0.0120619630684973;0.0105747117609598;0.00970012812886487;0.00801893328192043	0.976067	1:199332518_201390921	1:199735171_200977735	-0.201984	0.00338289	0.0336483	0.00411511	-0.199327	0.0033762	0.0342176	0.00410287
ENSG00000162702	ENSG00000166888	ZNF281	STAT6	4544	rs2808499	rs2790118	1	1	0	3.97633e-16	0	0.160054	0.839946	29	rs2808499;rs10800697;rs2790134;rs2808493;rs2790130;rs7520828;rs2790133;rs2808491;rs2790128;rs2790135;rs2808494;rs35379978;rs2808490;rs2808497;rs10919909;rs2790138;rs2790131;rs2790139;rs2808501;rs2808498;rs2808507;rs2790142;rs2790127;rs2050770;rs2790126;rs2790140;rs2790136;rs2808488;rs5780023	0.19315610423302;0.0589224745452455;0.0401539462339542;0.0391637380255059;0.0390173939945409;0.0390173939945409;0.0390173939945409;0.0381218317067734;0.0364793188272259;0.0362059536545487;0.0352457352833713;0.0341200241688127;0.0341143974389767;0.0313873089555903;0.0295186278932048;0.0259338157631284;0.0241891034152672;0.0235419825014593;0.0235419825014593;0.0198130769806991;0.0186202926917299;0.0182906327193117;0.0141445134650505;0.014000073821512;0.011998111768309;0.011638306739096;0.00974805873866169;0.0079519695912879;0.00753852151546173	0.958975	1:199332518_201390921	1:199792266_200952257	-0.201984	0.00338289	-0.0275551	0.00306075	-0.200791	0.00340081	-0.0281228	0.00307053
ENSG00000162702	ENSG00000166986	ZNF281	MARS1	4547	rs2808499	rs5780023	1	1	0	1.60848e-09	0	0.078772	0.921228	29	rs2808499;rs10800697;rs2790134;rs2808494;rs2790135;rs2808497;rs2790130;rs7520828;rs2790133;rs2808493;rs2808491;rs2790128;rs35379978;rs2808490;rs10919909;rs2790131;rs2790138;rs2790139;rs2808501;rs2808498;rs2808507;rs2790142;rs2050770;rs2790140;rs2790136;rs2790127;rs5780023;rs2790126;rs2808488	0.205548331676562;0.0505970689917689;0.0484662350624726;0.0419568240916202;0.0419188031357574;0.0354397324619622;0.0332845274103495;0.0332845274103495;0.0332845274103495;0.0332143888390883;0.0324340732276705;0.0299753522546413;0.0283886414883476;0.0283617135953238;0.024670976292048;0.0243056140148544;0.0237485905091276;0.0233995655481874;0.0233995655481874;0.0231441875401149;0.0229118552488859;0.022538385294978;0.0176229059149743;0.014141049069066;0.0132627653094491;0.0128336159557686;0.0118082223944882;0.00948976464678873;0.00712920652012806	0.9991	1:199332518_201390921	1:199792391_200952257	-0.201984	0.00338289	-0.0283564	0.00395675	-0.201839	0.00338375	-0.0284237	0.00395753
ENSG00000162702	ENSG00000169228	ZNF281	RAB24	4309	rs2808499	rs9660008	1	1	0	1.9582e-05	0	0.185522	0.814459	31	rs2808499;rs10800697;rs2790134;rs2808494;rs2790135;rs10919909;rs2808507;rs2808493;rs2790142;rs2790130;rs7520828;rs2790133;rs2808491;rs2790128;rs2808497;rs35379978;rs2808490;rs2790131;rs2790138;rs2790139;rs2808501;rs2050770;rs2808498;rs2790127;rs2790140;rs2790136;rs5780023;rs2790143;rs35992388;rs2790126;rs2050771	0.20016973110578;0.0473888690654921;0.0439996985737413;0.0386665198893195;0.0363356140344809;0.0328710248252998;0.031868637836955;0.031223513079221;0.0311814692879103;0.0310087929908482;0.0310087929908482;0.0310087929908482;0.0303513826995832;0.0277933226184434;0.0272003624343481;0.027168493377268;0.0271242799239087;0.0234490769687755;0.0232572909406794;0.0232234858782642;0.0232234858782642;0.0225902479785801;0.019318493112702;0.0126765938568084;0.0122219411266899;0.01155406603919;0.0112301105465498;0.0111810672415591;0.0109194434535826;0.00966948951003184;0.00948252823375165	0.944057	1:199332518_201390921	1:199802220_200891875	-0.201984	0.00338289	0.0161501	0.00286546	-0.199905	0.00342421	0.0167637	0.00289641
ENSG00000162702	ENSG00000170956	ZNF281	CEACAM3	4294	rs2808499	rs11299048	1	1	0	1.95854e-05	0	0.182509	0.817471	30	rs2808499;rs10800697;rs2790134;rs2790135;rs2808494;rs10919909;rs2808497;rs2790130;rs7520828;rs2790133;rs2808493;rs2808491;rs2790128;rs2808490;rs35379978;rs2808507;rs2790142;rs2790139;rs2808501;rs2790138;rs2808498;rs2790131;rs2050770;rs2790140;rs2790127;rs2790136;rs5780023;rs2790126;rs2050771;rs35992388	0.214180639889276;0.0494077610833949;0.0430953773566296;0.0383701825548784;0.0379000475542005;0.0330971841220846;0.0319179860416898;0.0316404669554064;0.0316404669554064;0.0316404669554064;0.0315260857281317;0.0308588636507717;0.028479562203427;0.0275660432311718;0.0275637416541205;0.026426215853467;0.0260792985463311;0.0240001786676658;0.0240001786676658;0.0238020901558627;0.0223422271723708;0.021784240764542;0.0192010099579975;0.0140348351804122;0.0124604847803757;0.0122588423069615;0.0100255299993639;0.00949872751798608;0.00820574887552482;0.00773076369281658	0.883884	1:199332518_201390921	1:199808621_200895139	-0.201984	0.00338289	0.0172252	0.00304917	-0.196152	0.00357815	0.0188736	0.00318665
ENSG00000162702	ENSG00000172794	ZNF281	RAB37	4608	rs2808499	rs5780022	1	1	0	3.51566e-18	0	0.183778	0.816222	30	rs2808499;rs10800697;rs10919909;rs2808493;rs2790130;rs7520828;rs2790133;rs2808491;rs2790128;rs35379978;rs2808490;rs2790134;rs2790135;rs2790131;rs2808494;rs2808497;rs2808507;rs2790142;rs2790127;rs2808498;rs2790138;rs2790139;rs2808501;rs2790126;rs2790140;rs2808488;rs5780023;rs2050770;rs2808486;rs2790136	0.119673893107636;0.0675358068428634;0.0616897785329958;0.0462388783079518;0.0456929304481162;0.0456929304481162;0.0456929304481162;0.0446456135024764;0.0413514107916283;0.0399836947790886;0.0399748377179121;0.0366573848511046;0.0331475325895943;0.03255574378823;0.0319924647058004;0.0295921163630292;0.0234915580814076;0.0216543799802763;0.018284757995026;0.0166849212988055;0.0147704550958787;0.0140866479466493;0.0140866479466493;0.0136180611010902;0.011283973789411;0.0109628310718185;0.0105964758643631;0.00968556289726573;0.00846394159351177;0.00818671711243008	0.974667	1:199332518_201390921	1:199790996_200977735	-0.201984	0.00338289	0.041306	0.00436338	-0.199072	0.00339261	0.0426624	0.00437094
ENSG00000162702	ENSG00000173442	ZNF281	EHBP1L1	4228	rs2808499	rs35306155	1	1	0	6.71736e-06	0	0.16786	0.832134	30	rs2808499;rs10800697;rs2790134;rs2790135;rs2808494;rs2790130;rs7520828;rs2790133;rs2808493;rs2808497;rs2808491;rs2790128;rs35379978;rs2808490;rs2808507;rs10919909;rs2790142;rs2790138;rs2790139;rs2808501;rs2790131;rs2808498;rs2050770;rs2790127;rs2790140;rs2790126;rs5780023;rs2790136;rs2808488;rs35992388	0.222419147524548;0.0503028572925256;0.0418940311763458;0.0371036152640792;0.0370566391385145;0.0336975620279891;0.0336975620279891;0.0336975620279891;0.0335729560861133;0.033372165161727;0.032895033078227;0.0300769495576216;0.0294625674783472;0.0294424357281646;0.026260863336829;0.0254374110010629;0.0239833445085467;0.0230021683994975;0.0229714430384962;0.0229714430384962;0.0221728678414799;0.0217851538176861;0.018673545209773;0.0131332257001565;0.0127669583656025;0.0100336090272992;0.00947466046958337;0.00850086765949657;0.00736992551089825;0.00713321570076317	0.983436	1:199332518_201390921	1:199825118_200895139	-0.201984	0.00338289	0.0196403	0.00335672	-0.201481	0.00339748	0.0201507	0.00337736
ENSG00000162702	ENSG00000175274	ZNF281	TP53I11	4627	rs2808499	rs6676472	1	1	0	7.46197e-13	0	0.139971	0.860029	30	rs2808499;rs10800697;rs2790134;rs2808494;rs2790135;rs2808497;rs2790130;rs7520828;rs2790133;rs2808493;rs2808491;rs2790128;rs35379978;rs2808490;rs10919909;rs2808507;rs2790142;rs2790139;rs2808501;rs2790131;rs2790138;rs2808498;rs2050770;rs2790127;rs2790140;rs2790136;rs2790126;rs35992388;rs2050771;rs2808488	0.209012173311178;0.0565556153140148;0.0463642623355904;0.0411316835768419;0.0386858716988694;0.0360398834374996;0.0345929999243484;0.0345929999243484;0.0345929999243484;0.0343693545194484;0.0338268557608268;0.0304987373659379;0.0302552133262475;0.03021384119406;0.0273458695079619;0.023421633445869;0.0231899813316803;0.0211281347185639;0.0211281347185639;0.02095715783426;0.0209035820157157;0.0197624056097707;0.013466808891772;0.0131144040422161;0.0118932331864958;0.0111966749316352;0.00971554718973415;0.00850413355927009;0.00833856559210927;0.00771014625440477	0.884886	1:199332518_201390921	1:199771786_200952257	-0.201984	0.00338289	-0.0340995	0.00419351	-0.18855	0.00337937	-0.0343565	0.00415639
ENSG00000162702	ENSG00000177105	ZNF281	RHOG	3982	rs2808499	rs5780022	1	1	0	6.63721e-05	0	0.12285	0.877084	30	rs2808499;rs10800697;rs2790134;rs2808494;rs2790135;rs2790130;rs7520828;rs2790133;rs2808493;rs2808491;rs2808497;rs10919909;rs2790128;rs35379978;rs2808490;rs2790131;rs2808507;rs2790142;rs2790138;rs2790139;rs2808501;rs2808498;rs2050770;rs2790127;rs2790140;rs2790136;rs5780023;rs2790126;rs35992388;rs2790143	0.205108891547943;0.0515949283988127;0.0454493712894874;0.0392699213699765;0.0385650004412481;0.0350274247173841;0.0350274247173841;0.0350274247173841;0.0347844433851872;0.034189472419648;0.0322147843401888;0.0321850441559376;0.0311037331894746;0.0301733745372634;0.0301678706705657;0.0252251906142263;0.023380645295155;0.022921448109911;0.0223524955517535;0.0219490273463541;0.0219490273463541;0.0199522540091364;0.0153259758575715;0.0131144210784152;0.0130479950137227;0.0110380450203908;0.0106830291278246;0.0101338909495487;0.007959625937095;0.00697661893017965	0.974667	1:199332518_201390921	1:199842848_200841525	-0.201984	0.00338289	-0.0109164	0.00202835	-0.199072	0.00339261	-0.0110617	0.00202896
ENSG00000162702	ENSG00000178726	ZNF281	THBD	4381	rs2808499	rs2808482	1	1	0	7.69928e-07	0	0.130649	0.86935	29	rs2808499;rs10800697;rs2790134;rs2790135;rs2808494;rs2790130;rs7520828;rs2790133;rs2808493;rs2808497;rs2808491;rs2790128;rs10919909;rs35379978;rs2808490;rs2790131;rs2790138;rs2790139;rs2808501;rs2808498;rs2790142;rs2808507;rs2790140;rs2050770;rs2790127;rs2790136;rs2790126;rs5780023;rs2808488	0.200673341418202;0.054956150920539;0.0450924703186726;0.0413198491701535;0.0393216694022456;0.0355324540743937;0.0355324540743937;0.0355324540743937;0.0353464262938769;0.0351457628949486;0.0347390866053402;0.0321999145084975;0.0320807749026261;0.0307126725880274;0.0306656643779878;0.0250211935748295;0.0249340715178403;0.0237482884994799;0.0237482884994799;0.0229240903468766;0.0187864106505698;0.0179013882740373;0.0140903590590829;0.0132548692646103;0.0129393980016635;0.0119751210301042;0.0101774613250777;0.00865956264498983;0.00771068655846422	0.974989	1:199332518_201390921	1:199824325_200941077	-0.201984	0.00338289	0.0347567	0.00559942	-0.201494	0.00339482	0.0350982	0.00562088
ENSG00000162702	ENSG00000178996	ZNF281	SNX18	4814	rs2808499	rs10919909	1	1	0	5.7371e-25	0	0.0809407	0.919059	29	rs2808499;rs10800697;rs10919909;rs2790134;rs2808493;rs2790130;rs7520828;rs2790133;rs2808491;rs2808494;rs2790128;rs2790135;rs35379978;rs2808490;rs2808497;rs2790131;rs2808507;rs2790142;rs2790138;rs2808498;rs2790139;rs2808501;rs2050770;rs2790127;rs2790126;rs2790140;rs5780023;rs35992388;rs2790136	0.191679310852351;0.0658157314402897;0.0436411410728763;0.0406736048147423;0.0389978360731403;0.0385122363312358;0.0385122363312358;0.0385122363312358;0.0375457342833934;0.0361192979521714;0.0352112546435972;0.0338386169472148;0.033675258720586;0.0336622417743494;0.028330906103683;0.0260645327820094;0.0205612005792563;0.0202816407650088;0.0180542567985468;0.018010589884201;0.017498877025832;0.017498877025832;0.0160120532704545;0.0152714345695988;0.0114305132713478;0.0100416448116008;0.00970201697908461;0.00896297074823912;0.0086912354152854	0.998678	1:199332518_201390921	1:199729978_200982312	-0.201984	0.00338289	-0.0460904	0.00415197	-0.201988	0.00338472	-0.0462309	0.00415325
ENSG00000162702	ENSG00000181444	ZNF281	ZNF467	4707	rs2808499	rs397695621	1	1	0	3.37127e-26	0	0.135591	0.864409	29	rs2808499;rs10800697;rs2790134;rs2808494;rs10919909;rs2790135;rs2808497;rs2808493;rs2790130;rs7520828;rs2790133;rs2808491;rs35379978;rs2790128;rs2808490;rs2790138;rs2790139;rs2808501;rs2808498;rs2790131;rs2808507;rs2790136;rs2790140;rs2790142;rs2050770;rs2790127;rs2790126;rs5780023;rs2808488	0.226108890975314;0.0473309318146751;0.0422908679177865;0.0368493344696943;0.0363504811110116;0.0362842987901033;0.0348527249870065;0.0322894616140932;0.032101054894369;0.032101054894369;0.032101054894369;0.0314072664924507;0.0283379710078974;0.0283309991554294;0.0283279516540325;0.0266731439725923;0.0264240617966588;0.0264240617966588;0.0230930848095378;0.0222823370424263;0.0192179032893946;0.0169232087753962;0.016795881362006;0.0166570485861459;0.0154169539910012;0.0127158732050084;0.010568822357025;0.0101347715533474;0.00761554788919135	0.948173	1:199332518_201390921	1:199761111_200977735	-0.201984	0.00338289	-0.0377185	0.003319	-0.199388	0.00341843	-0.0388135	0.00334809
ENSG00000162702	ENSG00000182782	ZNF281	HCAR2	4474	rs2808499	rs4915429	1	1	0	5.39038e-09	0	0.178656	0.821344	30	rs2808499;rs10800697;rs2790134;rs2808494;rs2808493;rs2790130;rs7520828;rs2790133;rs2808491;rs2790135;rs10919909;rs2790128;rs35379978;rs2808490;rs2808497;rs2808507;rs2790131;rs2790142;rs2808498;rs2790138;rs2790139;rs2808501;rs2050770;rs2790127;rs2790140;rs2790126;rs5780023;rs2790136;rs2808488;rs35992388	0.161968720253683;0.0603406973033158;0.0449862382790362;0.039716932291422;0.0394236514028988;0.0392914974711578;0.0392914974711578;0.0392914974711578;0.0383700472819104;0.0382806718493451;0.0381518411576164;0.0349235603247614;0.0345596297492621;0.0345480133349542;0.0308242250234102;0.0256762752047167;0.0253274353109577;0.0235219674087735;0.0199741881469621;0.0191690706201554;0.0190980035612882;0.0190980035612882;0.0162242266877277;0.0158382507164821;0.0119511181946812;0.0118551551654797;0.0097289654162731;0.00932126015643583;0.00872810285343073;0.00711573059687373	0.972879	1:199332518_201390921	1:199801790_200941077	-0.201984	0.00338289	0.0306177	0.00441147	-0.201997	0.00339925	0.0315294	0.00443099
ENSG00000162702	ENSG00000183386	ZNF281	FHL3	4015	rs2808499	rs34683147	1	1	0	5.93919e-05	0	0.123966	0.875974	30	rs2808499;rs10800697;rs2790134;rs2790135;rs2808494;rs2808497;rs2790130;rs7520828;rs2790133;rs2808493;rs10919909;rs2808491;rs2790128;rs35379978;rs2808490;rs2808507;rs2790142;rs2790139;rs2808501;rs2790138;rs2790131;rs2808498;rs2050770;rs2790140;rs2790127;rs5780023;rs2790136;rs2790126;rs35992388;rs2050771	0.200356300438062;0.0474042253494217;0.0448836588368121;0.0416895680320284;0.0394819575873224;0.0347021793613466;0.0324291038380306;0.0324291038380306;0.0324291038380306;0.0323407237211922;0.0316581894595667;0.0316386211672348;0.0289481644707595;0.0282240905248128;0.0281909811156752;0.0279738309112839;0.0268442250869057;0.0247217196760744;0.0247217196760744;0.0241906666350128;0.0230368528637448;0.0229582934215809;0.016269354821854;0.0137179224920375;0.0126658298194406;0.011420824795002;0.0102237906744681;0.0093553034124526;0.00909127818462434;0.00869576930517578	0.988051	1:199332518_201390921	1:199855622_200870767	-0.201984	0.00338289	-0.0312562	0.0057425	-0.20071	0.00338789	-0.0315659	0.00573772
ENSG00000162702	ENSG00000184489	ZNF281	PTP4A3	4685	rs2808499	rs2808508	1	1	0	9.89688e-18	0	0.115208	0.884792	31	rs2808499;rs2790134;rs10919909;rs2808494;rs10800697;rs2790135;rs2808497;rs2808493;rs2790130;rs7520828;rs2790133;rs2808491;rs2808507;rs2790128;rs35379978;rs2808490;rs2808498;rs2790142;rs2790131;rs2050770;rs2790139;rs2808501;rs2790138;rs2790140;rs2790136;rs2790127;rs35992388;rs2790126;rs2050771;rs2790143;rs5780023	0.165218147651527;0.0524686112397378;0.0474270491186813;0.0474099401988143;0.0443773785838273;0.0427074061810133;0.0363123094515196;0.0319489125422136;0.0318224298067001;0.0318224298067001;0.0318224298067001;0.0310365493046558;0.0294450117666751;0.0284206052349567;0.0282612565046385;0.0282424907972689;0.0276915257993175;0.0269481442321844;0.0238642914618274;0.0205864621213106;0.0201186046308114;0.0201186046308114;0.0199856241924729;0.0142127102050622;0.0141887346902167;0.0130319337835574;0.0110595130694441;0.00983610096678752;0.0090896835118789;0.00792028024808769;0.00785068098763948	0.995919	1:199332518_201390921	1:199774334_200980241	-0.201984	0.00338289	-0.0529789	0.00560927	-0.201919	0.00338702	-0.0535091	0.00561653
ENSG00000162702	ENSG00000185305	ZNF281	ARL15	4202	rs2808499	rs34683147	1	1	0	1.34705e-05	0	0.115029	0.884958	30	rs2808499;rs10800697;rs2790134;rs2790135;rs2808494;rs2808497;rs2808493;rs2790130;rs7520828;rs2790133;rs10919909;rs2808491;rs2808507;rs2790142;rs2790128;rs35379978;rs2808490;rs2790138;rs2790139;rs2808501;rs2808498;rs2050770;rs2790131;rs2790140;rs2790136;rs5780023;rs2790127;rs35992388;rs2790126;rs2050771	0.205405187213734;0.0459857309433283;0.0444314622475592;0.0406842214886097;0.0385501274764601;0.0361420432374782;0.0301045349874406;0.0300595931966445;0.0300595931966445;0.0300595931966445;0.0298959565965251;0.0293462782659841;0.0291090162225078;0.029069430850278;0.0272136268944727;0.0261618674357657;0.0261318061905143;0.0249705117332427;0.0245849919813645;0.0245849919813645;0.0245172787755282;0.0233502808317081;0.0197982698872675;0.0159298955186348;0.0128661027087441;0.0124309722955904;0.0117421415113043;0.0104449167115049;0.0090226910965016;0.00881199109398693	0.988051	1:199332518_201390921	1:199831840_200895139	-0.201984	0.00338289	-0.0288555	0.00497543	-0.20071	0.00338789	-0.0292852	0.00496818
ENSG00000162702	ENSG00000196182	ZNF281	STK40	4378	rs2808499	rs2790105	1	1	0	8.06366e-06	0	0.143176	0.856816	30	rs2808499;rs10800697;rs2790134;rs2790135;rs2808493;rs2790130;rs7520828;rs2790133;rs2808494;rs2808491;rs2790128;rs2808497;rs35379978;rs2808490;rs10919909;rs2790131;rs2790142;rs2808507;rs2790139;rs2808501;rs2790138;rs2808498;rs2050770;rs2790127;rs2790140;rs2790126;rs2790136;rs5780023;rs35992388;rs2050771	0.174654065197606;0.0605899890352323;0.0426022800567585;0.0384124917046806;0.0382589395389037;0.0379033883153546;0.0379033883153546;0.0379033883153546;0.0374617280375388;0.0370497746550944;0.0339624335490862;0.0333891719379548;0.0330558455169646;0.0330332067094618;0.0319240299082926;0.0284576473537787;0.0242523501553085;0.0233952653194817;0.0206120936153386;0.0206120936153386;0.0199532200696343;0.0192163002877963;0.0165780082559248;0.0141545605808355;0.0122148168051936;0.0105958929484681;0.0100571881241642;0.00986597096106415;0.00810526441582784;0.00751326751377828	0.98279	1:199332518_201390921	1:199790526_200895139	-0.201984	0.00338289	0.0148859	0.0025608	-0.199466	0.00337348	0.0150998	0.00255194
ENSG00000162702	ENSG00000196663	ZNF281	TECPR2	4258	rs2808499	rs2790122	1	1	0	4.82076e-05	0	0.164715	0.835237	29	rs2808499;rs10800697;rs2790134;rs2808494;rs2790135;rs2808497;rs10919909;rs2808493;rs2790130;rs7520828;rs2790133;rs2808491;rs2790128;rs2808490;rs35379978;rs2790139;rs2808501;rs2790131;rs2790138;rs2808498;rs2808507;rs2790142;rs2790127;rs2050770;rs2790140;rs2790136;rs2790126;rs5780023;rs2808488	0.213543377462943;0.0503168102772134;0.0490882510219555;0.0431736534780497;0.041606912923264;0.0373115565955357;0.0354497816956185;0.0331861344678447;0.0328000379318012;0.0328000379318012;0.0328000379318012;0.0320009161920025;0.0300270450148042;0.0288218468679449;0.0288168875393634;0.0232612716250319;0.0232612716250319;0.022917525731959;0.0225308677885951;0.0203922593314625;0.0188793408037215;0.0186453812824183;0.0143191466866169;0.013488100483238;0.0122193134142218;0.0112181298959463;0.0109919165980732;0.00825167773024623;0.00812624342412939	0.888392	1:199332518_201390921	1:199818289_200895139	-0.201984	0.00338289	0.0183138	0.00333862	-0.189896	0.00338678	0.0187658	0.00331444
ENSG00000162702	ENSG00000197208	ZNF281	SLC22A4	4521	rs2808499	rs2808519	1	1	0	3.51446e-07	0	0.195809	0.80419	31	rs2808499;rs10800697;rs2790134;rs2808507;rs2790142;rs2790135;rs2808494;rs10919909;rs2808493;rs2790130;rs7520828;rs2790133;rs2808491;rs2790128;rs2808497;rs35379978;rs2808490;rs2050770;rs2790131;rs2790138;rs2790139;rs2808501;rs2808498;rs5780023;rs35992388;rs2790136;rs2790140;rs2790127;rs2050771;rs2011967;rs2790143	0.15429218781633;0.0518834988462368;0.0408965052907746;0.0398348646588631;0.038276109397428;0.0381270296312896;0.0362253126111655;0.0361118387069178;0.033794631030361;0.0337274899412237;0.0337274899412237;0.0337274899412237;0.0330329284497748;0.0306028570635067;0.030203158765097;0.0294501482291874;0.029438426028017;0.0284278438235813;0.0257204147650665;0.0215118465088812;0.0212567476668522;0.0212567476668522;0.0188119605648944;0.0127226583124845;0.0120781148889084;0.0120314305280404;0.0117190942209623;0.0116603770688932;0.010587455326312;0.0102922232232869;0.0101390913122974	0.948027	1:199332518_201390921	1:199792391_200941077	-0.201984	0.00338289	-0.0233285	0.00371291	-0.19848	0.00342469	-0.024503	0.00373628
ENSG00000162702	ENSG00000197943	ZNF281	PLCG2	4873	rs2808499	rs2790118	1	1	0	2.25925e-13	0	0.124005	0.875995	29	rs2808499;rs10800697;rs2790134;rs2808494;rs2808493;rs2790130;rs7520828;rs2790133;rs2790135;rs2808491;rs2808497;rs2790128;rs2808490;rs35379978;rs10919909;rs2790131;rs2808498;rs2790138;rs2790139;rs2808501;rs2790142;rs2808507;rs2790127;rs2050770;rs2790136;rs2790126;rs2790140;rs2808488;rs5780023	0.17091220218318;0.0654428887492753;0.0435779649726126;0.0390288982419948;0.0389568438051505;0.0387264409657492;0.0387264409657492;0.0387264409657492;0.0381484643942578;0.0378515589196136;0.0370083632605736;0.0343504072855957;0.0342928637277016;0.0342858175234307;0.0331594925606507;0.0251050292140703;0.022149663483631;0.0216826679087697;0.0206592443085667;0.0206592443085667;0.0198252308284658;0.0194751617111643;0.0165464062805953;0.013272864372248;0.0124201740310401;0.0122321739181334;0.0120821960819347;0.00817822749237338;0.00801682625575091	0.958975	1:199332518_201390921	1:199720179_200977735	-0.201984	0.00338289	-0.0275298	0.00329512	-0.200791	0.00340081	-0.0279365	0.0032938
ENSG00000162702	ENSG00000204304	ZNF281	PBX2	4885	rs2808499	rs2790129	1	1	0	7.93247e-23	0	0.0962327	0.903767	30	rs2808499;rs2790134;rs10800697;rs2808494;rs2790135;rs2808497;rs2790130;rs7520828;rs2790133;rs2808493;rs2808491;rs10919909;rs2790128;rs35379978;rs2808490;rs2808507;rs2790142;rs2790131;rs2790138;rs2790139;rs2808501;rs2808498;rs2050770;rs2790136;rs2790140;rs2790127;rs5780023;rs35992388;rs2790126;rs2050771	0.152239845558898;0.0537174527950456;0.0529058857569432;0.0469566729467357;0.0465223268493928;0.0401518659433854;0.0347918776879995;0.0347918776879995;0.0347918776879995;0.0343641469767969;0.0338810506759043;0.0316985472695941;0.0311345744629023;0.0297271415074182;0.0296036590741506;0.0277733728644236;0.027246357236005;0.0246709924444833;0.0241148177990727;0.0237145560039179;0.0237145560039179;0.0223102170606577;0.0184434779979809;0.0144911224912996;0.0135079780203062;0.0121716277630965;0.010283613366476;0.00949417888930653;0.00933320157823218;0.00891178399618789	0.997748	1:199332518_201390921	1:199724782_200993957	-0.201984	0.00338289	-0.0357557	0.0032283	-0.198804	0.00334	-0.0354513	0.00318569
ENSG00000162702	ENSG00000213719	ZNF281	CLIC1	4137	rs2808499	rs34333623	1	1	0	6.10432e-05	0	0.183556	0.816383	29	rs2808499;rs10800697;rs2790134;rs2790135;rs2808494;rs2790130;rs7520828;rs2790133;rs2808493;rs2808491;rs2808497;rs10919909;rs2790128;rs35379978;rs2808490;rs2790131;rs2790139;rs2808501;rs2790138;rs2808498;rs2808507;rs2790142;rs2050770;rs2790140;rs2790127;rs2790136;rs5780023;rs2790126;rs2790143	0.215257653127058;0.0536314218471941;0.0423504961653245;0.0384682166897594;0.0375206399895826;0.0340672490106455;0.0340672490106455;0.0340672490106455;0.0337867211276523;0.0333564048516529;0.0327686895039176;0.0305588202793513;0.0296892785330945;0.0294653894032164;0.0294262103976042;0.0261889913345531;0.0237200738265747;0.0237200738265747;0.023610454572066;0.0225264104509365;0.0211503826699694;0.0208744639263671;0.0167429466099418;0.0127819936307393;0.0127236062785806;0.0122984906306493;0.00978116687943367;0.00958279960302812;0.00730308385882617	0.976067	1:199332518_201390921	1:199849393_200895139	-0.201984	0.00338289	-0.013764	0.00253112	-0.199327	0.0033762	-0.0142618	0.00252251
ENSG00000162702	ENSG00000255398	ZNF281	HCAR3	4372	rs2808499	rs2808475	1	1	0	2.1976e-05	0	0.181362	0.818616	30	rs2808499;rs10800697;rs2790134;rs2808494;rs2790135;rs2808493;rs2790130;rs7520828;rs2790133;rs2808491;rs10919909;rs2790128;rs35379978;rs2808490;rs2808497;rs2790131;rs2808507;rs2808498;rs2790142;rs2790138;rs2790139;rs2808501;rs2050770;rs2790127;rs2790140;rs2790126;rs2790136;rs5780023;rs2808488;rs2050771	0.161766766508042;0.0581407846608433;0.0465661149168561;0.0410372581978865;0.0394914368433355;0.0382091418921379;0.0379062262139775;0.0379062262139775;0.0379062262139775;0.0369966435252092;0.0368005210492046;0.033911533177932;0.0335683417136713;0.0335591932547921;0.0329335989948861;0.0263156641498002;0.0239387335632021;0.0238191076246707;0.0237816468812056;0.0199972669662813;0.0196666583627764;0.0196666583627764;0.0157476860588111;0.0151154770338456;0.0144294054975992;0.01092204693074;0.00996753869376575;0.00974671482410695;0.00812345871775173;0.00730303601544384	0.968654	1:199332518_201390921	1:199824325_200938862	-0.201984	0.00338289	0.0256841	0.00460881	-0.198511	0.00339163	0.0264145	0.00460047
ENSG00000162702	ENSG00000258819	ZNF281	LINC02289	4486	rs2808499	rs34683147	1	1	0	7.38202e-11	0	0.111862	0.888138	30	rs2808499;rs10800697;rs10919909;rs2790134;rs2808494;rs2790135;rs2790130;rs7520828;rs2790133;rs2808493;rs2808491;rs2790128;rs2808497;rs35379978;rs2808490;rs2790131;rs2790138;rs2790139;rs2808501;rs2808498;rs2790142;rs2808507;rs2790127;rs2790140;rs2790126;rs2050770;rs35992388;rs2050771;rs2790136;rs2808488	0.176454839741868;0.054580588500507;0.0503950245737637;0.0475225276129726;0.0419930833773591;0.0402700372465761;0.0357892987116253;0.0357892987116253;0.0357892987116253;0.0356469464605522;0.0350329706968746;0.0320064142178001;0.0318144334866446;0.0311711844844257;0.0311591698765738;0.025766893422426;0.022500748807171;0.022154433371899;0.022154433371899;0.0214532702888275;0.0183050296216141;0.0178828777190302;0.0151483037776902;0.0141916489950704;0.0118817490391983;0.0117360706596093;0.0104152881126218;0.0096432261542041;0.00940755854989878;0.00848852705437838	0.988051	1:199332518_201390921	1:199802220_200952257	-0.201984	0.00338289	-0.047899	0.00633036	-0.20071	0.00338789	-0.0487037	0.00633363
ENSG00000162702	ENSG00000260803	ZNF281		4049	rs2808499	rs9660008	1	1	0	4.70278e-06	0	0.155887	0.844108	28	rs2808499;rs10800697;rs2790134;rs2790135;rs2808494;rs2808493;rs2790130;rs7520828;rs2790133;rs2808491;rs10919909;rs2808497;rs2790128;rs2808490;rs35379978;rs2790131;rs2790138;rs2790139;rs2808501;rs2808498;rs2808507;rs2790142;rs2790127;rs2790136;rs2790140;rs2050770;rs2790126;rs2808488	0.202321004364623;0.0562653974084125;0.045514977006075;0.0407176268658872;0.0403319633505159;0.0364323409994979;0.0363823633121791;0.0363823633121791;0.0363823633121791;0.0354789586689393;0.0354421607938486;0.0350601536123284;0.0324580946508486;0.0320904616878721;0.0320728749518688;0.0273607441785651;0.0240169457717145;0.0238913696560058;0.0238913696560058;0.0224498572655438;0.0151545350749999;0.0149126413143292;0.0142357484405651;0.0123717642859767;0.0116923120879622;0.0106242866729918;0.0105876016033077;0.00755148546816319	0.944057	1:199332518_201390921	1:199818289_200895139	-0.201984	0.00338289	-0.0635133	0.0107662	-0.199905	0.00342421	-0.0670647	0.0107936
ENSG00000162714	ENSG00000145908	ZNF496	ZNF300	6582	rs61838689	rs61838689	2	1	0	1.12858e-29	0	0.00432572	0.995674	1	rs61838689	0.966485	1	1:245906835_248372620	1:246514095_247869316	-0.0835254	0.00567185	0.0977214	0.00610118	-0.0835254	0.00567185	0.0977214	0.00610118
ENSG00000162714	ENSG00000158488	ZNF496	CD1E	5379	rs61838689	rs11579326	2	2	0	0.000208989	0	0.0592558	0.940535	2	rs61838689;rs41268345	0.906345420165048;0.0916206744565293	0.982574	1:245906835_248372620	1:246739285_247838017	-0.0835254	0.00567185	-0.0493944	0.00668178	-0.0832046	0.00561381	-0.0500105	0.00659009
ENSG00000162722	ENSG00000166086	TRIM58	JAM3	7029	rs11204523	rs11204523	4	2	0	8.79883e-209	7.75843e-197	4.37467e-13	1	1	rs11204523	1	1	1:246912439_248432932	1:246587327_248928126	0.187871	0.0032221	-0.0327277	0.00597391	0.187871	0.0032221	-0.0327277	0.00597391
ENSG00000162734	ENSG00000165029	PEA15	ABCA1	3097	rs199697174	rs199697174	2	1	3.04992e-117	2.02577e-06	2.18104e-113	0.0125116	0.987486	1	rs199697174	0.997416	1	1:159407538_160998819	1:159705927_160842040	0.0538696	0.00397142	-0.0305163	0.00502931	0.0538696	0.00397142	-0.0305163	0.00502931
ENSG00000162746	ENSG00000211951	FCRLB	IGHV2-26	3675	rs12134087	rs1934908	4	1	1.02666e-30	0.000867822	2.13419e-28	0.178759	0.820373	5	rs12134087;rs74510517;rs12136407;rs12136414;rs1934908	0.357914700103848;0.204473908322834;0.195418419144296;0.131692168784835;0.0854800936243036	0.801959	1:160357413_162643332	1:161210087_162228044	-0.0943255	0.00548294	0.0385508	0.00772799	-0.123238	0.00546891	0.0437062	0.00774885
ENSG00000162783	ENSG00000131203	IER5	IDO1	3250	rs6425663	rs6425663	1	1	0	9.79512e-13	0	0.00712841	0.992872	1	rs6425663	1	1	1:179749006_182295362	1:180557179_181642690	-0.280691	0.00402706	-0.042844	0.00525462	-0.280691	0.00402706	-0.042844	0.00525462
ENSG00000162783	ENSG00000157404	IER5	KIT	2972	rs6425663	rs6425663	1	1	0	4.14055e-05	0	0.00345791	0.996501	1	rs6425663	1	1	1:179749006_182295362	1:180588792_181588629	-0.280691	0.00402706	-0.0302913	0.00545587	-0.280691	0.00402706	-0.0302913	0.00545587
ENSG00000162783	ENSG00000250548	IER5	LINC01303	2848	rs6425663	rs3892264	1	1	0	0.000208769	0	0.0769855	0.922806	1	rs6425663	1	0.926462	1:179749006_182295362	1:180571245_181599107	-0.280691	0.00402706	-0.0397457	0.00759011	-0.270386	0.00410252	-0.0421614	0.00764194
ENSG00000162873	ENSG00000020181	KLHDC8A	ADGRA2	4155	rs772446580	rs772446580	3	1	6.11222e-26	1.88122e-10	2.97206e-17	0.0896535	0.910346	25	rs772446580;rs6692706;rs140659214;rs17345153;rs4092141;rs12123922;1:205204457:T:TACACACAC;rs140160270;rs12239712;rs72757524;rs12132194;rs61822659;rs12123773;rs113699533;rs144224664;rs61036585;rs11579220;rs61822565;rs61822568;rs6593922;rs61822567;rs72757512;rs376931698;rs11240369;rs4394715	0.727803205975883;0.0252632393284838;0.0217657830068465;0.0213312247088013;0.0209396763591181;0.0178059853821397;0.0154941093738512;0.00948931325630933;0.00835756611094166;0.00831933885790084;0.00705247265245839;0.00605106257163215;0.0060316902646084;0.00592530322335914;0.00591855821077771;0.00559753575241905;0.00549501253186773;0.00525624862375957;0.0049418700820585;0.00435769614716334;0.00427969839933752;0.00422138025195905;0.00398547885424976;0.00389802363048935;0.00366594360611874	1	1:204519150_205933114	1:204566661_205799181	-0.0460269	0.00529959	-0.0427064	0.00541383	-0.0460269	0.00529959	-0.0427064	0.00541383
ENSG00000162873	ENSG00000034152	KLHDC8A	MAP2K3	4218	rs772446580	1:205204457:T:TACACACAC	3	1	1.20246e-34	3.70095e-19	4.97625e-17	0.151462	0.848538	23	1:205204457:T:TACACACAC;rs113699533;rs12123773;rs6692706;rs17345153;rs140659214;rs12123922;rs61822626;rs11240370;rs11240369;rs12130384;rs12142402;rs4394715;rs4092141;rs2836;rs149617700;rs144224664;rs12132194;rs772446580;rs11579220;rs61822659;rs72757524;rs17344537	0.193459223935942;0.135107047821083;0.114222487041627;0.063286351115102;0.0455309229966727;0.0450828162036883;0.037996289100501;0.0357123829267761;0.0346214022143447;0.0344352290771916;0.0338560212678685;0.0317807174560569;0.0293253224086813;0.0272167429549668;0.0257053619163743;0.0147118741534373;0.0115356858624943;0.010492861972934;0.00723064424286197;0.00567059741709564;0.00500934813231757;0.00491673792084732;0.00356749825178728	0.891781	1:204519150_205933114	1:202801889_205800423	-0.0460269	0.00529959	0.0261025	0.00274628	-0.0447162	0.00543929	0.0286688	0.00284928
ENSG00000162873	ENSG00000099804	KLHDC8A	CDC34	4136	rs772446580	rs6696846	3	2	1.22886e-21	3.78221e-06	4.55156e-17	0.138365	0.861631	33	rs11240369;rs12130384;rs4394715;rs11240370;rs12123773;rs61822626;rs2836;rs113699533;rs4092141;rs11240360;rs140160270;rs376931698;rs61822619;rs58061807;rs17344537;rs12142402;rs3738155;rs12239712;rs72757524;rs61036585;rs6593922;rs61822565;rs61822568;rs112943386;rs114230634;rs12125465;rs61822567;rs72757512;rs112653854;rs772446580;rs373075505;rs6692706;rs12123922	0.0697636228245419;0.0679537917593236;0.0674764019742279;0.0643328734184121;0.0593244680491993;0.0586239076620584;0.0584991323003069;0.0487711340610956;0.0410984495022262;0.0355779336626729;0.0325646706954117;0.0277530701916701;0.0256870173281145;0.0246662604512754;0.024561682213568;0.0243055486745594;0.0228267266045876;0.0197460588014554;0.0170773695913448;0.017065785801277;0.0149832963945147;0.0147614585693577;0.013884438822031;0.0129415466528336;0.0128883995967278;0.0127169999814066;0.0123261029142005;0.0120692909361613;0.0111354397794373;0.0087108355186474;0.00674634900464238;0.0055524528642734;0.00539612542725436	0.818087	1:204519150_205933114	1:202812616_205795305	-0.0460269	0.00529959	0.0145149	0.00259222	-0.04021	0.00523613	0.0158429	0.00256971
ENSG00000162873	ENSG00000104219	KLHDC8A	ZDHHC2	4002	rs772446580	rs12134724	3	1	2.35851e-20	7.25903e-05	5.35891e-17	0.163264	0.836664	38	rs772446580;rs12123773;rs4394715;rs12130384;rs113699533;rs11240370;rs11240369;rs61822626;rs2836;rs4092141;rs376931698;rs61822565;rs112943386;rs114230634;rs12125465;rs61036585;rs140160270;rs6593922;rs11240360;rs72757524;rs12239712;rs61822568;rs3738155;rs58061807;rs61822567;rs12142402;rs72757512;rs61822619;rs17344537;rs112653854;rs6692706;rs11577406;rs11240355;rs12123922;rs11576867;rs373075505;rs17345153;1:205204457:T:TACACACAC	0.0846357419922326;0.0603242622199953;0.0559606631954821;0.0551335068033685;0.0457872943985044;0.0436368972546898;0.0411832475464756;0.0387053218401718;0.0383893260699755;0.0364404786039797;0.029851245468699;0.02815719161033;0.0214500604460644;0.0213964578464535;0.0210392765849431;0.0204924935786792;0.0202894960724528;0.019722441650135;0.0190654363211372;0.0188377085091593;0.0187812909582739;0.0181510263168773;0.0180675759405595;0.0172006304002053;0.0170475749437607;0.016955891934629;0.0166614438539918;0.0152876744501542;0.01439467247365;0.012337851423933;0.0112447868395988;0.0108412529917232;0.009666982883139;0.00879984386748224;0.00868894173506521;0.00786802017401445;0.00591022742916435;0.00587040615786743	0.865014	1:204519150_205933114	1:204570163_205761677	-0.0460269	0.00529959	-0.0215651	0.00397405	-0.0421853	0.00538086	-0.0226505	0.00407641
ENSG00000162873	ENSG00000125818	KLHDC8A	PSMF1	4147	rs772446580	rs140160270	3	1	2.49312e-23	7.67334e-08	3.06088e-17	0.0923929	0.907607	35	rs11240369;rs12130384;rs4394715;rs12123773;rs2836;rs11240370;rs61822626;rs140160270;rs113699533;rs4092141;rs376931698;rs12142402;rs72757524;rs3738155;rs6593922;rs11240360;rs114230634;rs112943386;rs12125465;rs61822565;rs61822619;rs12239712;rs17344537;rs61036585;rs58061807;rs373075505;rs112653854;rs61822568;rs6692706;rs61822567;rs72757512;rs12123922;rs772446580;rs17345153;rs140659214	0.0736311594274642;0.0727202490046861;0.0641841632688899;0.0581801494216435;0.0570410796691658;0.0568663405725909;0.0554380504430406;0.0529326979984708;0.04815974816955;0.0335611936958337;0.0308483312101056;0.02205679750576;0.019924094246056;0.0191622431171433;0.0189297700904295;0.0180568478921232;0.0176598791625857;0.0176150289961514;0.0175443392663598;0.0168646315163147;0.0167450342305734;0.0166623879734734;0.0159702806483079;0.0142924983023415;0.0138830847623607;0.0133506993098257;0.0121131299583808;0.0119499387978194;0.0114999303466155;0.010879194775483;0.0106151065340937;0.00976948479243187;0.0089314991379362;0.00775599396901282;0.00731714564524078	0.960773	1:204519150_205933114	1:202802537_205799181	-0.0460269	0.00529959	0.0177356	0.00280995	-0.044466	0.00529104	0.0189828	0.00281043
ENSG00000162873	ENSG00000132819	KLHDC8A	RBM38	4152	rs772446580	rs144224664	3	1	1.97151e-22	6.06792e-07	3.78068e-17	0.114591	0.885408	34	rs113699533;rs12123773;rs4092141;rs11240369;rs11240370;rs12130384;rs61822626;rs4394715;rs2836;rs140160270;rs12142402;rs376931698;rs17345153;rs140659214;rs6692706;rs58061807;rs61822619;rs17344537;rs72757524;rs3738155;rs11240360;rs61822565;rs12123922;rs114230634;rs112943386;rs12125465;rs6593922;rs61036585;rs12239712;rs61822568;rs61822567;rs72757512;rs112653854;rs144224664	0.10035066363541;0.0993430760356571;0.0849935853354546;0.0592765076831193;0.0482807747351867;0.0474678738396062;0.0465711262921489;0.0450043888026498;0.0417078351352211;0.0312261507184863;0.0283780257655452;0.0247707983768511;0.0219184358997289;0.0211891567617443;0.0168151344120607;0.0167303149403814;0.0166801360754489;0.0164458044000857;0.0146762271330711;0.01461149879541;0.0144417639688225;0.0135859247641989;0.0133630336778309;0.0127016154724062;0.0126520832054133;0.0124277525867963;0.0124218107790473;0.0109901099439002;0.0104345142836215;0.00896155218367301;0.00870642132416966;0.00856783617538552;0.00847858862857149;0.00751780496045001	0.926232	1:204519150_205933114	1:202812616_205799181	-0.0460269	0.00529959	0.0156814	0.00281373	-0.043711	0.00531264	0.0180413	0.00283996
ENSG00000162873	ENSG00000135924	KLHDC8A	DNAJB2	3986	rs772446580	rs6692706	3	1	4.109e-21	1.26467e-05	5.5622e-17	0.169533	0.830454	40	rs6692706;rs12123922;rs4394715;rs12123773;rs12130384;rs140659214;rs17345153;rs113699533;rs772446580;rs2836;rs11240369;1:205204457:T:TACACACAC;rs11240370;rs111583149;rs4092141;rs61822626;rs11579220;rs144224664;rs12142402;rs12132194;rs61822659;rs11240360;rs61036585;rs61822568;rs61822565;rs12239712;rs58061807;rs61822567;rs72757512;rs61822619;rs72757524;rs114230634;rs112943386;rs17344537;rs12125465;rs112653854;rs3738155;rs6593922;rs376931698;rs7515178	0.0929729152274597;0.0611220533344052;0.0427654580684474;0.0421937490735599;0.0393008541851863;0.0381922087331243;0.0377612262999969;0.0363318564018092;0.0361219214240854;0.0334292036174014;0.0334204221669132;0.031654659588574;0.0281065693638427;0.0259683432473186;0.0256847321765322;0.0249116704315364;0.0196100679353325;0.0189419017439131;0.0189311929879359;0.0178126147119389;0.0174384948694914;0.0169447986640988;0.0161125418852236;0.0142605881858695;0.013835261922548;0.0133317416799887;0.0132986542318157;0.0132670963177049;0.0130316617244871;0.0126952500571877;0.0126724580294562;0.0118321400922481;0.0118071187969732;0.0117412968565097;0.0116497182348382;0.0110963970532945;0.0108731470168876;0.00901532808984998;0.00850741412559491;0.00533003972056257	0.929407	1:204519150_205933114	1:204569383_205755174	-0.0460269	0.00529959	-0.0165153	0.00288611	-0.0444974	0.00531266	-0.0179375	0.00290461
ENSG00000162873	ENSG00000159335	KLHDC8A	PTMS	3920	rs772446580	rs772446580	3	1	6.0208e-21	1.85309e-05	3.68791e-17	0.11173	0.888251	35	rs772446580;rs11240369;rs4394715;rs12130384;rs11240370;rs12123773;rs2836;rs61822626;rs61822565;rs113699533;rs140160270;rs112943386;rs114230634;rs12125465;rs4092141;rs376931698;rs112653854;rs61036585;rs61822568;rs6593922;rs72757524;rs61822567;rs72757512;rs12239712;rs11240360;rs3738155;rs58061807;rs61822619;rs17344537;rs12142402;1:205204457:T:TACACACAC;rs6692706;rs12123922;rs373075505;rs17345153	0.159478697890489;0.0492187389298102;0.0420353680055881;0.0403908389811145;0.0397994994169427;0.0376983680816903;0.0366615136362423;0.035501909411836;0.0308879606676443;0.0279490873863435;0.0267606244687451;0.0255703381305556;0.0254627206371063;0.0250050633371518;0.0238060060927072;0.0235881734369927;0.0230219436752856;0.0226076089784603;0.0220945911006474;0.0217653191202813;0.0207463109834206;0.0199789634077442;0.0193380868673532;0.0188620207162807;0.017139677105653;0.0171170905600304;0.0165710168593305;0.014096511201396;0.0134787881180167;0.012703801321578;0.011678126228232;0.010780828065919;0.00759811683314696;0.00743376974939897;0.00590759739021087	1	1:204519150_205933114	1:204573393_205743139	-0.0460269	0.00529959	-0.0210403	0.00362425	-0.0460269	0.00529959	-0.0210403	0.00362425
ENSG00000162873	ENSG00000177830	KLHDC8A	CHID1	4067	rs772446580	rs12137465	3	1	7.62478e-23	2.34676e-07	4.62017e-17	0.140481	0.859519	36	rs140160270;rs772446580;rs12239712;rs61822565;rs61036585;rs4092141;rs61822568;rs61822567;rs72757512;rs376931698;rs112653854;rs72757524;rs12130384;rs12123773;rs113699533;rs4394715;rs6593922;rs11240360;rs11240370;rs61822626;rs11240369;rs373075505;rs112943386;rs114230634;rs12125465;rs2836;rs12142402;rs61822619;rs58061807;rs17344537;rs6692706;rs12123922;rs11577406;rs3738155;rs11240355;rs11576867	0.0727520733713323;0.0681425204095151;0.0529792511820224;0.0476126471640728;0.0423106658993809;0.0378091858537195;0.0365729560345465;0.0355658799112481;0.0350257532551158;0.0338708986579113;0.0315348119621824;0.0307528036368666;0.0300981501338169;0.0296794698814659;0.0276698591160367;0.0274591804838339;0.0238923411142678;0.0222806713746182;0.0218169207294335;0.0215706358998823;0.0200908016600304;0.0198849700465038;0.019378160486855;0.0192535974313507;0.0191276736897089;0.0189562006507907;0.0151711140756854;0.0121397713742483;0.0120773120446906;0.0116213361629112;0.0112387795142474;0.0103996049127397;0.00933205150379253;0.00884551571986274;0.00880993336575788;0.00745272756762241	0.866121	1:204519150_205933114	1:204573393_205776844	-0.0460269	0.00529959	-0.0198216	0.00348511	-0.0398148	0.00531767	-0.0211057	0.00350987
ENSG00000162873	ENSG00000184481	KLHDC8A	FOXO4	4243	rs772446580	rs12137465	3	1	8.75018e-29	2.69314e-13	4.83248e-17	0.147028	0.852972	28	rs772446580;rs11240369;rs11240370;rs12130384;rs4394715;rs61822626;rs2836;rs12123773;rs113699533;rs12142402;rs72757524;rs140160270;rs4092141;rs61822565;rs112943386;rs114230634;rs12125465;rs61036585;rs376931698;rs58061807;rs6593922;rs61822568;rs61822619;rs61822567;rs12239712;rs72757512;rs17344537;rs11240360	0.409588294129932;0.0578128069341955;0.0482668945638732;0.0472420181560282;0.0462706633198821;0.0435138857897269;0.042937349421968;0.0283900999328593;0.0224760390328651;0.0197602515682213;0.0146861229311703;0.0134951890120912;0.0127432329826821;0.0116170513681506;0.0109179778119924;0.0108487344636633;0.0106693194085153;0.0104172597470702;0.0103981005383815;0.0101997880939561;0.0094535757800326;0.00932996652366204;0.0088551094950567;0.00870362524954522;0.00865612756393281;0.00850128919264114;0.00807149000233248;0.00635092447785663	0.866121	1:204519150_205933114	1:202802537_205810103	-0.0460269	0.00529959	-0.0267404	0.003107	-0.0398148	0.00531767	-0.0277099	0.00312528
ENSG00000162909	ENSG00000150594	CAPN2	ADRA2A	3141	rs1222153	rs1222153	5	1	0	2.07121e-05	0	0.00194801	0.998031	1	rs1222153	1	1	1:221313959_227400220	1:223266176_224265556	0.0278113	0.0042559	0.0347893	0.00614715	0.0278113	0.0042559	0.0347893	0.00614715
ENSG00000162924	ENSG00000066923	REL	STAG3	2808	rs1432296	rs33986372	1	1	3.08593e-178	9.41724e-05	1.62981e-175	0.0478323	0.952073	2	rs34023434;rs1432296	0.675339187976838;0.289734748024569	0.84303	2:59809628_62301163	2:60395356_61446143	0.12281	0.00436623	0.0438288	0.00848365	0.121576	0.00442899	0.0488592	0.00858231
ENSG00000162924	ENSG00000103528	REL	SYT17	3844	rs1432296	rs1432296	1	1	2.20717e-179	6.73554e-06	2.29954e-176	0.00502752	0.994966	1	rs1432296	0.985603	1	2:59809628_62301163	2:60329896_61695090	0.12281	0.00436623	0.0495565	0.00841523	0.12281	0.00436623	0.0495565	0.00841523
ENSG00000162924	ENSG00000104921	REL	FCER2	3527	rs1432296	rs35742507	1	1	4.24195e-181	1.29451e-07	8.00556e-176	0.0224753	0.977525	2	rs1432296;rs34023434	0.83213548303047;0.154451964225736	0.975547	2:59809628_62301163	2:60280860_61550896	0.12281	0.00436623	0.0383742	0.00608424	0.121346	0.00436685	0.0391233	0.00607804
ENSG00000162924	ENSG00000115687	REL	PASK	3588	rs1432296	rs35083477	1	1	3.76753e-180	1.14973e-06	1.71864e-175	0.0505483	0.949451	1	rs1432296	0.967372	0.850993	2:59809628_62301163	2:60221934_61493362	0.12281	0.00436623	0.0495424	0.0079653	0.111739	0.00423081	0.0503048	0.00772191
ENSG00000162924	ENSG00000122591	REL	FAM126A	5459	rs1432296	rs72809405	1	1	6.29604e-189	1.92134e-15	3.92465e-175	0.118003	0.881997	2	rs1432296;rs34023434	0.76796015183095;0.205169213643062	0.868362	2:59809628_62301163	2:60221934_62108315	0.12281	0.00436623	0.0469324	0.00522729	0.120715	0.00432257	0.0482763	0.0051708
ENSG00000162924	ENSG00000145911	REL	N4BP3	2673	rs1432296	rs34023434	1	1	3.46654e-178	0.000105787	5.73352e-176	0.0155281	0.984366	2	rs1432296;rs34023434	0.603938979635965;0.377402464096763	0.909942	2:59809628_62301163	2:60395356_61395116	0.12281	0.00436623	0.0340486	0.00643009	0.119949	0.00426707	0.0343991	0.0062726
ENSG00000162924	ENSG00000221968	REL	FADS3	4651	rs1432296	rs1432296	1	1	1.95761e-186	5.97399e-13	1.11832e-176	0.00141557	0.998584	1	rs1432296	0.992071	1	2:59809628_62301163	2:60221934_61777277	0.12281	0.00436623	0.0485948	0.006164	0.12281	0.00436623	0.0485948	0.006164
ENSG00000162946	ENSG00000232934	DISC1		3079	rs3738398	rs3738398	8	1	0	1.69543e-06	0	0.00423967	0.995759	1	rs3738398	1	1	1:230107071_232667321	1:231127130_232181050	0.520175	0.00451742	0.0476585	0.0078159	0.520175	0.00451742	0.0476585	0.0078159
ENSG00000162946	ENSG00000232934	DISC1		3079	rs751229	rs3738398	1	1	0	5.1577e-05	0	0.187936	0.812012	2	rs751229;rs823167	0.842875965593001;0.157124034406984	0.813222	1:230107071_232667321	1:231127130_232181050	-0.522553	0.00431469	-0.0421359	0.00773232	0.520175	0.00451742	0.0476585	0.0078159
ENSG00000163050	ENSG00000033327	COQ8A	GAB2	4427	rs12406714	rs886046072	1	1	0	2.22014e-13	0	0.0213095	0.97869	2	rs12406714;rs3768423	0.494107137919828;0.494107137919828	0.993734	1:224866955_229478715	1:226464890_227527001	0.601828	0.00315618	0.0177197	0.00214258	0.60019	0.00317981	0.0180718	0.00214928
ENSG00000163050	ENSG00000033327	COQ8A	GAB2	4427	rs142094209	rs886046072	3	1	1.23309e-63	1.46692e-12	1.29228e-52	0.152036	0.847964	4	rs6426558;rs34267809;rs3768424;rs7552783	0.628959836702793;0.131507431905809;0.0965308421014752;0.0936488523162256	0.807444	1:224866955_229478715	1:226464890_227527001	0.5505	0.00334842	0.0161642	0.00213514	0.60019	0.00317981	0.0180718	0.00214928
ENSG00000163050	ENSG00000033627	COQ8A	ATP6V0A1	4266	rs12406714	rs10586162	1	1	0	3.5144e-05	0	0.0345218	0.965443	2	rs12406714;rs3768423	0.494056953611056;0.494056953611056	0.988397	1:224866955_229478715	1:226486834_227493167	0.601828	0.00315618	0.0193055	0.00347506	0.600162	0.00316184	0.0195092	0.00347363
ENSG00000163050	ENSG00000033627	COQ8A	ATP6V0A1	4266	rs142094209	rs10586162	3	1	8.08141e-56	9.61383e-05	8.38233e-53	0.0979142	0.90199	5	rs6426558;rs7552783;rs142094209;rs3768424;rs34267809	0.528660660556916;0.161182454658477;0.107941999642752;0.0817707154028173;0.0709929634903433	0.823658	1:224866955_229478715	1:226486834_227493167	0.5505	0.00334842	0.017406	0.00346963	0.600162	0.00316184	0.0195092	0.00347363
ENSG00000163050	ENSG00000035681	COQ8A	NSMAF	4427	rs12406714	rs3215920	1	1	0	5.49769e-09	0	0.0463538	0.953646	2	rs12406714;rs3768423	0.49447599126547;0.49447599126547	0.987588	1:224866955_229478715	1:226464890_227527001	0.601828	0.00315618	0.0286135	0.00409503	0.604881	0.00320295	0.0299422	0.00413357
ENSG00000163050	ENSG00000035681	COQ8A	NSMAF	4427	rs142094209	rs3215920	3	1	1.03095e-59	1.22645e-08	9.05014e-53	0.105874	0.894126	6	rs6426558;rs142094209;rs7552783;rs34267809;rs3768424;rs61834005	0.538312400034838;0.151130607513029;0.133679272713751;0.0821195925749212;0.043332318294193;0.0287204265525147	0.804294	1:224866955_229478715	1:226464890_227527001	0.5505	0.00334842	0.0271926	0.00408503	0.604881	0.00320295	0.0299422	0.00413357
ENSG00000163050	ENSG00000077157	COQ8A	PPP1R12B	4427	rs12406714	rs3215920	1	1	0	1.90714e-07	0	0.0204493	0.979551	2	rs12406714;rs3768423	0.494446255955267;0.494446255955267	0.987588	1:224866955_229478715	1:226464890_227527001	0.601828	0.00315618	0.0249655	0.00394338	0.604881	0.00320295	0.0252519	0.00398489
ENSG00000163050	ENSG00000077157	COQ8A	PPP1R12B	4427	rs142094209	rs3215920	3	1	1.20367e-57	1.43191e-06	1.41428e-52	0.166579	0.83342	5	rs6426558;rs3768424;rs7552783;rs34267809;rs3738725	0.497333023063224;0.165299374894027;0.155218124201166;0.104498242689841;0.0396705687412181	0.804294	1:224866955_229478715	1:226464890_227527001	0.5505	0.00334842	0.0214823	0.00391717	0.604881	0.00320295	0.0252519	0.00398489
ENSG00000163050	ENSG00000099308	COQ8A	MAST3	4424	rs142094209	rs17528667	3	1	1.62459e-56	1.93265e-05	1.32074e-52	0.155429	0.844552	8	rs142094209;rs6426558;rs61834005;rs3768424;rs34267809;rs3738725;rs11587443;rs7552783	0.523839592896891;0.223183034716101;0.126951428372611;0.0207834427830356;0.0184390531601691;0.0158595986100462;0.0154092779381483;0.01472936840475	0.986599	1:224866955_229478715	1:226464890_227526776	0.5505	0.00334842	0.0141868	0.00252289	0.553971	0.00334783	0.0148901	0.00252566
ENSG00000163050	ENSG00000100731	COQ8A	PCNX1	4246	rs12406714	rs61834005	1	1	0	9.24074e-05	0	0.127187	0.872721	2	rs12406714;rs3768423	0.494273337609836;0.494273337609836	0.813454	1:224866955_229478715	1:226486834_227486359	0.601828	0.00315618	0.0167278	0.00309683	0.54906	0.00335231	0.0165089	0.00307772
ENSG00000163050	ENSG00000100731	COQ8A	PCNX1	4246	rs142094209	rs61834005	3	1	3.46477e-56	4.12177e-05	4.83425e-53	0.0556206	0.944338	5	rs142094209;rs61834005;rs6426558;rs7552783;rs56029302	0.673055764907154;0.143264854554769;0.0657972479671823;0.0581612060152269;0.0153087975068598	0.995623	1:224866955_229478715	1:226486834_227486359	0.5505	0.00334842	0.0163767	0.00307809	0.54906	0.00335231	0.0165089	0.00307772
ENSG00000163050	ENSG00000101150	COQ8A	TPD52L2	4425	rs12406714	rs7552783	1	1	0	3.07345e-07	0	0.0596702	0.940329	2	rs12406714;rs3768423	0.4940962467197;0.4940962467197	0.972676	1:224866955_229478715	1:226464890_227526776	0.601828	0.00315618	0.0168778	0.00265773	0.595153	0.00316001	0.017679	0.00265636
ENSG00000163050	ENSG00000101150	COQ8A	TPD52L2	4425	rs142094209	rs7552783	3	1	3.56916e-58	4.24595e-07	7.14783e-53	0.0831986	0.916801	6	rs7552783;rs6426558;rs142094209;rs34267809;rs3768424;rs61834005	0.49594369581321;0.186864511761294;0.1654468500103;0.0447179834505781;0.0403104007550773;0.0331830103315017	0.838527	1:224866955_229478715	1:226464890_227526776	0.5505	0.00334842	0.0160798	0.00264576	0.595153	0.00316001	0.017679	0.00265636
ENSG00000163050	ENSG00000103490	COQ8A	PYCARD	4241	rs12406714	rs3768424	1	1	0	0.000120689	0	0.0989278	0.900952	2	rs12406714;rs3768423	0.494224268855887;0.494224268855887	0.987015	1:224866955_229478715	1:226489917_227489681	0.601828	0.00315618	-0.0115087	0.00216852	0.598857	0.00314913	-0.0118053	0.00216176
ENSG00000163050	ENSG00000103490	COQ8A	PYCARD	4241	rs142094209	rs3768424	3	1	1.16691e-55	0.000138818	9.73923e-53	0.114089	0.885773	7	rs142094209;rs6426558;rs3768424;rs7552783;rs34267809;rs61834005;rs3738725	0.387126851427812;0.318429128314692;0.0790204478072163;0.0669948096459705;0.060244603957729;0.0362804209311591;0.0285303390925417	0.829036	1:224866955_229478715	1:226489917_227489681	0.5505	0.00334842	-0.0111947	0.00215399	0.598857	0.00314913	-0.0118053	0.00216176
ENSG00000163050	ENSG00000108349	COQ8A	CASC3	4266	rs12406714	rs886046072	1	1	0	1.11375e-05	0	0.0253778	0.974611	2	rs12406714;rs3768423	0.494147439500372;0.494147439500372	0.993734	1:224866955_229478715	1:226486834_227493167	0.601828	0.00315618	0.016761	0.00290646	0.60019	0.00317981	0.0169058	0.00291412
ENSG00000163050	ENSG00000108349	COQ8A	CASC3	4266	rs142094209	rs886046072	3	1	5.94895e-56	7.07701e-05	1.45964e-52	0.171986	0.827943	6	rs6426558;rs7552783;rs3768424;rs34267809;rs142094209;rs3738725	0.514133339716984;0.198440627899867;0.0861420857164992;0.0853564662162328;0.064058654638556;0.0310354319374434	0.807444	1:224866955_229478715	1:226486834_227493167	0.5505	0.00334842	0.0143626	0.0028984	0.60019	0.00317981	0.0169058	0.00291412
ENSG00000163050	ENSG00000113161	COQ8A	HMGCR	4253	rs12406714	rs6426558	1	1	0	5.85517e-05	0	0.0274305	0.972511	2	rs12406714;rs3768423	0.494666813159917;0.494666813159917	0.982532	1:224866955_229478715	1:226486834_227489412	0.601828	0.00315618	0.01603	0.0029353	0.600791	0.00316803	0.0162563	0.00293785
ENSG00000163050	ENSG00000113161	COQ8A	HMGCR	4253	rs142094209	rs6426558	3	1	1.45699e-55	0.000173327	7.30973e-53	0.0851288	0.914698	4	rs6426558;rs34267809;rs3768424;rs7552783	0.73008860926421;0.0888722224790001;0.0779058433844511;0.0602946119261142	0.823607	1:224866955_229478715	1:226486834_227489412	0.5505	0.00334842	0.011838	0.00291819	0.600791	0.00316803	0.0162563	0.00293785
ENSG00000163050	ENSG00000116337	COQ8A	AMPD2	4425	rs142094209	rs2183836	3	1	6.36354e-58	7.57021e-07	1.13196e-52	0.132926	0.867073	7	rs142094209;rs6426558;rs7552783;rs61834005;rs34267809;rs3768424;rs56029302	0.517462348089396;0.130749735616823;0.12372998115136;0.121001648435221;0.0291713153193226;0.025764986085322;0.018801114186548	0.924563	1:224866955_229478715	1:226464890_227526776	0.5505	0.00334842	-0.0222937	0.00360134	0.527638	0.00347658	-0.0232254	0.00362486
ENSG00000163050	ENSG00000118263	COQ8A	KLF7	4424	rs142094209	rs142094209	3	1	1.89797e-56	2.25787e-05	8.03045e-53	0.0937196	0.906258	2	rs142094209;rs61834005	0.876819726147238;0.089106860267401	1	1:224866955_229478715	1:226464890_227526595	0.5505	0.00334842	-0.0171453	0.00300692	0.5505	0.00334842	-0.0171453	0.00300692
ENSG00000163050	ENSG00000118308	COQ8A	IRAG2	4427	rs12406714	rs12406714	1	1	0	2.42591e-07	0	0.0229798	0.97702	2	rs12406714;rs3768423	0.494314835369113;0.494314835369113	1	1:224866955_229478715	1:226464890_227527001	0.601828	0.00315618	-0.0185771	0.00289669	0.601828	0.00315618	-0.0185771	0.00289669
ENSG00000163050	ENSG00000118308	COQ8A	IRAG2	4427	rs142094209	rs12406714	3	1	1.57099e-57	1.86888e-06	1.61468e-52	0.190467	0.809531	6	rs142094209;rs6426558;rs7552783;rs3768424;rs34267809;rs61834005	0.299038579116825;0.260394939130225;0.25372166600814;0.067930754741032;0.0462256237475414;0.0369482755673152	0.816223	1:224866955_229478715	1:226464890_227527001	0.5505	0.00334842	-0.0171245	0.00288649	0.601828	0.00315618	-0.0185771	0.00289669
ENSG00000163050	ENSG00000135838	COQ8A	NPL	5162	rs142094209	rs56067904	3	1	1.59076e-61	1.89241e-10	1.38148e-52	0.162669	0.837331	7	rs142094209;rs61834005;rs6426558;rs7552783;rs34267809;rs3768424;rs56029302	0.47070971030122;0.155048489415728;0.153940783500656;0.0580786084054057;0.0553747461973914;0.0404841785725533;0.023574999624433	0.952987	1:224866955_229478715	1:226464890_227788797	0.5505	0.00334842	0.0230269	0.00310467	0.542569	0.00341204	0.0239346	0.00312505
ENSG00000163050	ENSG00000141096	COQ8A	DPEP3	4425	rs12406714	rs3768421	1	1	0	2.02741e-06	0	0.0257351	0.974263	2	rs12406714;rs3768423	0.494155859397685;0.494155859397685	0.995995	1:224866955_229478715	1:226464890_227526776	0.601828	0.00315618	-0.0239722	0.00389347	0.60236	0.00316529	-0.024222	0.00390357
ENSG00000163050	ENSG00000141096	COQ8A	DPEP3	4425	rs142094209	rs3768421	3	1	9.811e-57	1.16714e-05	1.33966e-52	0.157684	0.842304	6	rs6426558;rs142094209;rs7552783;rs3768424;rs34267809;rs61834005	0.342415296630681;0.230646585245921;0.186779905485547;0.0927405864838749;0.0927355922640486;0.0249823233094084	0.812144	1:224866955_229478715	1:226464890_227526776	0.5505	0.00334842	-0.022038	0.0038765	0.60236	0.00316529	-0.024222	0.00390357
ENSG00000163050	ENSG00000156639	COQ8A	ZFAND3	4425	rs12406714	rs34267809	1	1	0	1.03538e-06	0	0.0344015	0.965597	2	rs12406714;rs3768423	0.494767233053445;0.494767233053445	0.986396	1:224866955_229478715	1:226464890_227526776	0.601828	0.00315618	0.016978	0.0027496	0.5997	0.00315463	0.0170819	0.00274315
ENSG00000163050	ENSG00000156639	COQ8A	ZFAND3	4425	rs142094209	rs34267809	3	1	2.31474e-57	2.75367e-06	8.1227e-53	0.0948191	0.905178	5	rs6426558;rs7552783;rs34267809;rs3768424;rs142094209	0.573046467849577;0.126292593224338;0.118006511742068;0.0897191195858148;0.050719827050796	0.827858	1:224866955_229478715	1:226464890_227526776	0.5505	0.00334842	0.0152478	0.00273964	0.5997	0.00315463	0.0170819	0.00274315
ENSG00000163050	ENSG00000158109	COQ8A	TPRG1L	4376	rs12406714	rs7552783	1	1	0	5.33592e-05	0	0.122481	0.877465	2	rs12406714;rs3768423	0.494347400735103;0.494347400735103	0.972676	1:224866955_229478715	1:226486834_227527001	0.601828	0.00315618	0.0183723	0.00336545	0.595153	0.00316001	0.0193686	0.00335209
ENSG00000163050	ENSG00000158109	COQ8A	TPRG1L	4376	rs142094209	rs7552783	3	1	2.62733e-56	3.12554e-05	6.11723e-53	0.0709138	0.929055	6	rs142094209;rs6426558;rs7552783;rs61834005;rs3768424;rs56029302	0.517514501829152;0.159942722893976;0.155148845352324;0.0831941443762192;0.0217707920091856;0.0174631988977055	0.838527	1:224866955_229478715	1:226486834_227527001	0.5505	0.00334842	0.0185799	0.00334778	0.595153	0.00316001	0.0193686	0.00335209
ENSG00000163050	ENSG00000163421	COQ8A	PROK2	4427	rs142094209	rs2104860	3	1	1.63073e-58	1.93995e-07	1.36175e-52	0.160318	0.839682	8	rs142094209;rs6426558;rs61834005;rs7552783;rs3768424;rs34267809;rs56029302;rs148877902	0.419973848795212;0.201005286911868;0.125229073720225;0.100396938919756;0.0409287693458034;0.0398892666876555;0.0197209936067611;0.0184079124141494	0.940088	1:224866955_229478715	1:226464890_227527001	0.5505	0.00334842	0.0239465	0.00375727	0.540379	0.00343436	0.0249495	0.00378421
ENSG00000163050	ENSG00000172530	COQ8A	BANP	4254	rs12406714	rs17592479	1	1	0	3.08387e-05	0	0.0258737	0.974095	2	rs12406714;rs3768423	0.494334722842295;0.494334722842295	0.958546	1:224866955_229478715	1:226486834_227489681	0.601828	0.00315618	-0.0204956	0.00367216	0.589306	0.00324856	-0.0209878	0.00369801
ENSG00000163050	ENSG00000175274	COQ8A	TP53I11	4427	rs142094209	rs2297412	3	1	5.46773e-58	6.50454e-07	1.33705e-52	0.157374	0.842626	8	rs142094209;rs6426558;rs7552783;rs61834005;rs34267809;rs3768424;rs3738725;rs56029302	0.281756701260497;0.273704488717653;0.152587306637429;0.116168494773203;0.0480710597668037;0.0418982124904344;0.0229957481009006;0.0215302455689042	0.938068	1:224866955_229478715	1:226464890_227527001	0.5505	0.00334842	0.0229424	0.00375527	0.538745	0.00345049	0.02437	0.00379956
ENSG00000163050	ENSG00000179361	COQ8A	ARID3B	4375	rs142094209	rs61834004	3	1	1.89824e-57	2.25819e-06	1.19072e-52	0.139931	0.860067	6	rs142094209;rs61834005;rs6426558;rs7552783;rs3768424;rs11587443	0.687200535180574;0.136548778708808;0.0908579381047069;0.0220069042001956;0.0127193240042467;0.00915683683520541	0.981572	1:224866955_229478715	1:226464890_227526776	0.5505	0.00334842	0.0222785	0.00368041	0.553522	0.00336164	0.0226582	0.00369637
ENSG00000163050	ENSG00000181631	COQ8A	P2RY13	5067	rs12406714	rs3768421	1	1	0	1.51521e-09	0	0.0452547	0.954745	2	rs12406714;rs3768423	0.494033141565596;0.494033141565596	0.995995	1:224866955_229478715	1:226464890_227758800	0.601828	0.00315618	-0.0223002	0.00310811	0.60236	0.00316529	-0.022604	0.00311614
ENSG00000163050	ENSG00000181631	COQ8A	P2RY13	5067	rs142094209	rs3768421	3	1	3.76057e-60	4.47366e-09	1.17056e-52	0.137528	0.862472	6	rs6426558;rs7552783;rs34267809;rs142094209;rs3768424;rs3738725	0.456087894224414;0.204646534956014;0.108068401352929;0.0779238640874921;0.0647335103752297;0.0502189479540979	0.812144	1:224866955_229478715	1:226464890_227758800	0.5505	0.00334842	-0.0207761	0.00309825	0.60236	0.00316529	-0.022604	0.00311614
ENSG00000163050	ENSG00000185262	COQ8A	UBALD2	5162	rs12406714	rs6426558	1	1	0	5.69128e-09	0	0.0794997	0.9205	2	rs12406714;rs3768423	0.494048890867665;0.494048890867665	0.982532	1:224866955_229478715	1:226464890_227788797	0.601828	0.00315618	0.0195283	0.00279892	0.600791	0.00316803	0.01995	0.00280201
ENSG00000163050	ENSG00000185262	COQ8A	UBALD2	5162	rs142094209	rs6426558	3	1	6.24985e-60	7.43496e-09	8.93238e-53	0.104471	0.895529	6	rs6426558;rs142094209;rs3768424;rs34267809;rs7552783;rs61834005	0.567262722882117;0.221813005686621;0.0551080231137448;0.0547388807690448;0.0449485815215382;0.0235562918207573	0.823607	1:224866955_229478715	1:226464890_227788797	0.5505	0.00334842	0.0188735	0.00277907	0.600791	0.00316803	0.01995	0.00280201
ENSG00000163050	ENSG00000185909	COQ8A	KLHDC8B	5269	rs12406714	rs17592479	1	1	0	1.65622e-09	0	0.0441824	0.955818	2	rs12406714;rs3768423	0.494127041187916;0.494127041187916	0.958546	1:224866955_229478715	1:226464890_227826237	0.601828	0.00315618	0.0376186	0.00525347	0.589306	0.00324856	0.0384202	0.00528652
ENSG00000163050	ENSG00000188895	COQ8A	MSL1	4406	rs12406714	rs886046072	1	1	0	3.95928e-07	0	0.0274626	0.972537	2	rs12406714;rs3768423	0.494265758505446;0.494265758505446	0.993734	1:224866955_229478715	1:226464890_227526776	0.601828	0.00315618	0.0140201	0.00221369	0.60019	0.00317981	0.01436	0.00222272
ENSG00000163050	ENSG00000188895	COQ8A	MSL1	4406	rs142094209	rs886046072	3	1	1.58543e-57	1.88606e-06	1.17758e-52	0.138365	0.861633	5	rs6426558;rs7552783;rs34267809;rs3768424;rs142094209	0.529304853057972;0.161701243475816;0.132613892602846;0.1032334496348;0.0400729439075539	0.807444	1:224866955_229478715	1:226464890_227526776	0.5505	0.00334842	0.0122891	0.00220083	0.60019	0.00317981	0.01436	0.00222272
ENSG00000163050	ENSG00000204472	COQ8A	AIF1	4355	rs12406714	rs3215920	1	1	0	1.60057e-06	0	0.0646261	0.935372	2	rs12406714;rs3768423	0.494303623000636;0.494303623000636	0.987588	1:224866955_229478715	1:226464890_227526776	0.601828	0.00315618	-0.020248	0.00332138	0.604881	0.00320295	-0.0210295	0.00335868
ENSG00000163050	ENSG00000204472	COQ8A	AIF1	4355	rs142094209	rs3215920	3	1	2.03604e-57	2.42212e-06	8.45885e-53	0.0988261	0.901171	6	rs6426558;rs142094209;rs61834005;rs7552783;rs34267809;rs3768424	0.532488498691638;0.258508724582223;0.0821061290752085;0.0418528412392649;0.0275877402182258;0.0265599362530517	0.804294	1:224866955_229478715	1:226464890_227526776	0.5505	0.00334842	-0.0193537	0.00329117	0.604881	0.00320295	-0.0210295	0.00335868
ENSG00000163050	ENSG00000244617	COQ8A	ASPRV1	4312	rs12406714	rs3738725	1	1	0	2.24115e-06	0	0.0516295	0.948368	2	rs12406714;rs3768423	0.49431138683095;0.49431138683095	0.984298	1:224866955_229478715	1:226483094_227502369	0.601828	0.00315618	0.0241941	0.00400469	0.598003	0.00315393	0.0249551	0.00400048
ENSG00000163050	ENSG00000244617	COQ8A	ASPRV1	4312	rs142094209	rs3738725	3	1	2.55155e-57	3.03538e-06	6.09397e-53	0.0706365	0.92936	5	rs6426558;rs7552783;rs3768424;rs34267809;rs3738725	0.535627768842064;0.220511137762749;0.0860367905307349;0.0824524032422376;0.0580909811248473	0.825276	1:224866955_229478715	1:226483094_227502369	0.5505	0.00334842	0.0211449	0.00399012	0.598003	0.00315393	0.0249551	0.00400048
ENSG00000163083	ENSG00000113140	INHBB	SPARC	2655	rs2278505	rs3980213	1	1	0	2.94579e-06	0	0.129946	0.870051	2	rs2278505;rs1065518	0.547626591332811;0.426128466429644	0.973447	2:118583247_121091574	2:119749849_120811356	0.384029	0.00564593	-0.0221478	0.00370139	0.379107	0.00568558	-0.0229081	0.00373665
ENSG00000163104	ENSG00000166816	SMARCAD1	LDHD	4616	rs6817795	rs1961303	3	1	1.55198e-18	7.57071e-10	2.4189e-10	0.116229	0.883771	46	rs4560373;rs1961303;rs1961302;rs12507575;rs4693001;rs6532472;rs12505596;rs17374832;rs6817795;rs10516947;rs7680953;rs72665629;rs6858342;rs7654565;rs6858265;rs72665627;rs12513267;rs17302467;rs17302300;4:94193462:T:TTTGTTGTTG;rs6857967;rs7654919;rs2171384;rs6821438;rs6821638;rs10212784;rs6532470;rs6825522;rs6532471;rs4692999;rs7437089;rs4692998;rs760237029;rs753831938;rs11418046;rs1876918;rs28469860;rs76270628;rs10689512;rs12501138;rs10023115;rs28408270;rs4693375;rs2865344;rs722486;rs10008044	0.0561887757802613;0.0509721461084217;0.0509141367222795;0.0494368112339842;0.0494368112339842;0.0409516023062883;0.0378897176596955;0.036947050631427;0.0367495715303645;0.0354235171701906;0.0352275035209234;0.0352072252684856;0.0352056754289042;0.0351108792204621;0.0350991124877261;0.0343940086046875;0.0324614090285568;0.0303842790858521;0.0290769040467876;0.0226262182454029;0.016606163795124;0.0117594742009938;0.00881971008215489;0.00854071516947114;0.00854071516947114;0.00804050488727658;0.00725666752205887;0.0072312990462816;0.0072312990462816;0.00715022446168327;0.00714602154782046;0.00688506748312221;0.00679345585095891;0.00679345585095891;0.00668460885808874;0.00643289398040004;0.00636160690846156;0.00588335169372963;0.00588308071141999;0.00564741012409461;0.00535479720628414;0.00507656544651079;0.00461739192753772;0.00411398701831452;0.00395538845607787;0.00395538845607787	0.985619	4:93340240_95178457	4:93534389_94891069	0.0266709	0.00251443	-0.0448914	0.0061831	0.0269882	0.00251346	-0.0458164	0.00616513
ENSG00000163104	ENSG00000267508	SMARCAD1	ZNF285	3545	rs6817795	rs9307137	3	1	1.34907e-13	6.58088e-05	3.25977e-10	0.157329	0.842605	52	rs6817795;rs6857967;rs7654919;rs4560373;rs6532472;rs17302300;rs12505596;rs12513267;rs10516947;rs6858342;rs7654565;rs7680953;rs72665629;rs6858265;rs17302467;rs17374832;rs72665627;4:94193462:T:TTTGTTGTTG;rs6532469;rs2865343;rs7669168;rs9996975;rs4438731;rs34396894;rs58023689;rs1961302;rs1961303;rs12507575;rs4693001;rs760237029;rs753831938;rs1876918;rs2171384;rs6825522;rs6532471;rs6532470;rs4692999;rs4692998;rs10212784;rs76270628;rs10689512;rs12501138;rs10023115;rs28469860;rs6821438;rs6821638;rs140063064;rs7437089;4:94178631:T:TTG;rs4693002;rs722486;rs10008044	0.0545947746078177;0.0435756980202391;0.0432538246318698;0.0318056158558089;0.0297340217563888;0.0285122140114161;0.0283112700817959;0.0260902422523752;0.0252774018532616;0.0251398235067176;0.0251058284241732;0.0251042276015053;0.0251028804721563;0.02508200895991;0.0244016276919156;0.0242849981071468;0.0237644281444053;0.0216385106877126;0.0195544866729599;0.0195467629179353;0.0195443313264779;0.0194943798104519;0.0161132830497678;0.015970031043038;0.0156803562320134;0.0148274344280699;0.0148043889560552;0.0147353866197864;0.0147353866197864;0.0131051719364887;0.0131051719364887;0.0127135457923415;0.0123548523231543;0.0118989010534901;0.0118989010534901;0.0118956255828534;0.0115650622443644;0.0115411428368439;0.0111607025596149;0.0102979454290205;0.0102764639506815;0.0102341995760222;0.00957626577344603;0.00946156203469965;0.00941071824880484;0.00941071824880484;0.00889964718665982;0.00870897008988696;0.00786275419120109;0.00722122164348482;0.00644396100338765;0.00644396100338765	0.964784	4:93340240_95178457	4:93624916_94714417	0.0266709	0.00251443	0.0322705	0.00583984	0.0254767	0.00256663	0.0337622	0.00592714
ENSG00000163131	ENSG00000038427	CTSS	VCAN	3704	rs77535019	rs34372981	6	1	6.82961e-25	6.94107e-14	1.68346e-13	0.0151396	0.98486	6	rs77535019;rs34372981;rs12410006;rs11204744;rs2292166;rs10888399	0.467548409754326;0.292505477907642;0.110360423105571;0.054614792094658;0.0246097190699151;0.024197083091527	0.987409	1:149803816_153628302	1:149803816_151495584	-0.0154143	0.00314548	0.0328903	0.00367158	-0.0161235	0.00314245	0.0330804	0.00367126
ENSG00000163156	ENSG00000095059	SCNM1	DHPS	4423	rs587754459	rs141394420	3	1	8.95927e-67	1.01336e-11	9.23252e-57	0.102632	0.897368	1	rs587754459	0.999898	0.870909	1:149807329_152974921	1:149803816_151879541	0.164011	0.00607798	0.0485823	0.00596466	0.148876	0.00654071	0.0536319	0.00636572
ENSG00000163171	ENSG00000163736	CDC42EP3	PPBP	4428	rs7589518	rs7589518	5	2	4.04324e-59	0.000136272	6.36739e-58	0.000146605	0.999717	1	rs7589518	1	1	2:36704284_38550850	2:37268649_38323271	-0.0851478	0.00457579	0.0208559	0.00380975	-0.0851478	0.00457579	0.0208559	0.00380975
ENSG00000163220	ENSG00000005486	S100A9	RHBDD2	2586	rs3014874	rs724781	2	1	4.7536e-205	1.77162e-12	1.17109e-194	0.0417287	0.958271	1	rs3014874	1	0.907266	1:150072672_154094394	1:152863771_156826655	-0.0870492	0.0028655	-0.0374392	0.00466334	-0.0772633	0.00276076	-0.0376525	0.00451735
ENSG00000163220	ENSG00000005893	S100A9	LAMP2	2631	rs3014874	rs724781	2	1	8.14411e-200	3.03523e-07	2.09257e-195	0.00581041	0.994189	1	rs3014874	1	0.907266	1:150072672_154094394	1:152863771_153864705	-0.0870492	0.0028655	-0.0157779	0.0024731	-0.0772633	0.00276076	-0.0151137	0.00236664
ENSG00000163220	ENSG00000008130	S100A9	NADK	2586	rs3014874	rs3014874	2	1	1.99005e-206	7.41673e-14	5.66783e-196	0.000112572	0.999887	1	rs3014874	1	1	1:150072672_154094394	1:152863771_153864705	-0.0870492	0.0028655	0.0239777	0.00283116	-0.0870492	0.0028655	0.0239777	0.00283116
ENSG00000163220	ENSG00000008438	S100A9	PGLYRP1	2631	rs3014874	rs3014874	2	1	5.383e-201	2.00619e-08	5.39928e-196	1.22849e-05	0.999988	1	rs3014874	1	1	1:150072672_154094394	1:152863771_153864705	-0.0870492	0.0028655	0.0334139	0.00492368	-0.0870492	0.0028655	0.0334139	0.00492368
ENSG00000163220	ENSG00000010327	S100A9	STAB1	2629	rs3014874	rs3014874	2	1	2.5236e-198	9.40522e-06	5.69356e-196	0.000122199	0.999868	1	rs3014874	1	1	1:150072672_154094394	1:152866043_153864705	-0.0870492	0.0028655	-0.0294358	0.00492441	-0.0870492	0.0028655	-0.0294358	0.00492441
ENSG00000163220	ENSG00000011198	S100A9	ABHD5	2631	rs3014874	rs3014874	2	1	3.64614e-201	1.35888e-08	9.55575e-196	0.00156446	0.998436	1	rs3014874	1	1	1:150072672_154094394	1:152863771_153864705	-0.0870492	0.0028655	0.0218076	0.00317862	-0.0870492	0.0028655	0.0218076	0.00317862
ENSG00000163220	ENSG00000011600	S100A9	TYROBP	2631	rs3014874	rs3014874	2	1	6.97397e-199	2.59913e-06	1.47646e-195	0.00350964	0.996488	1	rs3014874	1	1	1:150072672_154094394	1:152863771_153864705	-0.0870492	0.0028655	-0.0143553	0.00238274	-0.0870492	0.0028655	-0.0143553	0.00238274
ENSG00000163220	ENSG00000012048	S100A9	BRCA1	2617	rs3014874	rs3014874	2	1	5.93408e-198	2.21157e-05	8.14744e-196	0.00103859	0.998939	1	rs3014874	1	1	1:150072672_154094394	1:152866043_153864705	-0.0870492	0.0028655	-0.0301486	0.00533857	-0.0870492	0.0028655	-0.0301486	0.00533857
ENSG00000163220	ENSG00000012232	S100A9	EXTL3	2631	rs3014874	rs3014874	2	1	5.51106e-202	2.05392e-09	1.37559e-195	0.00313294	0.996867	1	rs3014874	1	1	1:150072672_154094394	1:152863771_153864705	-0.0870492	0.0028655	-0.026111	0.00365904	-0.0870492	0.0028655	-0.026111	0.00365904
ENSG00000163220	ENSG00000015475	S100A9	BID	2631	rs3014874	rs3014874	2	1	2.38976e-209	8.90638e-17	1.00442e-195	0.00174686	0.998253	1	rs3014874	1	1	1:150072672_154094394	1:152863771_153864705	-0.0870492	0.0028655	0.0380754	0.00411544	-0.0870492	0.0028655	0.0380754	0.00411544
ENSG00000163220	ENSG00000034152	S100A9	MAP2K3	2631	rs3014874	rs724781	2	1	7.1846e-201	2.67763e-08	2.87445e-195	0.00873027	0.99127	1	rs3014874	1	0.907266	1:150072672_154094394	1:152863771_153864705	-0.0870492	0.0028655	0.0224518	0.00332242	-0.0772633	0.00276076	0.0215484	0.00317309
ENSG00000163220	ENSG00000035681	S100A9	NSMAF	2631	rs3014874	rs2070864	2	1	4.80201e-198	1.78966e-05	4.58279e-195	0.0151099	0.984872	1	rs3014874	1	0.871874	1:150072672_154094394	1:152863771_153864705	-0.0870492	0.0028655	0.0280559	0.00493679	-0.0764526	0.00272145	0.0269937	0.00460261
ENSG00000163220	ENSG00000039523	S100A9	RIPOR1	2631	rs3014874	rs1560833	2	1	6.7796e-200	2.52669e-07	2.36003e-195	0.00680922	0.993191	1	rs3014874	1	0.902904	1:150072672_154094394	1:152863771_153864705	-0.0870492	0.0028655	0.0262002	0.00408328	-0.0774886	0.00276516	0.0253618	0.00390462
ENSG00000163220	ENSG00000043462	S100A9	LCP2	2631	rs3014874	rs3014874	2	1	4.8904e-203	1.82261e-10	6.55268e-196	0.000443005	0.999557	1	rs3014874	1	1	1:150072672_154094394	1:152863771_156843858	-0.0870492	0.0028655	0.0298729	0.00396993	-0.0870492	0.0028655	0.0298729	0.00396993
ENSG00000163220	ENSG00000044115	S100A9	CTNNA1	2631	rs3014874	rs724781	2	1	4.14515e-201	1.54486e-08	2.45182e-195	0.00715198	0.992848	1	rs3014874	1	0.907266	1:150072672_154094394	1:152863771_153864705	-0.0870492	0.0028655	-0.0322916	0.00470834	-0.0772633	0.00276076	-0.0310522	0.00446475
ENSG00000163220	ENSG00000047578	S100A9	KATNIP	2631	rs3014874	rs3014874	2	2	7.91718e-200	2.95066e-07	2.29669e-195	0.00657269	0.993427	1	rs3014874	1	1	1:150072672_154094394	1:152863771_156848656	-0.0870492	0.0028655	-0.0250863	0.0039101	-0.0870492	0.0028655	-0.0250863	0.0039101
ENSG00000163220	ENSG00000048392	S100A9	RRM2B	2629	rs3014874	rs3014874	2	1	1.54261e-197	5.74915e-05	1.05987e-195	0.00195405	0.997988	1	rs3014874	1	1	1:150072672_154094394	1:152866043_153864705	-0.0870492	0.0028655	0.0148389	0.0026834	-0.0870492	0.0028655	0.0148389	0.0026834
ENSG00000163220	ENSG00000048828	S100A9	FAM120A	2631	rs3014874	rs3014874	2	1	7.00979e-201	2.61248e-08	1.04341e-195	0.00189246	0.998108	1	rs3014874	1	1	1:150072672_154094394	1:152863771_153864705	-0.0870492	0.0028655	0.0221204	0.00327102	-0.0870492	0.0028655	0.0221204	0.00327102
ENSG00000163220	ENSG00000055957	S100A9	ITIH1	2631	rs3014874	rs1560833	2	1	4.55327e-199	1.69696e-06	5.71165e-195	0.0193254	0.980673	1	rs3014874	1	0.902904	1:150072672_154094394	1:152863771_153864705	-0.0870492	0.0028655	0.0450113	0.00738595	-0.0774886	0.00276516	0.0441546	0.00700487
ENSG00000163220	ENSG00000057704	S100A9	TMCC3	2631	rs3014874	rs3014874	2	1	4.05727e-202	1.5121e-09	6.63372e-196	0.000473268	0.999527	1	rs3014874	1	1	1:150072672_154094394	1:152863771_153864705	-0.0870492	0.0028655	0.026668	0.00371418	-0.0870492	0.0028655	0.026668	0.00371418
ENSG00000163220	ENSG00000058091	S100A9	CDK14	2631	rs3014874	rs3014874	2	1	8.26588e-200	3.08061e-07	9.41119e-196	0.00151048	0.998489	1	rs3014874	1	1	1:150072672_154094394	1:152863771_153864705	-0.0870492	0.0028655	0.0313349	0.00491286	-0.0870492	0.0028655	0.0313349	0.00491286
ENSG00000163220	ENSG00000058799	S100A9	YIPF1	2631	rs3014874	rs3014874	2	1	4.60191e-199	1.71509e-06	6.53421e-196	0.00043611	0.999562	1	rs3014874	1	1	1:150072672_154094394	1:152863771_153864705	-0.0870492	0.0028655	-0.0220478	0.00361691	-0.0870492	0.0028655	-0.0220478	0.00361691
ENSG00000163220	ENSG00000063601	S100A9	MTMR1	2631	rs3014874	rs724781	2	1	3.98282e-211	1.48436e-18	1.30318e-194	0.0466614	0.953339	1	rs3014874	1	0.907266	1:150072672_154094394	1:152863771_153864705	-0.0870492	0.0028655	0.0476334	0.0049254	-0.0772633	0.00276076	0.0472996	0.00475709
ENSG00000163220	ENSG00000065665	S100A9	SEC61A2	2631	rs3014874	rs1560833	2	1	1.89466e-203	7.06122e-11	1.75813e-195	0.00456148	0.995439	1	rs3014874	1	0.902904	1:150072672_154094394	1:152863771_153864705	-0.0870492	0.0028655	-0.0385096	0.00506592	-0.0774886	0.00276516	-0.0374976	0.00491734
ENSG00000163220	ENSG00000067225	S100A9	PKM	2761	rs71580320	rs6665912	3	1	2.16222e-20	2.38409e-06	6.10055e-16	0.0653963	0.934601	3	rs4970966;rs1376821973;rs71580320	0.586888658847248;0.223622268144998;0.157594765891989	0.935697	1:150072672_154094394	1:149869648_151637173	0.0179512	0.00311336	0.0191044	0.00293983	0.0175033	0.0031824	0.0215781	0.00300077
ENSG00000163220	ENSG00000067369	S100A9	TP53BP1	2631	rs3014874	rs3014874	2	1	1.01123e-209	3.76874e-17	7.76021e-196	0.000893943	0.999106	1	rs3014874	1	1	1:150072672_154094394	1:152863771_153864705	-0.0870492	0.0028655	-0.0381756	0.00432152	-0.0870492	0.0028655	-0.0381756	0.00432152
ENSG00000163220	ENSG00000067798	S100A9	NAV3	2611	rs3014874	rs3014874	2	1	8.93857e-203	3.33132e-10	5.50552e-196	5.19557e-05	0.999948	1	rs3014874	1	1	1:150072672_154094394	1:152863771_153864705	-0.0870492	0.0028655	0.058173	0.00787014	-0.0870492	0.0028655	0.058173	0.00787014
ENSG00000163220	ENSG00000068784	S100A9	SRBD1	2622	rs3014874	rs2070864	2	1	2.3157e-197	8.6304e-05	2.61259e-195	0.00775253	0.992161	1	rs3014874	1	0.871874	1:150072672_154094394	1:152863771_153861115	-0.0870492	0.0028655	0.0262113	0.00486231	-0.0764526	0.00272145	0.0251971	0.00455926
ENSG00000163220	ENSG00000070501	S100A9	POLB	2631	rs3014874	rs3014874	2	1	8.22934e-201	3.067e-08	8.91023e-196	0.0013234	0.998677	1	rs3014874	1	1	1:150072672_154094394	1:152863771_153864705	-0.0870492	0.0028655	0.0300701	0.00443681	-0.0870492	0.0028655	0.0300701	0.00443681
ENSG00000163220	ENSG00000072609	S100A9	CHFR	2631	rs3014874	rs1560833	2	1	8.24644e-203	3.07337e-10	1.44032e-194	0.051783	0.948217	1	rs3014874	1	0.902904	1:150072672_154094394	1:152863771_156804880	-0.0870492	0.0028655	-0.032136	0.00433929	-0.0774886	0.00276516	-0.0319113	0.00416096
ENSG00000163220	ENSG00000072952	S100A9	IRAG1	2619	rs3014874	rs3014874	2	1	1.06784e-204	3.97974e-12	9.79517e-196	0.00165387	0.998346	1	rs3014874	1	1	1:150072672_154094394	1:152863771_153864705	-0.0870492	0.0028655	0.0402232	0.00504201	-0.0870492	0.0028655	0.0402232	0.00504201
ENSG00000163220	ENSG00000073737	S100A9	DHRS9	2631	rs3014874	rs3014874	2	1	1.07846e-200	4.01931e-08	5.47418e-196	4.02528e-05	0.99996	1	rs3014874	1	1	1:150072672_154094394	1:152863771_153864705	-0.0870492	0.0028655	0.038653	0.00580978	-0.0870492	0.0028655	0.038653	0.00580978
ENSG00000163220	ENSG00000073756	S100A9	PTGS2	2631	rs3014874	rs3014874	2	1	1.42928e-199	5.32678e-07	5.76226e-196	0.000147835	0.999852	1	rs3014874	1	1	1:150072672_154094394	1:152863771_153864705	-0.0870492	0.0028655	0.0266316	0.00423794	-0.0870492	0.0028655	0.0266316	0.00423794
ENSG00000163220	ENSG00000073910	S100A9	FRY	2631	rs3014874	rs1560833	2	1	6.02812e-200	2.24662e-07	2.61111e-195	0.00774683	0.992253	1	rs3014874	1	0.902904	1:150072672_154094394	1:152863771_153864705	-0.0870492	0.0028655	0.0209615	0.00336015	-0.0774886	0.00276516	0.0202666	0.00322487
ENSG00000163220	ENSG00000075785	S100A9	RAB7A	2631	rs3014874	rs1560833	2	1	8.42771e-199	3.14093e-06	2.00457e-194	0.0728542	0.927143	1	rs3014874	1	0.902904	1:150072672_154094394	1:152863771_153864705	-0.0870492	0.0028655	-0.0180988	0.00302652	-0.0774886	0.00276516	-0.018649	0.00290069
ENSG00000163220	ENSG00000076513	S100A9	ANKRD13A	2631	rs3014874	rs3014874	2	2	3.52862e-203	1.31508e-10	9.54956e-196	0.00156215	0.998438	1	rs3014874	1	1	1:150072672_154094394	1:152863771_156843858	-0.0870492	0.0028655	0.0262002	0.00352639	-0.0870492	0.0028655	0.0262002	0.00352639
ENSG00000163220	ENSG00000078589	S100A9	P2RY10	2631	rs3014874	rs3014874	2	1	2.74131e-217	1.02166e-24	5.40334e-196	1.37999e-05	0.999986	1	rs3014874	1	1	1:150072672_154094394	1:152863771_153864705	-0.0870492	0.0028655	0.0518554	0.00469272	-0.0870492	0.0028655	0.0518554	0.00469272
ENSG00000163220	ENSG00000078618	S100A9	NRDC	2586	rs3014874	rs724781	2	1	3.84003e-209	1.43114e-16	1.84603e-195	0.00488977	0.99511	1	rs3014874	1	0.907266	1:150072672_154094394	1:152863771_153864705	-0.0870492	0.0028655	-0.0334479	0.00363656	-0.0772633	0.00276076	-0.0324425	0.00349902
ENSG00000163220	ENSG00000080345	S100A9	RIF1	2628	rs3014874	rs2070864	2	1	1.55452e-197	5.79355e-05	3.72809e-194	0.137217	0.862725	1	rs3014874	1	0.871874	1:150072672_154094394	1:152863771_153863512	-0.0870492	0.0028655	-0.0170658	0.00313606	-0.0764526	0.00272145	-0.0181059	0.00294259
ENSG00000163220	ENSG00000086504	S100A9	MRPL28	2629	rs3014874	rs3014874	2	2	8.45065e-198	3.14947e-05	1.23026e-195	0.00259031	0.997378	1	rs3014874	1	1	1:150072672_154094394	1:152866043_156843858	-0.0870492	0.0028655	-0.0184311	0.0032648	-0.0870492	0.0028655	-0.0184311	0.0032648
ENSG00000163220	ENSG00000087589	S100A9	CASS4	2631	rs3014874	rs3014874	2	1	1.81058e-198	6.74786e-06	1.2767e-195	0.00276368	0.99723	1	rs3014874	1	1	1:150072672_154094394	1:152863771_153864705	-0.0870492	0.0028655	0.0229166	0.00387237	-0.0870492	0.0028655	0.0229166	0.00387237
ENSG00000163220	ENSG00000089169	S100A9	RPH3A	2629	rs3014874	rs3014874	2	1	9.67209e-198	3.60469e-05	1.46134e-195	0.00345324	0.996511	1	rs3014874	1	1	1:150072672_154094394	1:152866043_153864705	-0.0870492	0.0028655	0.0392519	0.00706382	-0.0870492	0.0028655	0.0392519	0.00706382
ENSG00000163220	ENSG00000089693	S100A9	MLF2	2631	rs3014874	rs1560833	2	1	9.53753e-205	3.55454e-12	7.85027e-195	0.0273118	0.972688	1	rs3014874	1	0.902904	1:150072672_154094394	1:152863771_153864705	-0.0870492	0.0028655	-0.0216234	0.00270687	-0.0774886	0.00276516	-0.021117	0.00257613
ENSG00000163220	ENSG00000092199	S100A9	HNRNPC	2586	rs3014874	rs3014874	2	2	2.69242e-200	1.00344e-07	1.26647e-195	0.00272547	0.997274	1	rs3014874	1	1	1:150072672_154094394	1:152863771_156843858	-0.0870492	0.0028655	-0.0248236	0.00381994	-0.0870492	0.0028655	-0.0248236	0.00381994
ENSG00000163220	ENSG00000092200	S100A9	RPGRIP1	2631	rs3014874	rs3014874	2	1	1.01998e-211	3.80138e-19	5.74178e-196	0.000140186	0.99986	1	rs3014874	1	1	1:150072672_154094394	1:152863771_153864705	-0.0870492	0.0028655	0.0532776	0.00542672	-0.0870492	0.0028655	0.0532776	0.00542672
ENSG00000163220	ENSG00000093134	S100A9	VNN3P	2631	rs3014874	rs3014874	2	1	7.19811e-200	2.68267e-07	1.45537e-195	0.00343087	0.996569	1	rs3014874	1	1	1:150072672_154094394	1:152863771_153864705	-0.0870492	0.0028655	0.0306229	0.00476866	-0.0870492	0.0028655	0.0306229	0.00476866
ENSG00000163220	ENSG00000093144	S100A9	ECHDC1	2631	rs3014874	rs3014874	2	1	2.67153e-204	9.95653e-12	1.06335e-195	0.00196693	0.998033	1	rs3014874	1	1	1:150072672_154094394	1:152863771_153864705	-0.0870492	0.0028655	0.0298514	0.00380606	-0.0870492	0.0028655	0.0298514	0.00380606
ENSG00000163220	ENSG00000095015	S100A9	MAP3K1	2631	rs3014874	rs3014874	2	1	6.49264e-202	2.41974e-09	6.77249e-196	0.000525091	0.999475	1	rs3014874	1	1	1:150072672_154094394	1:152863771_153864705	-0.0870492	0.0028655	-0.0221243	0.00311043	-0.0870492	0.0028655	-0.0221243	0.00311043
ENSG00000163220	ENSG00000100097	S100A9	LGALS1	2759	rs71580320	rs6665912	3	1	1.67122e-20	1.84271e-06	1.4355e-16	0.0138557	0.986142	3	rs4970966;rs71580320;rs1376821973	0.554893728395032;0.343868459685444;0.0845174493421054	0.935697	1:150072672_154094394	1:150072672_151185289	0.0179512	0.00311336	0.0232976	0.00386797	0.0175033	0.0031824	0.024496	0.00394287
ENSG00000163220	ENSG00000100300	S100A9	TSPO	2591	rs71580320	rs71086592	3	1	1.64034e-18	0.000180866	2.02354e-16	0.0203529	0.979466	3	rs71580320;rs4970966;rs1376821973	0.594806254240061;0.263018270341254;0.101627223154137	0.936681	1:150072672_154094394	1:150191654_151191041	0.0179512	0.00311336	0.0177723	0.00336299	0.0170362	0.00318578	0.0190276	0.00348533
ENSG00000163220	ENSG00000100462	S100A9	PRMT5	2615	rs11578443	rs6702735	1	2	0	0.0024443	0	0.16332	0.834236	1	rs11578443	1	0.956328	1:150072672_154094394	1:152863771_153858770	0.218752	0.00383164	-0.0404526	0.00835159	0.210188	0.00373679	-0.0411586	0.0080777
ENSG00000163220	ENSG00000100462	S100A9	PRMT5	2615	rs3014874	rs724781	2	1	7.53222e-197	0.000280719	2.95516e-195	0.00903223	0.990687	1	rs3014874	1	0.907266	1:150072672_154094394	1:152863771_153858770	-0.0870492	0.0028655	0.032111	0.00601967	-0.0772633	0.00276076	0.0304115	0.00572675
ENSG00000163220	ENSG00000100836	S100A9	PABPN1	2619	rs3014874	rs1560833	2	1	1.46163e-197	5.44737e-05	2.67591e-195	0.00798895	0.991957	1	rs3014874	1	0.902904	1:150072672_154094394	1:152863771_153864705	-0.0870492	0.0028655	-0.0212131	0.00387217	-0.0774886	0.00276516	-0.0204687	0.00372085
ENSG00000163220	ENSG00000101574	S100A9	METTL4	2615	rs3014874	rs2916193	2	1	1.50025e-196	0.000559129	1.37995e-194	0.0495295	0.949911	1	rs3014874	1	0.810878	1:150072672_154094394	1:152863771_153858770	-0.0870492	0.0028655	-0.0231391	0.00459451	-0.0905722	0.00291197	-0.0254704	0.00465829
ENSG00000163220	ENSG00000101846	S100A9	STS	2631	rs3014874	rs3014874	2	1	6.25645e-206	2.33172e-13	6.94858e-196	0.000590849	0.999409	1	rs3014874	1	1	1:150072672_154094394	1:152863771_153864705	-0.0870492	0.0028655	0.0474302	0.00569325	-0.0870492	0.0028655	0.0474302	0.00569325
ENSG00000163220	ENSG00000102057	S100A9	KCND1	2630	rs3014874	rs3014874	2	1	2.5075e-203	9.34521e-11	6.04695e-196	0.000254147	0.999746	1	rs3014874	1	1	1:150072672_154094394	1:152863771_153864705	-0.0870492	0.0028655	0.0396811	0.00524554	-0.0870492	0.0028655	0.0396811	0.00524554
ENSG00000163220	ENSG00000102796	S100A9	DHRS12	2631	rs3014874	rs2070864	2	1	2.12023e-198	7.90188e-06	5.74008e-195	0.0194316	0.98056	1	rs3014874	1	0.871874	1:150072672_154094394	1:152863771_153864705	-0.0870492	0.0028655	-0.0330705	0.00579258	-0.0764526	0.00272145	-0.0328107	0.00544599
ENSG00000163220	ENSG00000103591	S100A9	AAGAB	2620	rs3014874	rs1560833	2	1	2.79998e-197	0.000104353	4.98085e-195	0.0165965	0.983299	1	rs3014874	1	0.902904	1:150072672_154094394	1:152863771_153863512	-0.0870492	0.0028655	-0.0261719	0.00488982	-0.0774886	0.00276516	-0.0261574	0.00474954
ENSG00000163220	ENSG00000104320	S100A9	NBN	2631	rs3014874	rs3014874	2	1	7.25152e-213	2.70257e-20	8.83478e-196	0.00129523	0.998705	1	rs3014874	1	1	1:150072672_154094394	1:152863771_153864705	-0.0870492	0.0028655	0.0369966	0.00371199	-0.0870492	0.0028655	0.0369966	0.00371199
ENSG00000163220	ENSG00000105327	S100A9	BBC3	2631	rs3014874	rs3014874	2	1	2.07712e-204	7.74121e-12	6.48295e-196	0.000416967	0.999583	1	rs3014874	1	1	1:150072672_154094394	1:152863771_153864705	-0.0870492	0.0028655	0.0365218	0.00462493	-0.0870492	0.0028655	0.0365218	0.00462493
ENSG00000163220	ENSG00000105352	S100A9	CEACAM4	2580	rs3014874	rs3014874	2	1	1.39178e-197	5.18704e-05	1.67292e-195	0.00424341	0.995705	1	rs3014874	1	1	1:150072672_154094394	1:152866043_153864705	-0.0870492	0.0028655	-0.0281467	0.00512836	-0.0870492	0.0028655	-0.0281467	0.00512836
ENSG00000163220	ENSG00000105520	S100A9	PLPPR2	2626	rs3014874	rs724781	2	1	9.81e-212	3.65609e-19	5.93741e-195	0.0201685	0.979832	1	rs3014874	1	0.907266	1:150072672_154094394	1:152863771_153864705	-0.0870492	0.0028655	-0.0339017	0.00345399	-0.0772633	0.00276076	-0.0328549	0.00328634
ENSG00000163220	ENSG00000105767	S100A9	CADM4	2631	rs3014874	rs3014874	2	1	3.27892e-199	1.22202e-06	9.65165e-196	0.00160028	0.998398	1	rs3014874	1	1	1:150072672_154094394	1:152863771_153864705	-0.0870492	0.0028655	0.0370701	0.00602521	-0.0870492	0.0028655	0.0370701	0.00602521
ENSG00000163220	ENSG00000106066	S100A9	CPVL	2759	rs71580320	rs4970966	3	1	1.55873e-21	1.71868e-07	8.50375e-17	0.00739113	0.992609	3	rs71580320;rs4970966;rs1376821973	0.477325657045488;0.404574384798464;0.101396828713281	0.983152	1:150072672_154094394	1:150072672_151476948	0.0179512	0.00311336	-0.0325647	0.00486819	0.0176836	0.00306446	-0.0320893	0.00478342
ENSG00000163220	ENSG00000106780	S100A9	MEGF9	2631	rs3014874	rs3014874	2	1	7.01704e-200	2.61518e-07	9.94595e-196	0.00171018	0.99829	1	rs3014874	1	1	1:150072672_154094394	1:152863771_153864705	-0.0870492	0.0028655	0.0180293	0.00281309	-0.0870492	0.0028655	0.0180293	0.00281309
ENSG00000163220	ENSG00000106829	S100A9	TLE4	2631	rs3014874	rs3014874	2	1	2.95158e-200	1.10003e-07	6.87235e-196	0.000562382	0.999438	1	rs3014874	1	1	1:150072672_154094394	1:152863771_153864705	-0.0870492	0.0028655	0.0223271	0.00341307	-0.0870492	0.0028655	0.0223271	0.00341307
ENSG00000163220	ENSG00000107341	S100A9	UBE2R2	2630	rs3014874	rs3014874	2	1	1.64506e-197	6.13096e-05	1.98519e-195	0.00540954	0.994529	1	rs3014874	1	1	1:150072672_154094394	1:152864363_153864705	-0.0870492	0.0028655	0.0181144	0.00330686	-0.0870492	0.0028655	0.0181144	0.00330686
ENSG00000163220	ENSG00000107736	S100A9	CDH23	2759	rs71580320	rs6665912	3	1	4.68016e-20	5.1604e-06	1.56435e-16	0.0152793	0.984715	3	rs71580320;rs4970966;rs1376821973	0.480554975500175;0.411840329279476;0.0864313662043041	0.935697	1:150072672_154094394	1:150072672_151185289	0.0179512	0.00311336	-0.0311779	0.00555473	0.0175033	0.0031824	-0.032497	0.00567266
ENSG00000163220	ENSG00000108179	S100A9	PPIF	2631	rs3014874	rs1560832	2	1	4.95768e-199	1.84768e-06	2.27766e-194	0.0830521	0.916946	1	rs3014874	1	0.886793	1:150072672_154094394	1:152863771_153864705	-0.0870492	0.0028655	0.0329803	0.00537514	-0.0738233	0.00262246	0.0316927	0.00478885
ENSG00000163220	ENSG00000108244	S100A9	KRT23	2630	rs3014874	rs3014874	2	1	3.88926e-199	1.44949e-06	6.04762e-196	0.0002544	0.999744	1	rs3014874	1	1	1:150072672_154094394	1:152863771_153864705	-0.0870492	0.0028655	0.0363137	0.00594008	-0.0870492	0.0028655	0.0363137	0.00594008
ENSG00000163220	ENSG00000108479	S100A9	GALK1	2631	rs3014874	rs3014874	2	1	1.5309e-206	5.70551e-14	6.85521e-196	0.00055598	0.999444	1	rs3014874	1	1	1:150072672_154094394	1:152863771_156843858	-0.0870492	0.0028655	-0.0305246	0.00368992	-0.0870492	0.0028655	-0.0305246	0.00368992
ENSG00000163220	ENSG00000108523	S100A9	RNF167	2631	rs3014874	rs1560832	2	1	2.314e-200	8.62404e-08	1.81573e-195	0.00477661	0.995223	1	rs3014874	1	0.886793	1:150072672_154094394	1:152863771_153864705	-0.0870492	0.0028655	-0.0229674	0.00349568	-0.0738233	0.00262246	-0.0209816	0.00314973
ENSG00000163220	ENSG00000108528	S100A9	SLC25A11	2631	rs3014874	rs1560832	2	1	5.00127e-198	1.86392e-05	1.98277e-195	0.00540042	0.994581	1	rs3014874	1	0.886793	1:150072672_154094394	1:152863771_153864705	-0.0870492	0.0028655	-0.0201497	0.00354908	-0.0738233	0.00262246	-0.0185159	0.00323966
ENSG00000163220	ENSG00000108819	S100A9	PPP1R9B	2631	rs3014874	rs3014874	2	1	4.52986e-203	1.68824e-10	6.54157e-196	0.000438856	0.999561	1	rs3014874	1	1	1:150072672_154094394	1:152863771_153864705	-0.0870492	0.0028655	0.028081	0.00375179	-0.0870492	0.0028655	0.028081	0.00375179
ENSG00000163220	ENSG00000109046	S100A9	WSB1	2631	rs3014874	rs3014874	2	1	2.56319e-198	9.55277e-06	2.33197e-195	0.00670445	0.993286	1	rs3014874	1	1	1:150072672_154094394	1:152863771_153864705	-0.0870492	0.0028655	-0.0213459	0.00360542	-0.0870492	0.0028655	-0.0213459	0.00360542
ENSG00000163220	ENSG00000109062	S100A9	SLC9A3R1	2631	rs3014874	rs3014874	2	1	2.8151e-202	1.04916e-09	1.21041e-195	0.00251611	0.997484	1	rs3014874	1	1	1:150072672_154094394	1:152863771_153864705	-0.0870492	0.0028655	0.0237469	0.0032838	-0.0870492	0.0028655	0.0237469	0.0032838
ENSG00000163220	ENSG00000109111	S100A9	SUPT6H	2631	rs3014874	rs3014874	2	1	1.97219e-200	7.35016e-08	5.8325e-196	0.000174063	0.999826	1	rs3014874	1	1	1:150072672_154094394	1:152863771_153864705	-0.0870492	0.0028655	-0.0234496	0.00355424	-0.0870492	0.0028655	-0.0234496	0.00355424
ENSG00000163220	ENSG00000110031	S100A9	LPXN	2631	rs3014874	rs3014874	2	1	1.60642e-201	5.98698e-09	5.8689e-196	0.000187658	0.999812	1	rs3014874	1	1	1:150072672_154094394	1:152863771_153864705	-0.0870492	0.0028655	0.0317966	0.00446269	-0.0870492	0.0028655	0.0317966	0.00446269
ENSG00000163220	ENSG00000110077	S100A9	MS4A6A	2615	rs3014874	rs2916193	2	1	5.38123e-197	0.000200553	4.78175e-195	0.0158532	0.983946	1	rs3014874	1	0.810878	1:150072672_154094394	1:152863771_153858770	-0.0870492	0.0028655	0.0214498	0.00403341	-0.0905722	0.00291197	0.022964	0.00406177
ENSG00000163220	ENSG00000110315	S100A9	RNF141	2631	rs3014874	rs2070864	2	1	6.52348e-199	2.43124e-06	4.91078e-195	0.0163347	0.983663	1	rs3014874	1	0.871874	1:150072672_154094394	1:152863771_153864705	-0.0870492	0.0028655	-0.0253593	0.0042029	-0.0764526	0.00272145	-0.0244564	0.00392649
ENSG00000163220	ENSG00000110852	S100A9	CLEC2B	2586	rs3014874	rs3014874	2	1	1.64733e-202	6.13944e-10	1.27654e-195	0.00276306	0.997237	1	rs3014874	1	1	1:150072672_154094394	1:152863771_153864705	-0.0870492	0.0028655	0.0306902	0.00420207	-0.0870492	0.0028655	0.0306902	0.00420207
ENSG00000163220	ENSG00000110931	S100A9	CAMKK2	2631	rs3014874	rs2070864	2	1	3.51914e-199	1.31155e-06	2.5879e-195	0.00766018	0.992339	1	rs3014874	1	0.871874	1:150072672_154094394	1:152863771_153864705	-0.0870492	0.0028655	0.0280041	0.00445625	-0.0764526	0.00272145	0.0271189	0.00420748
ENSG00000163220	ENSG00000110934	S100A9	BIN2	2586	rs3014874	rs3014874	2	1	1.19546e-211	4.45538e-19	5.68065e-196	0.000117356	0.999883	1	rs3014874	1	1	1:150072672_154094394	1:152863771_153864705	-0.0870492	0.0028655	0.037756	0.00385216	-0.0870492	0.0028655	0.037756	0.00385216
ENSG00000163220	ENSG00000111640	S100A9	GAPDH	2743	rs71580320	rs12131809	3	1	2.88561e-26	3.18171e-12	6.27481e-16	0.0673215	0.932678	3	rs71580320;rs1376821973;rs4970966	0.466967326534129;0.296163101949491;0.201975165508358	0.935705	1:150072672_154094394	1:149869648_151498302	0.0179512	0.00311336	0.0285813	0.00343883	0.0175316	0.00318288	0.030417	0.00351213
ENSG00000163220	ENSG00000112062	S100A9	MAPK14	2631	rs3014874	rs724781	2	1	1.83052e-199	6.82215e-07	1.32841e-194	0.0476038	0.952395	1	rs3014874	1	0.907266	1:150072672_154094394	1:152863771_153864705	-0.0870492	0.0028655	0.0224844	0.00360259	-0.0772633	0.00276076	0.0226508	0.00342546
ENSG00000163220	ENSG00000112195	S100A9	TREML2	2631	rs3014874	rs2916193	2	2	6.89429e-206	2.56944e-13	2.86625e-195	0.00869964	0.9913	1	rs3014874	1	0.810878	1:150072672_154094394	1:152863771_156848656	-0.0870492	0.0028655	-0.0331809	0.00394388	-0.0905722	0.00291197	-0.0337101	0.00397683
ENSG00000163220	ENSG00000113161	S100A9	HMGCR	2631	rs3014874	rs3014874	2	1	3.40242e-213	1.26805e-20	5.38006e-196	5.1045e-06	0.999995	1	rs3014874	1	1	1:150072672_154094394	1:152863771_156848656	-0.0870492	0.0028655	-0.0358258	0.00348747	-0.0870492	0.0028655	-0.0358258	0.00348747
ENSG00000163220	ENSG00000114030	S100A9	KPNA1	2631	rs3014874	rs3014874	2	1	3.47395e-199	1.29471e-06	9.79277e-196	0.00165298	0.998346	1	rs3014874	1	1	1:150072672_154094394	1:152863771_153864705	-0.0870492	0.0028655	0.0248449	0.00406196	-0.0870492	0.0028655	0.0248449	0.00406196
ENSG00000163220	ENSG00000114648	S100A9	KLHL18	2628	rs3014874	rs1560833	2	1	2.56236e-196	0.000954966	2.29512e-194	0.0837061	0.915339	1	rs3014874	1	0.902904	1:150072672_154094394	1:152863771_153863512	-0.0870492	0.0028655	0.0224782	0.00459887	-0.0774886	0.00276516	0.0242448	0.00440293
ENSG00000163220	ENSG00000114745	S100A9	GORASP1	2631	rs3014874	rs3014874	2	1	1.34016e-198	4.99464e-06	8.24222e-196	0.00107395	0.998921	1	rs3014874	1	1	1:150072672_154094394	1:152863771_156837690	-0.0870492	0.0028655	-0.0276539	0.00464602	-0.0870492	0.0028655	-0.0276539	0.00464602
ENSG00000163220	ENSG00000115590	S100A9	IL1R2	2631	rs3014874	rs3014874	2	1	1.93536e-221	7.21291e-29	5.74103e-196	0.000139906	0.99986	1	rs3014874	1	1	1:150072672_154094394	1:152863771_153864705	-0.0870492	0.0028655	-0.0497526	0.00418192	-0.0870492	0.0028655	-0.0497526	0.00418192
ENSG00000163220	ENSG00000116017	S100A9	ARID3A	2631	rs3014874	rs3014874	2	1	2.51829e-204	9.38541e-12	6.42332e-196	0.000394699	0.999605	1	rs3014874	1	1	1:150072672_154094394	1:152863771_153864705	-0.0870492	0.0028655	-0.0280701	0.00356778	-0.0870492	0.0028655	-0.0280701	0.00356778
ENSG00000163220	ENSG00000116679	S100A9	IVNS1ABP	2631	rs3014874	rs2070864	2	1	1.05644e-215	3.93724e-23	1.91769e-194	0.0696097	0.93039	1	rs3014874	1	0.871874	1:150072672_154094394	1:152863771_153864705	-0.0870492	0.0028655	-0.0448547	0.00418724	-0.0764526	0.00272145	-0.0430377	0.00391651
ENSG00000163220	ENSG00000116815	S100A9	CD58	2631	rs3014874	rs2916193	2	1	1.10197e-197	4.10694e-05	1.96997e-194	0.0715619	0.928397	1	rs3014874	1	0.810878	1:150072672_154094394	1:152863771_153864705	-0.0870492	0.0028655	0.0185917	0.00336838	-0.0905722	0.00291197	0.0203865	0.0033969
ENSG00000163220	ENSG00000116852	S100A9	KIF21B	2631	rs3014874	rs1560833	2	1	1.46552e-199	5.46185e-07	4.70075e-195	0.0155503	0.984449	1	rs3014874	1	0.902904	1:150072672_154094394	1:152863771_153864705	-0.0870492	0.0028655	0.0237883	0.00378619	-0.0774886	0.00276516	0.0235729	0.00365544
ENSG00000163220	ENSG00000116903	S100A9	EXOC8	2629	rs3014874	rs3014874	2	1	4.51271e-198	1.68184e-05	7.35556e-196	0.000742866	0.99924	1	rs3014874	1	1	1:150072672_154094394	1:152866043_153864705	-0.0870492	0.0028655	-0.0171062	0.00298856	-0.0870492	0.0028655	-0.0171062	0.00298856
ENSG00000163220	ENSG00000117153	S100A9	KLHL12	2631	rs3014874	rs2070864	2	1	2.82072e-198	1.05125e-05	8.74312e-195	0.0306461	0.969343	1	rs3014874	1	0.871874	1:150072672_154094394	1:152863771_153864705	-0.0870492	0.0028655	-0.0268406	0.0047104	-0.0764526	0.00272145	-0.0264001	0.00442058
ENSG00000163220	ENSG00000118007	S100A9	STAG1	2631	rs3014874	rs3014874	2	1	1.19664e-199	4.45976e-07	9.68422e-196	0.00161244	0.998387	1	rs3014874	1	1	1:150072672_154094394	1:152863771_153864705	-0.0870492	0.0028655	0.021239	0.00336725	-0.0870492	0.0028655	0.021239	0.00336725
ENSG00000163220	ENSG00000118520	S100A9	ARG1	2631	rs3014874	rs1560832	2	1	6.02961e-199	2.24718e-06	2.60708e-195	0.00773181	0.992266	1	rs3014874	1	0.886793	1:150072672_154094394	1:152863771_153864705	-0.0870492	0.0028655	0.0363877	0.00601579	-0.0738233	0.00262246	0.0331584	0.00543678
ENSG00000163220	ENSG00000118898	S100A9	PPL	2630	rs3014874	rs1560833	2	1	8.4388e-199	3.14506e-06	6.87046e-195	0.0236528	0.976344	1	rs3014874	1	0.902904	1:150072672_154094394	1:152863771_153864705	-0.0870492	0.0028655	-0.0390962	0.00652862	-0.0774886	0.00276516	-0.0389821	0.00621995
ENSG00000163220	ENSG00000119535	S100A9	CSF3R	2631	rs3014874	rs3014874	2	1	9.63114e-207	3.58943e-14	6.06676e-196	0.000261545	0.999738	1	rs3014874	1	1	1:150072672_154094394	1:152863771_153864705	-0.0870492	0.0028655	-0.0239293	0.00279688	-0.0870492	0.0028655	-0.0239293	0.00279688
ENSG00000163220	ENSG00000119729	S100A9	RHOQ	2619	rs3014874	rs3014874	2	1	1.10481e-202	4.11752e-10	5.98228e-196	0.000229998	0.99977	1	rs3014874	1	1	1:150072672_154094394	1:152863771_153864705	-0.0870492	0.0028655	0.0307412	0.00417544	-0.0870492	0.0028655	0.0307412	0.00417544
ENSG00000163220	ENSG00000120709	S100A9	FAM53C	2631	rs3014874	rs3014874	2	1	5.14083e-200	1.91594e-07	1.24855e-195	0.00265855	0.997341	1	rs3014874	1	1	1:150072672_154094394	1:152863771_153864705	-0.0870492	0.0028655	0.0183998	0.00280034	-0.0870492	0.0028655	0.0183998	0.00280034
ENSG00000163220	ENSG00000120949	S100A9	TNFRSF8	2759	rs71580320	rs1376821973	3	1	9.20942e-20	1.01544e-05	1.07573e-16	0.00988097	0.990109	3	rs71580320;rs4970966;rs1376821973	0.497371889068643;0.24530582009776;0.223408726434814	0.975314	1:150072672_154094394	1:149803816_151500534	0.0179512	0.00311336	-0.0499207	0.00556425	0.0179684	0.00320257	-0.0524356	0.00572842
ENSG00000163220	ENSG00000121064	S100A9	SCPEP1	2759	rs71580320	rs1376821973	3	1	1.64639e-19	1.81533e-05	1.3242e-16	0.0126261	0.987356	3	rs4970966;rs71580320;rs1376821973	0.463828065294892;0.321166063304585;0.204678540593968	0.975314	1:150072672_154094394	1:150072672_151135661	0.0179512	0.00311336	0.02286	0.00402215	0.0179684	0.00320257	0.0243105	0.00414223
ENSG00000163220	ENSG00000121073	S100A9	SLC35B1	2631	rs3014874	rs2916193	2	1	2.50893e-198	9.35052e-06	3.59172e-195	0.0114088	0.988582	1	rs3014874	1	0.810878	1:150072672_154094394	1:152863771_153864705	-0.0870492	0.0028655	-0.0279556	0.00489373	-0.0905722	0.00291197	-0.0289503	0.00493156
ENSG00000163220	ENSG00000121316	S100A9	PLBD1	5392	rs3014874	rs3014874	2	1	2.02268e-206	7.53832e-14	5.94102e-196	0.000214591	0.999785	1	rs3014874	1	1	1:150072672_154094394	1:150057947_153864705	-0.0870492	0.0028655	0.0351631	0.0041345	-0.0870492	0.0028655	0.0351631	0.0041345
ENSG00000163220	ENSG00000121316	S100A9	PLBD1	5392	rs71580320	rs11204701	3	2	1.91173e-26	2.1079e-12	1.26248e-16	0.0119441	0.988056	3	rs71580320;rs4970966;rs1376821973	0.632924868579626;0.292012728724599;0.0580234287869755	0.957955	1:150072672_154094394	1:150057947_153864705	0.0179512	0.00311336	0.034911	0.00432457	0.0166298	0.00314185	0.0356431	0.00437707
ENSG00000163220	ENSG00000123191	S100A9	ATP7B	2619	rs3014874	rs3014874	2	1	4.42316e-218	1.64847e-25	5.37267e-196	2.34817e-06	0.999998	1	rs3014874	1	1	1:150072672_154094394	1:152863771_153864705	-0.0870492	0.0028655	-0.0817355	0.0072862	-0.0870492	0.0028655	-0.0817355	0.0072862
ENSG00000163220	ENSG00000123338	S100A9	NCKAP1L	2631	rs3014874	rs3014874	2	1	1.0986e-201	4.09436e-09	1.85446e-195	0.00492122	0.995079	1	rs3014874	1	1	1:150072672_154094394	1:152863771_153864705	-0.0870492	0.0028655	-0.0250774	0.00356391	-0.0870492	0.0028655	-0.0250774	0.00356391
ENSG00000163220	ENSG00000123415	S100A9	SMUG1	2629	rs3014874	rs3014874	2	1	6.26158e-198	2.33363e-05	6.39231e-196	0.000383166	0.999593	1	rs3014874	1	1	1:150072672_154094394	1:152866043_153864705	-0.0870492	0.0028655	-0.0289493	0.00513516	-0.0870492	0.0028655	-0.0289493	0.00513516
ENSG00000163220	ENSG00000123700	S100A9	KCNJ2	2631	rs3014874	rs3014874	2	1	1.26838e-212	4.72714e-20	1.87963e-195	0.00501523	0.994985	1	rs3014874	1	1	1:150072672_154094394	1:152863771_153864705	-0.0870492	0.0028655	0.0385529	0.00384399	-0.0870492	0.0028655	0.0385529	0.00384399
ENSG00000163220	ENSG00000123728	S100A9	RAP2C	2631	rs3014874	rs1560833	2	1	4.01242e-198	1.49539e-05	6.17619e-195	0.0210602	0.978925	1	rs3014874	1	0.902904	1:150072672_154094394	1:152863771_153864705	-0.0870492	0.0028655	-0.0195556	0.00342213	-0.0774886	0.00276516	-0.0195212	0.00327507
ENSG00000163220	ENSG00000123810	S100A9	B9D2	2630	rs3014874	rs1560832	2	1	6.4273e-197	0.000239539	1.66812e-194	0.0602901	0.93947	1	rs3014874	1	0.886793	1:150072672_154094394	1:152863771_153863907	-0.0870492	0.0028655	0.0187772	0.00371945	-0.0738233	0.00262246	0.0186612	0.00335004
ENSG00000163220	ENSG00000123836	S100A9	PFKFB2	2631	rs3014874	rs3014874	2	1	2.08248e-203	7.7612e-11	6.53586e-196	0.000436726	0.999563	1	rs3014874	1	1	1:150072672_154094394	1:152863771_153864705	-0.0870492	0.0028655	0.0391889	0.00516141	-0.0870492	0.0028655	0.0391889	0.00516141
ENSG00000163220	ENSG00000124134	S100A9	KCNS1	2614	rs3014874	rs2916193	2	1	5.91614e-197	0.000220489	1.41236e-194	0.0507394	0.94904	1	rs3014874	1	0.810878	1:150072672_154094394	1:152863771_153858770	-0.0870492	0.0028655	-0.0388319	0.00746953	-0.0905722	0.00291197	-0.0423405	0.00750532
ENSG00000163220	ENSG00000124215	S100A9	CDH26	2627	rs3014874	rs2070864	2	1	3.08648e-197	0.00011503	4.12476e-195	0.0133996	0.986485	1	rs3014874	1	0.871874	1:150072672_154094394	1:152863771_153862392	-0.0870492	0.0028655	0.0345001	0.00646787	-0.0764526	0.00272145	0.033896	0.00613629
ENSG00000163220	ENSG00000124222	S100A9	STX16	2619	rs3014874	rs724781	2	1	8.30544e-200	3.09536e-07	2.04099e-194	0.0742142	0.925785	1	rs3014874	1	0.907266	1:150072672_154094394	1:152863771_153864705	-0.0870492	0.0028655	-0.0228459	0.00361086	-0.0772633	0.00276076	-0.0231856	0.00344994
ENSG00000163220	ENSG00000124233	S100A9	SEMG1	2631	rs3014874	rs2070864	2	1	1.68454e-208	6.27812e-16	5.07661e-195	0.016954	0.983046	1	rs3014874	1	0.871874	1:150072672_154094394	1:152863771_153864705	-0.0870492	0.0028655	0.0675168	0.00747758	-0.0764526	0.00272145	0.0647842	0.00707029
ENSG00000163220	ENSG00000125538	S100A9	IL1B	2631	rs3014874	rs3014874	2	1	1.4229e-218	5.303e-26	6.344e-196	0.000365076	0.999635	1	rs3014874	1	1	1:150072672_154094394	1:152863771_153864705	-0.0870492	0.0028655	0.0544147	0.00480509	-0.0870492	0.0028655	0.0544147	0.00480509
ENSG00000163220	ENSG00000125734	S100A9	GPR108	2631	rs3014874	rs1560832	2	1	4.04168e-200	1.50629e-07	1.85838e-195	0.00493587	0.995064	1	rs3014874	1	0.886793	1:150072672_154094394	1:152863771_153864705	-0.0870492	0.0028655	-0.0245572	0.00378297	-0.0738233	0.00262246	-0.0220777	0.00339957
ENSG00000163220	ENSG00000125772	S100A9	GPCPD1	2631	rs3014874	rs3014874	2	1	3.86805e-200	1.44158e-07	8.08856e-196	0.00101656	0.998983	1	rs3014874	1	1	1:150072672_154094394	1:152863771_153864705	-0.0870492	0.0028655	-0.0298613	0.00459471	-0.0870492	0.0028655	-0.0298613	0.00459471
ENSG00000163220	ENSG00000125898	S100A9	FAM110A	2761	rs71580320	rs6665912	3	1	3.8207e-19	4.21275e-05	1.32095e-16	0.0125902	0.987368	3	rs71580320;rs4970966;rs1376821973	0.675037839087311;0.227422428501765;0.0730055978752928	0.935697	1:150072672_154094394	1:150072672_151135661	0.0179512	0.00311336	-0.0274618	0.00485829	0.0175033	0.0031824	-0.0282366	0.00495956
ENSG00000163220	ENSG00000129292	S100A9	PHF20L1	2631	rs3014874	rs3014874	2	1	1.69784e-208	6.32767e-16	8.02682e-196	0.000993504	0.999006	1	rs3014874	1	1	1:150072672_154094394	1:152863771_153864705	-0.0870492	0.0028655	-0.0238248	0.00264098	-0.0870492	0.0028655	-0.0238248	0.00264098
ENSG00000163220	ENSG00000129295	S100A9	DNAAF11	2631	rs3014874	rs3014874	2	1	6.57981e-201	2.45223e-08	5.93947e-196	0.000214012	0.999786	1	rs3014874	1	1	1:150072672_154094394	1:152863771_153864705	-0.0870492	0.0028655	0.0433501	0.00649553	-0.0870492	0.0028655	0.0433501	0.00649553
ENSG00000163220	ENSG00000129636	S100A9	ITFG1	2586	rs3014874	rs2916193	2	1	1.06084e-198	3.95364e-06	9.13408e-195	0.032106	0.96789	1	rs3014874	1	0.810878	1:150072672_154094394	1:152863771_153864705	-0.0870492	0.0028655	-0.0291122	0.00489491	-0.0905722	0.00291197	-0.0314101	0.00499468
ENSG00000163220	ENSG00000129757	S100A9	CDKN1C	2649	rs71580320	rs12131809	3	1	1.8533e-18	0.000204347	1.58818e-16	0.015543	0.984253	3	rs71580320;rs4970966;rs1376821973	0.422627635865204;0.381846076167813;0.170366591509267	0.935705	1:150072672_154094394	1:150072672_151215337	0.0179512	0.00311336	-0.047895	0.00804133	0.0175316	0.00318288	-0.0498255	0.0081943
ENSG00000163220	ENSG00000129925	S100A9	PGAP6	2631	rs3014874	rs3014874	2	1	5.45059e-201	2.03138e-08	9.68041e-196	0.00161102	0.998389	1	rs3014874	1	1	1:150072672_154094394	1:152863771_153864705	-0.0870492	0.0028655	-0.0328858	0.00483575	-0.0870492	0.0028655	-0.0328858	0.00483575
ENSG00000163220	ENSG00000131355	S100A9	ADGRE3	2631	rs3014874	rs3014874	2	1	5.06284e-214	1.88687e-21	7.78952e-196	0.000904889	0.999095	1	rs3014874	1	1	1:150072672_154094394	1:152863771_153864705	-0.0870492	0.0028655	0.0390139	0.0038455	-0.0870492	0.0028655	0.0390139	0.0038455
ENSG00000163220	ENSG00000132205	S100A9	EMILIN2	2631	rs3014874	rs3014874	2	1	4.49501e-202	1.67525e-09	6.2813e-196	0.000341663	0.999658	1	rs3014874	1	1	1:150072672_154094394	1:152863771_153864705	-0.0870492	0.0028655	-0.026035	0.0036061	-0.0870492	0.0028655	-0.026035	0.0036061
ENSG00000163220	ENSG00000132470	S100A9	ITGB4	2631	rs3014874	rs3014874	2	1	1.86195e-202	6.9393e-10	6.99246e-196	0.000607237	0.999393	1	rs3014874	1	1	1:150072672_154094394	1:152863771_156798096	-0.0870492	0.0028655	-0.0473238	0.00666831	-0.0870492	0.0028655	-0.0473238	0.00666831
ENSG00000163220	ENSG00000132581	S100A9	SDF2	2631	rs3014874	rs2916193	2	1	4.45554e-207	1.66054e-14	5.93763e-195	0.0201693	0.979831	1	rs3014874	1	0.810878	1:150072672_154094394	1:152863771_153864705	-0.0870492	0.0028655	-0.0319733	0.00369891	-0.0905722	0.00291197	-0.0331798	0.00376092
ENSG00000163220	ENSG00000133048	S100A9	CHI3L1	2628	rs3014874	rs3014874	2	1	9.72263e-212	3.62353e-19	7.58248e-196	0.000827572	0.999172	1	rs3014874	1	1	1:150072672_154094394	1:152863771_153864705	-0.0870492	0.0028655	-0.0670314	0.00682421	-0.0870492	0.0028655	-0.0670314	0.00682421
ENSG00000163220	ENSG00000133800	S100A9	LYVE1	2631	rs3014874	rs2070864	2	1	6.74752e-199	2.51473e-06	1.907e-195	0.00511744	0.99488	1	rs3014874	1	0.871874	1:150072672_154094394	1:152863771_153864705	-0.0870492	0.0028655	0.0394814	0.00654748	-0.0764526	0.00272145	0.037593	0.00621495
ENSG00000163220	ENSG00000134153	S100A9	EMC7	2631	rs3014874	rs724781	2	1	4.6658e-200	1.7389e-07	2.16629e-195	0.00608574	0.993914	1	rs3014874	1	0.907266	1:150072672_154094394	1:152863771_153864705	-0.0870492	0.0028655	-0.0261013	0.00401822	-0.0772633	0.00276076	-0.0253293	0.0038882
ENSG00000163220	ENSG00000134222	S100A9	PSRC1	2631	rs3014874	rs3014874	2	1	9.25827e-200	3.45047e-07	6.28455e-196	0.000342878	0.999657	1	rs3014874	1	1	1:150072672_154094394	1:152863771_153864705	-0.0870492	0.0028655	0.0389758	0.00611599	-0.0870492	0.0028655	0.0389758	0.00611599
ENSG00000163220	ENSG00000134444	S100A9	RELCH	2631	rs3014874	rs3014874	2	1	2.14288e-198	7.9863e-06	1.01234e-195	0.00177648	0.998216	1	rs3014874	1	1	1:150072672_154094394	1:152863771_153864705	-0.0870492	0.0028655	-0.0180052	0.00308825	-0.0870492	0.0028655	-0.0180052	0.00308825
ENSG00000163220	ENSG00000134531	S100A9	EMP1	2740	rs71580320	rs6665912	3	1	4.18399e-23	4.61332e-09	1.90468e-16	0.0190393	0.980961	3	rs4970966;rs1376821973;rs71580320	0.683038041676363;0.20343102032307;0.099448705444092	0.935697	1:150072672_154094394	1:150062708_151485324	0.0179512	0.00311336	0.0593732	0.0080206	0.0175033	0.0031824	0.0638058	0.0081803
ENSG00000163220	ENSG00000134815	S100A9	DHX34	2631	rs3014874	rs3014874	2	1	8.73587e-202	3.25577e-09	9.87107e-196	0.00168221	0.998318	1	rs3014874	1	1	1:150072672_154094394	1:152863771_153864705	-0.0870492	0.0028655	-0.0199307	0.00302593	-0.0870492	0.0028655	-0.0199307	0.00302593
ENSG00000163220	ENSG00000134905	S100A9	CARS2	2586	rs3014874	rs3014874	2	1	1.16322e-219	4.33521e-27	5.7171e-196	0.000130969	0.999869	1	rs3014874	1	1	1:150072672_154094394	1:152863771_153864705	-0.0870492	0.0028655	0.05774	0.00499222	-0.0870492	0.0028655	0.05774	0.00499222
ENSG00000163220	ENSG00000135074	S100A9	ADAM19	2631	rs3014874	rs3014874	2	1	4.65047e-203	1.73318e-10	5.72062e-196	0.000132286	0.999868	1	rs3014874	1	1	1:150072672_154094394	1:152863771_153864705	-0.0870492	0.0028655	0.0349418	0.00467066	-0.0870492	0.0028655	0.0349418	0.00467066
ENSG00000163220	ENSG00000135083	S100A9	CCNJL	2631	rs3014874	rs3014874	2	1	5.08768e-207	1.89613e-14	5.48812e-196	4.54594e-05	0.999955	1	rs3014874	1	1	1:150072672_154094394	1:152863771_153864705	-0.0870492	0.0028655	-0.0361442	0.00418086	-0.0870492	0.0028655	-0.0361442	0.00418086
ENSG00000163220	ENSG00000135211	S100A9	TMEM60	2631	rs3014874	rs3014874	2	1	3.14283e-200	1.1713e-07	9.97021e-196	0.00171924	0.998281	1	rs3014874	1	1	1:150072672_154094394	1:152863771_153864705	-0.0870492	0.0028655	-0.0292199	0.00447363	-0.0870492	0.0028655	-0.0292199	0.00447363
ENSG00000163220	ENSG00000135506	S100A9	OS9	2631	rs3014874	rs3014874	2	1	1.13176e-207	4.21795e-15	6.15734e-196	0.000295372	0.999705	1	rs3014874	1	1	1:150072672_154094394	1:152863771_153864705	-0.0870492	0.0028655	-0.0242319	0.00274913	-0.0870492	0.0028655	-0.0242319	0.00274913
ENSG00000163220	ENSG00000135821	S100A9	GLUL	2631	rs3014874	rs1560833	2	1	2.06429e-201	7.6934e-09	3.35244e-195	0.0105153	0.989485	1	rs3014874	1	0.902904	1:150072672_154094394	1:152863771_153864705	-0.0870492	0.0028655	-0.0261049	0.00375969	-0.0774886	0.00276516	-0.0252069	0.00359893
ENSG00000163220	ENSG00000135870	S100A9	RC3H1	2586	rs3014874	rs1560833	2	1	5.98045e-199	2.22886e-06	3.63642e-195	0.0115757	0.988422	1	rs3014874	1	0.902904	1:150072672_154094394	1:152863771_153864705	-0.0870492	0.0028655	0.0192299	0.00314567	-0.0774886	0.00276516	0.0187483	0.00303042
ENSG00000163220	ENSG00000136026	S100A9	CKAP4	2759	rs71580320	rs1376821973	3	1	2.32918e-22	2.56818e-08	1.43763e-16	0.0138793	0.986121	3	rs4970966;rs1376821973;rs71580320	0.41372352151021;0.362962711818176;0.200196628935448	0.975314	1:150072672_154094394	1:150072672_151469775	0.0179512	0.00311336	0.0324327	0.00486074	0.0179684	0.00320257	0.0350027	0.00500259
ENSG00000163220	ENSG00000136807	S100A9	CDK9	2629	rs3014874	rs3014874	2	1	1.32925e-197	4.95399e-05	1.11094e-195	0.00214474	0.997806	1	rs3014874	1	1	1:150072672_154094394	1:152866043_153864705	-0.0870492	0.0028655	-0.0221112	0.00402197	-0.0870492	0.0028655	-0.0221112	0.00402197
ENSG00000163220	ENSG00000136830	S100A9	NIBAN2	2761	rs71580320	rs1376821973	3	1	1.10976e-22	1.22363e-08	1.74799e-16	0.0173082	0.982692	3	rs4970966;rs1376821973;rs71580320	0.643496920553421;0.281904008871037;0.0678523259929342	0.975314	1:150072672_154094394	1:150072672_151485324	0.0179512	0.00311336	0.0289938	0.00423364	0.0179684	0.00320257	0.0318129	0.00435843
ENSG00000163220	ENSG00000137331	S100A9	IER3	2580	rs3014874	rs3014874	2	1	1.50446e-198	5.60696e-06	6.31265e-196	0.00035338	0.999641	1	rs3014874	1	1	1:150072672_154094394	1:152866043_153864705	-0.0870492	0.0028655	0.0432066	0.00734645	-0.0870492	0.0028655	0.0432066	0.00734645
ENSG00000163220	ENSG00000137460	S100A9	FHDC1	2631	rs3014874	rs3014874	2	1	9.22583e-206	3.43838e-13	5.52185e-196	5.80567e-05	0.999942	1	rs3014874	1	1	1:150072672_154094394	1:152863771_153864705	-0.0870492	0.0028655	0.0517523	0.00624765	-0.0870492	0.0028655	0.0517523	0.00624765
ENSG00000163220	ENSG00000137486	S100A9	ARRB1	2631	rs3014874	rs3014874	2	1	3.92014e-212	1.461e-19	5.60285e-196	8.83051e-05	0.999912	1	rs3014874	1	1	1:150072672_154094394	1:152863771_153864705	-0.0870492	0.0028655	-0.0404466	0.00408556	-0.0870492	0.0028655	-0.0404466	0.00408556
ENSG00000163220	ENSG00000137752	S100A9	CASP1	2631	rs3014874	rs3014874	2	1	3.67928e-199	1.37123e-06	1.15522e-195	0.00231	0.997689	1	rs3014874	1	1	1:150072672_154094394	1:152863771_153864705	-0.0870492	0.0028655	0.0213691	0.00348421	-0.0870492	0.0028655	0.0213691	0.00348421
ENSG00000163220	ENSG00000137817	S100A9	PARP6	2623	rs3014874	rs1560832	2	1	1.16567e-197	4.34435e-05	2.04519e-195	0.00563358	0.994323	1	rs3014874	1	0.886793	1:150072672_154094394	1:152863771_153864705	-0.0870492	0.0028655	-0.0231642	0.00419542	-0.0738233	0.00262246	-0.0217244	0.00387147
ENSG00000163220	ENSG00000138175	S100A9	ARL3	2584	rs3014874	rs3014874	2	1	1.22856e-198	4.57873e-06	6.09086e-196	0.000270555	0.999725	1	rs3014874	1	1	1:150072672_154094394	1:152866043_153864705	-0.0870492	0.0028655	-0.0356901	0.00612188	-0.0870492	0.0028655	-0.0356901	0.00612188
ENSG00000163220	ENSG00000138190	S100A9	EXOC6	2631	rs3014874	rs3014874	2	1	5.82227e-199	2.1699e-06	1.15732e-195	0.00231785	0.99768	1	rs3014874	1	1	1:150072672_154094394	1:152863771_153864705	-0.0870492	0.0028655	0.0220681	0.00364419	-0.0870492	0.0028655	0.0220681	0.00364419
ENSG00000163220	ENSG00000138411	S100A9	HECW2	2631	rs3014874	rs3014874	2	1	6.60709e-225	2.4624e-32	7.11875e-196	0.000654398	0.999346	1	rs3014874	1	1	1:150072672_154094394	1:152863771_153864705	-0.0870492	0.0028655	0.0644598	0.0051362	-0.0870492	0.0028655	0.0644598	0.0051362
ENSG00000163220	ENSG00000138413	S100A9	IDH1	2659	rs71580320	rs1376821973	3	1	3.48436e-20	3.8419e-06	1.19226e-16	0.0111683	0.988828	3	rs4970966;rs1376821973;rs71580320	0.438781214767989;0.27799378519566;0.268751672278825	0.975314	1:150072672_154094394	1:150072672_151226328	0.0179512	0.00311336	0.0295963	0.00507302	0.0179684	0.00320257	0.0319192	0.00522568
ENSG00000163220	ENSG00000138449	S100A9	SLC40A1	2631	rs3014874	rs1560833	2	1	8.12758e-202	3.02907e-09	2.4544e-195	0.00716163	0.992838	1	rs3014874	1	0.902904	1:150072672_154094394	1:152863771_153864705	-0.0870492	0.0028655	0.028092	0.00392321	-0.0774886	0.00276516	0.0266549	0.00371999
ENSG00000163220	ENSG00000138613	S100A9	APH1B	2631	rs3014874	rs3014874	2	1	5.58493e-219	2.08145e-26	6.29501e-196	0.000346781	0.999653	1	rs3014874	1	1	1:150072672_154094394	1:152863771_153864705	-0.0870492	0.0028655	-0.0605854	0.0053111	-0.0870492	0.0028655	-0.0605854	0.0053111
ENSG00000163220	ENSG00000138621	S100A9	PPCDC	2631	rs3014874	rs3014874	2	1	6.68573e-209	2.49171e-16	6.87651e-196	0.000563936	0.999436	1	rs3014874	1	1	1:150072672_154094394	1:152863771_153864705	-0.0870492	0.0028655	0.0401457	0.00447968	-0.0870492	0.0028655	0.0401457	0.00447968
ENSG00000163220	ENSG00000138641	S100A9	HERC3	2631	rs3014874	rs3014874	2	1	5.9263e-199	2.20868e-06	9.53895e-196	0.00155819	0.99844	1	rs3014874	1	1	1:150072672_154094394	1:152863771_153864705	-0.0870492	0.0028655	-0.021278	0.00354139	-0.0870492	0.0028655	-0.021278	0.00354139
ENSG00000163220	ENSG00000138756	S100A9	BMP2K	2631	rs3014874	rs3014874	2	1	3.00317e-215	1.11925e-22	1.00925e-195	0.0017649	0.998235	1	rs3014874	1	1	1:150072672_154094394	1:152863771_153864705	-0.0870492	0.0028655	-0.0438901	0.00413244	-0.0870492	0.0028655	-0.0438901	0.00413244
ENSG00000163220	ENSG00000138767	S100A9	CNOT6L	2631	rs3014874	rs2070864	2	1	5.26528e-198	1.96232e-05	2.15013e-195	0.00602543	0.993955	1	rs3014874	1	0.871874	1:150072672_154094394	1:152863771_153864705	-0.0870492	0.0028655	0.0174468	0.00307811	-0.0764526	0.00272145	0.0166348	0.00290977
ENSG00000163220	ENSG00000139178	S100A9	C1RL	2631	rs3014874	rs3014874	2	1	2.1944e-206	8.17833e-14	6.0332e-196	0.000249011	0.999751	1	rs3014874	1	1	1:150072672_154094394	1:152863771_153864705	-0.0870492	0.0028655	-0.0337253	0.00398759	-0.0870492	0.0028655	-0.0337253	0.00398759
ENSG00000163220	ENSG00000139718	S100A9	SETD1B	2631	rs3014874	rs1560832	2	1	1.89661e-202	7.06848e-10	4.8086e-195	0.0159531	0.984047	1	rs3014874	1	0.886793	1:150072672_154094394	1:152863771_153864705	-0.0870492	0.0028655	0.0242266	0.00331834	-0.0738233	0.00262246	0.0228105	0.00304043
ENSG00000163220	ENSG00000139890	S100A9	REM2	2631	rs11578443	rs60752752	1	2	0	0.0289156	0	0.147155	0.823929	1	rs11578443	1	0.89568	1:150072672_154094394	1:152863771_153864705	0.218752	0.00383164	-0.025472	0.00559923	0.222634	0.00397664	-0.0279434	0.00576532
ENSG00000163220	ENSG00000139890	S100A9	REM2	2631	rs3014874	rs3014874	2	1	4.89453e-223	1.82414e-30	5.3957e-196	1.09448e-05	0.999989	1	rs3014874	1	1	1:150072672_154094394	1:152863771_153864705	-0.0870492	0.0028655	0.0493943	0.00400387	-0.0870492	0.0028655	0.0493943	0.00400387
ENSG00000163220	ENSG00000139990	S100A9	DCAF5	2629	rs3014874	rs3014874	2	1	7.22258e-198	2.69179e-05	9.89502e-196	0.00169122	0.998282	1	rs3014874	1	1	1:150072672_154094394	1:152866043_153864705	-0.0870492	0.0028655	-0.0241255	0.00428439	-0.0870492	0.0028655	-0.0241255	0.00428439
ENSG00000163220	ENSG00000140280	S100A9	LYSMD2	2629	rs3014874	rs3014874	2	1	7.63799e-199	2.84661e-06	5.4432e-196	2.86895e-05	0.999968	1	rs3014874	1	1	1:150072672_154094394	1:152866043_153864705	-0.0870492	0.0028655	0.0273377	0.00454895	-0.0870492	0.0028655	0.0273377	0.00454895
ENSG00000163220	ENSG00000140332	S100A9	TLE3	2586	rs3014874	rs3014874	2	1	3.11425e-208	1.16065e-15	5.54106e-196	6.52301e-05	0.999935	1	rs3014874	1	1	1:150072672_154094394	1:152863771_153864705	-0.0870492	0.0028655	-0.032967	0.0036823	-0.0870492	0.0028655	-0.032967	0.0036823
ENSG00000163220	ENSG00000140350	S100A9	ANP32A	2553	rs3014874	rs3014874	2	1	1.1441e-197	4.26393e-05	1.21044e-195	0.0025163	0.997441	1	rs3014874	1	1	1:150072672_154094394	1:152866043_153864705	-0.0870492	0.0028655	-0.0214952	0.00389004	-0.0870492	0.0028655	-0.0214952	0.00389004
ENSG00000163220	ENSG00000140396	S100A9	NCOA2	2627	rs3014874	rs1560832	2	1	2.55856e-197	9.5355e-05	5.34406e-195	0.0179529	0.981952	1	rs3014874	1	0.886793	1:150072672_154094394	1:152863771_153862392	-0.0870492	0.0028655	0.0131352	0.00244625	-0.0738233	0.00262246	0.012438	0.00222081
ENSG00000163220	ENSG00000140932	S100A9	CMTM2	2631	rs3014874	rs1560833	2	2	7.29369e-201	2.71829e-08	4.255e-194	0.156893	0.843107	1	rs3014874	1	0.902904	1:150072672_154094394	1:152863771_156848656	-0.0870492	0.0028655	0.0229323	0.00338295	-0.0774886	0.00276516	0.0236096	0.00323281
ENSG00000163220	ENSG00000141367	S100A9	CLTC	2631	rs3014874	rs1560832	2	1	1.4955e-200	5.57357e-08	6.51166e-195	0.0223129	0.977687	1	rs3014874	1	0.886793	1:150072672_154094394	1:152863771_153864705	-0.0870492	0.0028655	-0.0190035	0.00278605	-0.0738233	0.00262246	-0.0178234	0.00252903
ENSG00000163220	ENSG00000141447	S100A9	OSBPL1A	2631	rs3014874	rs3014874	2	1	1.23095e-199	4.58763e-07	6.12228e-196	0.00028228	0.999717	1	rs3014874	1	1	1:150072672_154094394	1:152863771_153864705	-0.0870492	0.0028655	0.0380451	0.00604189	-0.0870492	0.0028655	0.0380451	0.00604189
ENSG00000163220	ENSG00000141497	S100A9	ZMYND15	2631	rs3014874	rs2916193	2	1	1.32941e-198	4.95458e-06	4.62622e-195	0.015272	0.984723	1	rs3014874	1	0.810878	1:150072672_154094394	1:152863771_153864705	-0.0870492	0.0028655	0.0345192	0.00584854	-0.0905722	0.00291197	0.0359234	0.00591159
ENSG00000163220	ENSG00000141540	S100A9	TTYH2	2756	rs71580320	rs1376821973	3	1	8.37662e-21	9.23617e-07	1.05019e-16	0.00959874	0.9904	3	rs71580320;rs4970966;rs1376821973	0.396842885850996;0.305537560932644;0.288036696955752	0.975314	1:150072672_154094394	1:150072672_151403108	0.0179512	0.00311336	-0.0328769	0.00520195	0.0179684	0.00320257	-0.0349295	0.00535693
ENSG00000163220	ENSG00000142039	S100A9	CCDC97	2631	rs3014874	rs1560833	2	1	2.41695e-198	9.00773e-06	6.96926e-195	0.0240218	0.975969	1	rs3014874	1	0.902904	1:150072672_154094394	1:152863771_153864705	-0.0870492	0.0028655	-0.0232755	0.00400978	-0.0774886	0.00276516	-0.0233541	0.00383795
ENSG00000163220	ENSG00000143207	S100A9	COP1	2631	rs3014874	rs3014874	2	1	1.382e-204	5.15058e-12	1.17829e-195	0.00239618	0.997604	1	rs3014874	1	1	1:150072672_154094394	1:152863771_153864705	-0.0870492	0.0028655	0.024695	0.0031083	-0.0870492	0.0028655	0.024695	0.0031083
ENSG00000163220	ENSG00000143669	S100A9	LYST	2631	rs3014874	rs3014874	2	1	1.15864e-204	4.31812e-12	6.54274e-196	0.000439293	0.999561	1	rs3014874	1	1	1:150072672_154094394	1:152863771_153864705	-0.0870492	0.0028655	0.0227679	0.00285766	-0.0870492	0.0028655	0.0227679	0.00285766
ENSG00000163220	ENSG00000144130	S100A9	NT5DC4	2609	rs3014874	rs3014874	2	1	1.18187e-215	4.40471e-23	5.52382e-196	5.87932e-05	0.999941	1	rs3014874	1	1	1:150072672_154094394	1:152863771_153864705	-0.0870492	0.0028655	0.0698251	0.00652439	-0.0870492	0.0028655	0.0698251	0.00652439
ENSG00000163220	ENSG00000144228	S100A9	SPOPL	2631	rs3014874	rs3014874	2	1	4.80374e-201	1.79031e-08	5.62886e-196	9.80168e-05	0.999902	1	rs3014874	1	1	1:150072672_154094394	1:152863771_153864705	-0.0870492	0.0028655	0.016046	0.00235292	-0.0870492	0.0028655	0.016046	0.00235292
ENSG00000163220	ENSG00000144579	S100A9	CTDSP1	2631	rs3014874	rs3014874	2	2	1.95386e-203	7.28183e-11	9.45353e-196	0.00152629	0.998474	1	rs3014874	1	1	1:150072672_154094394	1:152863771_159403526	-0.0870492	0.0028655	-0.0226158	0.00296058	-0.0870492	0.0028655	-0.0226158	0.00296058
ENSG00000163220	ENSG00000144711	S100A9	IQSEC1	2631	rs3014874	rs3014874	2	1	7.95256e-202	2.96384e-09	1.17684e-195	0.00239075	0.997609	1	rs3014874	1	1	1:150072672_154094394	1:152863771_153864705	-0.0870492	0.0028655	0.0214027	0.00302144	-0.0870492	0.0028655	0.0214027	0.00302144
ENSG00000163220	ENSG00000144744	S100A9	UBA3	2586	rs3014874	rs3014874	2	1	7.36268e-202	2.744e-09	1.09582e-195	0.00208818	0.997912	1	rs3014874	1	1	1:150072672_154094394	1:152863771_153864705	-0.0870492	0.0028655	0.0234703	0.00329135	-0.0870492	0.0028655	0.0234703	0.00329135
ENSG00000163220	ENSG00000144802	S100A9	NFKBIZ	2631	rs3014874	rs1560833	2	1	8.20835e-207	3.05917e-14	1.08288e-194	0.0384347	0.961565	1	rs3014874	1	0.902904	1:150072672_154094394	1:152863771_153864705	-0.0870492	0.0028655	0.0333015	0.00388599	-0.0774886	0.00276516	0.032859	0.00371372
ENSG00000163220	ENSG00000145901	S100A9	TNIP1	2631	rs3014874	rs3014874	2	1	1.88684e-199	7.03205e-07	6.24695e-196	0.000328836	0.99967	1	rs3014874	1	1	1:150072672_154094394	1:152863771_153864705	-0.0870492	0.0028655	0.0212835	0.00343954	-0.0870492	0.0028655	0.0212835	0.00343954
ENSG00000163220	ENSG00000146122	S100A9	DAAM2	2631	rs3014874	rs3014874	2	1	3.02854e-208	1.12871e-15	1.04809e-195	0.00190995	0.99809	1	rs3014874	1	1	1:150072672_154094394	1:152863771_153864705	-0.0870492	0.0028655	-0.0576709	0.00641242	-0.0870492	0.0028655	-0.0576709	0.00641242
ENSG00000163220	ENSG00000147065	S100A9	MSN	2622	rs3014874	rs2916193	2	2	1.45484e-197	5.42205e-05	5.66123e-195	0.0191372	0.980809	1	rs3014874	1	0.810878	1:150072672_154094394	1:152863771_156843858	-0.0870492	0.0028655	-0.0150483	0.00278556	-0.0905722	0.00291197	-0.0157691	0.00281214
ENSG00000163220	ENSG00000147459	S100A9	DOCK5	2631	rs3014874	rs2070864	2	1	3.74506e-202	1.39575e-09	2.84145e-194	0.104106	0.895894	1	rs3014874	1	0.871874	1:150072672_154094394	1:152863771_153864705	-0.0870492	0.0028655	-0.0188968	0.00263605	-0.0764526	0.00272145	-0.0191709	0.00252159
ENSG00000163220	ENSG00000147894	S100A9	C9orf72	2631	rs3014874	rs3014874	2	1	1.94522e-203	7.24965e-11	1.14455e-195	0.00227018	0.99773	1	rs3014874	1	1	1:150072672_154094394	1:152863771_153864705	-0.0870492	0.0028655	0.0280951	0.00369742	-0.0870492	0.0028655	0.0280951	0.00369742
ENSG00000163220	ENSG00000148180	S100A9	GSN	2855	rs3014874	rs3014874	2	1	1.13387e-210	4.22582e-18	5.36987e-196	1.30011e-06	0.999999	1	rs3014874	1	1	1:150072672_154094394	1:152863771_153989479	-0.0870492	0.0028655	0.0421456	0.00442051	-0.0870492	0.0028655	0.0421456	0.00442051
ENSG00000163220	ENSG00000148730	S100A9	EIF4EBP2	2631	rs3014874	rs724781	2	1	2.38362e-208	8.88354e-16	1.16095e-194	0.0413501	0.95865	1	rs3014874	1	0.907266	1:150072672_154094394	1:152863771_153864705	-0.0870492	0.0028655	-0.0350671	0.00387416	-0.0772633	0.00276076	-0.0344561	0.00370207
ENSG00000163220	ENSG00000148841	S100A9	ITPRIP	2628	rs3014874	rs724781	2	1	6.15476e-197	0.000229382	1.3437e-194	0.0481753	0.951595	1	rs3014874	1	0.907266	1:150072672_154094394	1:152863771_153863512	-0.0870492	0.0028655	0.0147128	0.00283413	-0.0772633	0.00276076	0.0151238	0.00270061
ENSG00000163220	ENSG00000149269	S100A9	PAK1	2631	rs3014874	rs3014874	2	1	3.23505e-201	1.20567e-08	5.45436e-196	3.28513e-05	0.999967	1	rs3014874	1	1	1:150072672_154094394	1:152863771_153864705	-0.0870492	0.0028655	0.0238529	0.00346657	-0.0870492	0.0028655	0.0238529	0.00346657
ENSG00000163220	ENSG00000149532	S100A9	CPSF7	2629	rs3014874	rs3014874	2	1	6.72582e-198	2.50665e-05	9.36417e-196	0.00149297	0.998482	1	rs3014874	1	1	1:150072672_154094394	1:152866043_153864705	-0.0870492	0.0028655	-0.0227431	0.00410109	-0.0870492	0.0028655	-0.0227431	0.00410109
ENSG00000163220	ENSG00000149743	S100A9	TRPT1	2629	rs3014874	rs3014874	2	1	1.67742e-197	6.25156e-05	1.65257e-195	0.00416744	0.99577	1	rs3014874	1	1	1:150072672_154094394	1:152866043_153864705	-0.0870492	0.0028655	-0.0249436	0.00457419	-0.0870492	0.0028655	-0.0249436	0.00457419
ENSG00000163220	ENSG00000149932	S100A9	TMEM219	2629	rs3014874	rs3014874	2	1	1.24034e-197	4.62264e-05	1.60476e-195	0.00398887	0.995965	1	rs3014874	1	1	1:150072672_154094394	1:152866043_153864705	-0.0870492	0.0028655	-0.0176246	0.00319858	-0.0870492	0.0028655	-0.0176246	0.00319858
ENSG00000163220	ENSG00000151466	S100A9	SCLT1	2586	rs3014874	rs3014874	2	1	5.77143e-202	2.15095e-09	1.25339e-195	0.00267662	0.997323	1	rs3014874	1	1	1:150072672_154094394	1:152863771_153864705	-0.0870492	0.0028655	-0.0387247	0.00543159	-0.0870492	0.0028655	-0.0387247	0.00543159
ENSG00000163220	ENSG00000151491	S100A9	EPS8	2761	rs71580320	rs12131809	3	1	4.01855e-20	4.4309e-06	1.70563e-16	0.0168402	0.983155	3	rs4970966;rs1376821973;rs71580320	0.647601861782132;0.206192088913209;0.111660483324152	0.935705	1:150072672_154094394	1:150072672_151135661	0.0179512	0.00311336	-0.0397479	0.0070098	0.0175316	0.00318288	-0.0434612	0.0071639
ENSG00000163220	ENSG00000152804	S100A9	HHEX	2629	rs3014874	rs3014874	2	1	4.37743e-198	1.63143e-05	5.9821e-196	0.000229963	0.999754	1	rs3014874	1	1	1:150072672_154094394	1:152866043_153864705	-0.0870492	0.0028655	0.0238238	0.00419676	-0.0870492	0.0028655	0.0238238	0.00419676
ENSG00000163220	ENSG00000152818	S100A9	UTRN	2656	rs71580320	rs1376821973	3	1	1.00952e-18	0.000111311	1.12275e-16	0.0104006	0.989488	3	rs71580320;rs4970966;rs1376821973	0.405093186268944;0.394387571816391;0.187780040380075	0.975314	1:150072672_154094394	1:150118620_151117412	0.0179512	0.00311336	-0.0161598	0.0030453	0.0179684	0.00320257	-0.0170984	0.00313242
ENSG00000163220	ENSG00000153147	S100A9	SMARCA5	2615	rs3014874	rs2916193	2	1	1.22827e-195	0.00457764	5.01415e-194	0.185252	0.81017	1	rs3014874	1	0.810878	1:150072672_154094394	1:152863771_153858770	-0.0870492	0.0028655	-0.0122227	0.00266667	-0.0905722	0.00291197	-0.0147684	0.00270048
ENSG00000163220	ENSG00000154237	S100A9	LRRK1	2631	rs3014874	rs724781	2	1	1.40304e-197	5.22898e-05	5.33572e-195	0.0179217	0.982026	1	rs3014874	1	0.907266	1:150072672_154094394	1:152863771_153864705	-0.0870492	0.0028655	0.0225868	0.00411858	-0.0772633	0.00276076	0.022721	0.00395836
ENSG00000163220	ENSG00000154370	S100A9	TRIM11	2631	rs11578443	rs3006485	1	2	0	0.0184992	0	0.100503	0.880997	1	rs11578443	1	0.954275	1:150072672_154094394	1:152863771_153864705	0.218752	0.00383164	0.0268156	0.00599752	0.217876	0.00385326	0.0280239	0.00602888
ENSG00000163220	ENSG00000154370	S100A9	TRIM11	2631	rs3014874	rs3014874	2	1	5.67576e-205	2.1153e-12	6.77595e-196	0.000526384	0.999474	1	rs3014874	1	1	1:150072672_154094394	1:152863771_153864705	-0.0870492	0.0028655	-0.0360796	0.00439411	-0.0870492	0.0028655	-0.0360796	0.00439411
ENSG00000163220	ENSG00000156639	S100A9	ZFAND3	2631	rs3014874	rs1560833	2	2	4.50196e-199	1.67784e-06	3.90232e-195	0.0125687	0.98743	1	rs3014874	1	0.902904	1:150072672_154094394	1:152863771_156848656	-0.0870492	0.0028655	-0.0202683	0.00327735	-0.0774886	0.00276516	-0.0196977	0.00314035
ENSG00000163220	ENSG00000157017	S100A9	GHRL	2586	rs3014874	rs3014874	2	1	5.92273e-209	2.20734e-16	5.46799e-196	3.79426e-05	0.999962	1	rs3014874	1	1	1:150072672_154094394	1:152863771_153864705	-0.0870492	0.0028655	0.0659889	0.00735372	-0.0870492	0.0028655	0.0659889	0.00735372
ENSG00000163220	ENSG00000157827	S100A9	FMNL2	2615	rs3014874	rs2916193	2	1	4.9008e-197	0.000182648	5.60087e-195	0.0189121	0.980905	1	rs3014874	1	0.810878	1:150072672_154094394	1:152863771_153858770	-0.0870492	0.0028655	-0.0316044	0.00602872	-0.0905722	0.00291197	-0.0334576	0.00610247
ENSG00000163220	ENSG00000158089	S100A9	GALNT14	2631	rs3014874	rs3014874	2	1	4.09573e-212	1.52644e-19	5.43725e-196	2.64613e-05	0.999974	1	rs3014874	1	1	1:150072672_154094394	1:152863771_153864705	-0.0870492	0.0028655	-0.0613283	0.00620757	-0.0870492	0.0028655	-0.0613283	0.00620757
ENSG00000163220	ENSG00000159339	S100A9	PADI4	2757	rs71580320	rs12131809	3	1	2.3289e-19	2.56788e-05	1.61694e-16	0.0158604	0.984114	3	rs4970966;rs71580320;rs1376821973	0.470722929909039;0.358319683006176;0.155699470016841	0.935705	1:150072672_154094394	1:150072672_151135661	0.0179512	0.00311336	0.0298169	0.00536137	0.0175316	0.00318288	0.0316335	0.00547642
ENSG00000163220	ENSG00000159588	S100A9	CCDC17	2631	rs3014874	rs724781	2	1	5.07984e-198	1.89321e-05	1.29424e-194	0.0463279	0.953653	1	rs3014874	1	0.907266	1:150072672_154094394	1:152863771_153864705	-0.0870492	0.0028655	-0.0257684	0.00454696	-0.0772633	0.00276076	-0.0264961	0.00437535
ENSG00000163220	ENSG00000160014	S100A9	CALM3	2631	rs3014874	rs3014874	2	1	3.83044e-200	1.42757e-07	6.58386e-196	0.00045465	0.999545	1	rs3014874	1	1	1:150072672_154094394	1:152863771_153864705	-0.0870492	0.0028655	-0.0233424	0.0035977	-0.0870492	0.0028655	-0.0233424	0.0035977
ENSG00000163220	ENSG00000160055	S100A9	TMEM234	2631	rs3014874	rs3014874	2	1	3.64844e-222	1.35974e-29	5.65415e-196	0.00010746	0.999893	1	rs3014874	1	1	1:150072672_154094394	1:152863771_153864705	-0.0870492	0.0028655	-0.0535224	0.00444632	-0.0870492	0.0028655	-0.0535224	0.00444632
ENSG00000163220	ENSG00000160888	S100A9	IER2	2586	rs3014874	rs1560832	2	1	6.44074e-207	2.4004e-14	2.2175e-195	0.00627696	0.993723	1	rs3014874	1	0.886793	1:150072672_154094394	1:152863771_153864705	-0.0870492	0.0028655	0.0333677	0.0038913	-0.0738233	0.00262246	0.031083	0.0036067
ENSG00000163220	ENSG00000160999	S100A9	SH2B2	2631	rs3014874	rs2916193	2	1	1.71238e-198	6.38188e-06	3.26864e-195	0.0102023	0.989791	1	rs3014874	1	0.810878	1:150072672_154094394	1:152863771_153864705	-0.0870492	0.0028655	-0.0242747	0.00425929	-0.0905722	0.00291197	-0.0242881	0.00429135
ENSG00000163220	ENSG00000162783	S100A9	IER5	2759	rs71580320	rs11204682	3	1	1.61864e-20	1.78473e-06	9.34194e-17	0.00831718	0.991681	3	rs4970966;rs71580320;rs1376821973	0.51784720688297;0.377040912201829;0.0646611346150919	0.976006	1:150072672_154094394	1:150072672_151191041	0.0179512	0.00311336	-0.0321541	0.00531882	0.0175546	0.00317811	-0.0333519	0.00542578
ENSG00000163220	ENSG00000162881	S100A9	OXER1	2631	rs3014874	rs1560833	2	1	1.64463e-199	6.12937e-07	8.19301e-195	0.0285917	0.971408	1	rs3014874	1	0.902904	1:150072672_154094394	1:152863771_153864705	-0.0870492	0.0028655	0.0308454	0.00492591	-0.0774886	0.00276516	0.0306424	0.00468949
ENSG00000163220	ENSG00000163166	S100A9	IWS1	2631	rs3014874	rs1560832	2	1	2.98902e-205	1.11398e-12	2.38356e-194	0.087007	0.912993	1	rs3014874	1	0.886793	1:150072672_154094394	1:152863771_153864705	-0.0870492	0.0028655	-0.0366606	0.00451129	-0.0738233	0.00262246	-0.0349838	0.00407914
ENSG00000163220	ENSG00000163235	S100A9	TGFA	2631	rs3014874	rs3014874	2	2	3.39503e-199	1.26529e-06	9.19843e-196	0.00143103	0.998568	1	rs3014874	1	1	1:150072672_154094394	1:152863771_156843858	-0.0870492	0.0028655	-0.0260204	0.00428291	-0.0870492	0.0028655	-0.0260204	0.00428291
ENSG00000163220	ENSG00000163788	S100A9	SNRK	2631	rs3014874	rs3014874	2	1	3.78685e-198	1.41132e-05	9.05249e-196	0.00137655	0.998609	1	rs3014874	1	1	1:150072672_154094394	1:152863771_153864705	-0.0870492	0.0028655	0.0147269	0.00260936	-0.0870492	0.0028655	0.0147269	0.00260936
ENSG00000163220	ENSG00000163823	S100A9	CCR1	2631	rs3014874	rs1560833	2	1	8.9734e-214	3.3443e-21	3.04152e-195	0.00935415	0.990646	1	rs3014874	1	0.902904	1:150072672_154094394	1:152863771_153864705	-0.0870492	0.0028655	-0.056894	0.00544413	-0.0774886	0.00276516	-0.054439	0.00515864
ENSG00000163220	ENSG00000163932	S100A9	PRKCD	2631	rs3014874	rs2916193	2	1	1.17783e-197	4.38965e-05	2.2067e-195	0.00623671	0.993719	1	rs3014874	1	0.810878	1:150072672_154094394	1:152863771_153864705	-0.0870492	0.0028655	0.0160942	0.00291599	-0.0905722	0.00291197	0.0162626	0.00292701
ENSG00000163220	ENSG00000164032	S100A9	H2AZ1	2552	rs3014874	rs724781	2	1	2.88529e-197	0.000107532	2.27882e-194	0.0830956	0.916797	1	rs3014874	1	0.907266	1:150072672_154094394	1:152863771_153863512	-0.0870492	0.0028655	0.0223308	0.00418681	-0.0772633	0.00276076	0.0238919	0.00405919
ENSG00000163220	ENSG00000164047	S100A9	CAMP	2631	rs3014874	rs3014874	2	1	8.18753e-200	3.05141e-07	1.30332e-195	0.00286307	0.997137	1	rs3014874	1	1	1:150072672_154094394	1:152863771_153864705	-0.0870492	0.0028655	0.0386103	0.00605488	-0.0870492	0.0028655	0.0386103	0.00605488
ENSG00000163220	ENSG00000164054	S100A9	SHISA5	2631	rs3014874	rs1560832	2	1	5.38024e-202	2.00516e-09	8.54192e-195	0.0298947	0.970105	1	rs3014874	1	0.886793	1:150072672_154094394	1:152863771_153864705	-0.0870492	0.0028655	-0.0241915	0.00338558	-0.0738233	0.00262246	-0.0226392	0.00305295
ENSG00000163220	ENSG00000164463	S100A9	CREBRF	2631	rs3014874	rs3014874	2	1	1.07906e-206	4.02156e-14	8.63149e-196	0.00121931	0.998781	1	rs3014874	1	1	1:150072672_154094394	1:152863771_153864705	-0.0870492	0.0028655	0.0253262	0.00296214	-0.0870492	0.0028655	0.0253262	0.00296214
ENSG00000163220	ENSG00000164683	S100A9	HEY1	2630	rs3014874	rs3014874	2	1	3.27828e-206	1.22178e-13	5.86721e-196	0.000187027	0.999813	1	rs3014874	1	1	1:150072672_154094394	1:152863771_156843858	-0.0870492	0.0028655	0.0643658	0.00763093	-0.0870492	0.0028655	0.0643658	0.00763093
ENSG00000163220	ENSG00000164823	S100A9	OSGIN2	2631	rs3014874	rs3014874	2	1	1.34703e-201	5.02026e-09	8.25373e-196	0.00107824	0.998922	1	rs3014874	1	1	1:150072672_154094394	1:152863771_153864705	-0.0870492	0.0028655	0.0284703	0.00407012	-0.0870492	0.0028655	0.0284703	0.00407012
ENSG00000163220	ENSG00000164938	S100A9	TP53INP1	2631	rs3014874	rs3014874	2	1	1.15294e-198	4.29688e-06	8.95015e-196	0.00133832	0.998657	1	rs3014874	1	1	1:150072672_154094394	1:152863771_153864705	-0.0870492	0.0028655	0.0180831	0.00304494	-0.0870492	0.0028655	0.0180831	0.00304494
ENSG00000163220	ENSG00000165140	S100A9	FBP1	2629	rs3014874	rs3014874	2	1	2.71179e-198	1.01066e-05	6.56349e-196	0.000447062	0.999543	1	rs3014874	1	1	1:150072672_154094394	1:152866043_153864705	-0.0870492	0.0028655	0.0292831	0.00505138	-0.0870492	0.0028655	0.0292831	0.00505138
ENSG00000163220	ENSG00000165168	S100A9	CYBB	2561	rs3014874	rs2070864	2	1	3.09765e-201	1.15446e-08	2.73481e-195	0.00820879	0.991791	1	rs3014874	1	0.871874	1:150072672_154094394	1:152863771_153864705	-0.0870492	0.0028655	-0.0249296	0.00358933	-0.0764526	0.00272145	-0.0240553	0.00340678
ENSG00000163220	ENSG00000165175	S100A9	MID1IP1	2631	rs3014874	rs3014874	2	1	1.09705e-200	4.0886e-08	6.52266e-196	0.000431795	0.999568	1	rs3014874	1	1	1:150072672_154094394	1:152863771_153864705	-0.0870492	0.0028655	0.025313	0.00378107	-0.0870492	0.0028655	0.025313	0.00378107
ENSG00000163220	ENSG00000165490	S100A9	DDIAS	2619	rs3014874	rs3014874	2	1	2.132e-216	7.94575e-24	5.47879e-196	4.19759e-05	0.999958	1	rs3014874	1	1	1:150072672_154094394	1:152863771_153864705	-0.0870492	0.0028655	0.0673241	0.00614892	-0.0870492	0.0028655	0.0673241	0.00614892
ENSG00000163220	ENSG00000166068	S100A9	SPRED1	2656	rs71580320	rs1376821973	3	1	2.6336e-19	2.90384e-05	1.27511e-16	0.0120838	0.987887	3	rs4970966;rs71580320;rs1376821973	0.445747818616404;0.271886144014805;0.267733681906989	0.975314	1:150072672_154094394	1:150118620_151117412	0.0179512	0.00311336	-0.031555	0.00601864	0.0179684	0.00320257	-0.0342721	0.00619756
ENSG00000163220	ENSG00000166165	S100A9	CKB	2759	rs71580320	rs1376821973	3	1	1.29755e-20	1.4307e-06	1.08081e-16	0.009937	0.990062	3	rs71580320;rs4970966;rs1376821973	0.529220405430017;0.316722804359987;0.121647272750563	0.975314	1:150072672_154094394	1:150072672_151191041	0.0179512	0.00311336	-0.0425337	0.00677396	0.0179684	0.00320257	-0.0439124	0.00697553
ENSG00000163220	ENSG00000166548	S100A9	TK2	2619	rs3014874	rs1560833	2	1	1.39462e-197	5.19761e-05	6.68354e-195	0.0229549	0.976993	1	rs3014874	1	0.902904	1:150072672_154094394	1:152863771_153864705	-0.0870492	0.0028655	0.0289877	0.00528547	-0.0774886	0.00276516	0.0294617	0.00507262
ENSG00000163220	ENSG00000166900	S100A9	STX3	2631	rs3014874	rs1560833	2	1	1.47385e-208	5.4929e-16	1.93856e-195	0.0052353	0.994765	1	rs3014874	1	0.902904	1:150072672_154094394	1:152863771_153864705	-0.0870492	0.0028655	-0.0205958	0.00233713	-0.0774886	0.00276516	-0.0196209	0.00223137
ENSG00000163220	ENSG00000166927	S100A9	MS4A7	2745	rs71580320	rs1376821973	3	1	2.94768e-26	3.25015e-12	1.30246e-16	0.0123858	0.987614	3	rs1376821973;rs71580320;rs4970966	0.43673933299365;0.376319373054329;0.161495969144003	0.975314	1:150072672_154094394	1:150062708_151485324	0.0179512	0.00311336	-0.0466755	0.00551527	0.0179684	0.00320257	-0.0491752	0.00566889
ENSG00000163220	ENSG00000166986	S100A9	MARS1	2586	rs3014874	rs724781	2	1	1.28976e-202	4.80681e-10	2.60321e-195	0.00771733	0.992283	1	rs3014874	1	0.907266	1:150072672_154094394	1:152863771_153864705	-0.0870492	0.0028655	-0.0307652	0.00419158	-0.0772633	0.00276076	-0.0301953	0.00405771
ENSG00000163220	ENSG00000167393	S100A9	PPP2R3B	2500	rs3014874	rs3014874	2	1	1.20085e-198	4.47544e-06	5.99987e-196	0.000236575	0.999759	1	rs3014874	1	1	1:150072672_154094394	1:152866043_153864705	-0.0870492	0.0028655	0.0383103	0.00645855	-0.0870492	0.0028655	0.0383103	0.00645855
ENSG00000163220	ENSG00000167552	S100A9	TUBA1A	2586	rs11578443	rs12023124	1	2	0	0.00419845	0	0.0735085	0.922293	1	rs11578443	1	0.953165	1:150072672_154094394	1:152863771_153864705	0.218752	0.00383164	0.0289702	0.00592504	0.22601	0.00406078	0.0315172	0.00625118
ENSG00000163220	ENSG00000167552	S100A9	TUBA1A	2586	rs3014874	rs3014874	2	1	2.6052e-210	9.70932e-18	5.83984e-196	0.000176805	0.999823	1	rs3014874	1	1	1:150072672_154094394	1:152863771_153864705	-0.0870492	0.0028655	-0.0416554	0.00432158	-0.0870492	0.0028655	-0.0416554	0.00432158
ENSG00000163220	ENSG00000168016	S100A9	TRANK1	2631	rs3014874	rs3014874	2	1	5.51475e-210	2.05529e-17	6.55035e-196	0.000442135	0.999558	1	rs3014874	1	1	1:150072672_154094394	1:152863771_153864705	-0.0870492	0.0028655	0.0325941	0.00346827	-0.0870492	0.0028655	0.0325941	0.00346827
ENSG00000163220	ENSG00000168461	S100A9	RAB31	2631	rs3014874	rs3014874	2	2	3.9524e-202	1.47302e-09	5.79891e-196	0.000161521	0.999838	1	rs3014874	1	1	1:150072672_154094394	1:152863771_156848656	-0.0870492	0.0028655	0.0268823	0.00378222	-0.0870492	0.0028655	0.0268823	0.00378222
ENSG00000163220	ENSG00000168916	S100A9	ZNF608	2631	rs3014874	rs3014874	2	1	3.53341e-198	1.31687e-05	1.87855e-195	0.00501122	0.994976	1	rs3014874	1	1	1:150072672_154094394	1:152863771_153864705	-0.0870492	0.0028655	0.0390048	0.00672182	-0.0870492	0.0028655	0.0390048	0.00672182
ENSG00000163220	ENSG00000169217	S100A9	CD2BP2	2629	rs3014874	rs3014874	2	1	1.51607e-197	5.65026e-05	9.02942e-196	0.00136802	0.998575	1	rs3014874	1	1	1:150072672_154094394	1:152866043_153864705	-0.0870492	0.0028655	-0.020516	0.00375169	-0.0870492	0.0028655	-0.020516	0.00375169
ENSG00000163220	ENSG00000169228	S100A9	RAB24	2619	rs3014874	rs3014874	2	1	6.8034e-203	2.53556e-10	5.93586e-196	0.000212663	0.999787	1	rs3014874	1	1	1:150072672_154094394	1:152863771_153864705	-0.0870492	0.0028655	0.0228487	0.00307554	-0.0870492	0.0028655	0.0228487	0.00307554
ENSG00000163220	ENSG00000169439	S100A9	SDC2	2631	rs3014874	rs3014874	2	1	3.71001e-221	1.38268e-28	5.38662e-196	7.55589e-06	0.999992	1	rs3014874	1	1	1:150072672_154094394	1:152863771_153864705	-0.0870492	0.0028655	-0.0838575	0.00708351	-0.0870492	0.0028655	-0.0838575	0.00708351
ENSG00000163220	ENSG00000169564	S100A9	PCBP1	2631	rs3014874	rs1560833	2	1	1.99327e-202	7.42873e-10	4.19698e-195	0.0136691	0.986331	1	rs3014874	1	0.902904	1:150072672_154094394	1:152863771_153864705	-0.0870492	0.0028655	-0.026638	0.00365996	-0.0774886	0.00276516	-0.0257731	0.00348125
ENSG00000163220	ENSG00000169891	S100A9	REPS2	2631	rs3014874	rs3014874	2	1	1.13768e-204	4.24004e-12	5.8837e-196	0.000193184	0.999807	1	rs3014874	1	1	1:150072672_154094394	1:152863771_156843858	-0.0870492	0.0028655	0.0261688	0.003273	-0.0870492	0.0028655	0.0261688	0.003273
ENSG00000163220	ENSG00000169967	S100A9	MAP3K2	2631	rs3014874	rs3014874	2	1	3.22691e-225	1.20264e-32	5.51767e-196	5.64943e-05	0.999944	1	rs3014874	1	1	1:150072672_154094394	1:152863771_153864705	-0.0870492	0.0028655	0.0321562	0.00255928	-0.0870492	0.0028655	0.0321562	0.00255928
ENSG00000163220	ENSG00000170458	S100A9	CD14	2631	rs3014874	rs2070864	2	1	1.8915e-205	7.04945e-13	3.44723e-195	0.0108692	0.989131	1	rs3014874	1	0.871874	1:150072672_154094394	1:152863771_153864705	-0.0870492	0.0028655	-0.0326089	0.00397979	-0.0764526	0.00272145	-0.0308695	0.00371524
ENSG00000163220	ENSG00000170638	S100A9	TRABD	2631	rs3014874	rs3014874	2	1	1.8656e-199	6.95291e-07	6.03655e-196	0.000250266	0.999749	1	rs3014874	1	1	1:150072672_154094394	1:152863771_153864705	-0.0870492	0.0028655	0.0230383	0.00369181	-0.0870492	0.0028655	0.0230383	0.00369181
ENSG00000163220	ENSG00000170873	S100A9	MTSS1	2761	rs71580320	rs11204701	3	1	1.54919e-19	1.70815e-05	1.54671e-16	0.0150844	0.984899	3	rs71580320;rs4970966;rs1376821973	0.647311276541416;0.222009703075441;0.0820962689739019	0.957955	1:150072672_154094394	1:150072672_151226328	0.0179512	0.00311336	-0.0315982	0.00531588	0.0166298	0.00314185	-0.0325451	0.00538031
ENSG00000163220	ENSG00000171302	S100A9	CANT1	2631	rs3014874	rs3014874	2	1	3.89113e-201	1.45019e-08	1.70274e-195	0.00435466	0.995645	1	rs3014874	1	1	1:150072672_154094394	1:152863771_153864705	-0.0870492	0.0028655	-0.020403	0.00298461	-0.0870492	0.0028655	-0.020403	0.00298461
ENSG00000163220	ENSG00000171862	S100A9	PTEN	2582	rs3014874	rs3014874	2	1	6.18611e-199	2.3055e-06	9.80397e-196	0.00165716	0.998341	1	rs3014874	1	1	1:150072672_154094394	1:152863771_153864705	-0.0870492	0.0028655	-0.0216991	0.00358924	-0.0870492	0.0028655	-0.0216991	0.00358924
ENSG00000163220	ENSG00000171940	S100A9	ZNF217	2629	rs3014874	rs3014874	2	1	3.13757e-198	1.16934e-05	6.63288e-196	0.000472977	0.999515	1	rs3014874	1	1	1:150072672_154094394	1:152866043_153864705	-0.0870492	0.0028655	0.017911	0.00310816	-0.0870492	0.0028655	0.017911	0.00310816
ENSG00000163220	ENSG00000172164	S100A9	SNTB1	2629	rs3014874	rs3014874	2	1	2.86909e-198	1.06928e-05	6.81474e-196	0.000540892	0.999448	1	rs3014874	1	1	1:150072672_154094394	1:152866043_153864705	-0.0870492	0.0028655	0.028826	0.00498845	-0.0870492	0.0028655	0.028826	0.00498845
ENSG00000163220	ENSG00000172432	S100A9	GTPBP2	2631	rs3014874	rs724781	2	1	8.6718e-200	3.2319e-07	2.08637e-194	0.0759089	0.924091	1	rs3014874	1	0.907266	1:150072672_154094394	1:152863771_153864705	-0.0870492	0.0028655	-0.028294	0.00445509	-0.0772633	0.00276076	-0.0286257	0.00426174
ENSG00000163220	ENSG00000172725	S100A9	CORO1B	2631	rs3014874	rs2916193	2	1	1.16053e-204	4.32518e-12	2.86927e-195	0.00871092	0.991289	1	rs3014874	1	0.810878	1:150072672_154094394	1:152863771_153864705	-0.0870492	0.0028655	-0.0317701	0.00398331	-0.0905722	0.00291197	-0.0325076	0.0040188
ENSG00000163220	ENSG00000172775	S100A9	PSME3IP1	2629	rs3014874	rs3014874	2	1	1.40301e-197	5.22888e-05	1.85048e-195	0.00490647	0.995041	1	rs3014874	1	1	1:150072672_154094394	1:152866043_153864705	-0.0870492	0.0028655	-0.0236601	0.00431303	-0.0870492	0.0028655	-0.0236601	0.00431303
ENSG00000163220	ENSG00000172936	S100A9	MYD88	2631	rs3014874	rs3014874	2	1	1.30427e-222	4.86089e-30	5.51344e-196	5.49163e-05	0.999945	1	rs3014874	1	1	1:150072672_154094394	1:152863771_153864705	-0.0870492	0.0028655	0.0395321	0.00325322	-0.0870492	0.0028655	0.0395321	0.00325322
ENSG00000163220	ENSG00000173264	S100A9	GPR137	2631	rs3014874	rs1560832	2	1	3.29832e-198	1.22925e-05	3.03427e-194	0.111307	0.888681	1	rs3014874	1	0.886793	1:150072672_154094394	1:152863771_153864705	-0.0870492	0.0028655	-0.0223674	0.00392617	-0.0738233	0.00262246	-0.0224448	0.00353576
ENSG00000163220	ENSG00000173535	S100A9	TNFRSF10C	2631	rs3014874	rs2070864	2	2	2.1596e-197	8.04861e-05	3.02333e-195	0.00928641	0.990633	1	rs3014874	1	0.871874	1:150072672_154094394	1:152863771_156848656	-0.0870492	0.0028655	-0.0190926	0.00349331	-0.0764526	0.00272145	-0.0180531	0.00327838
ENSG00000163220	ENSG00000173559	S100A9	NABP1	2631	rs3014874	rs1560832	2	1	3.65289e-203	1.3614e-10	4.08653e-195	0.0132566	0.986743	1	rs3014874	1	0.886793	1:150072672_154094394	1:152863771_153864705	-0.0870492	0.0028655	-0.0228304	0.00303919	-0.0738233	0.00262246	-0.0210412	0.00274552
ENSG00000163220	ENSG00000173825	S100A9	TIGD3	2622	rs3014874	rs2070864	2	1	2.08187e-197	7.75894e-05	3.05458e-195	0.00940309	0.990519	1	rs3014874	1	0.871874	1:150072672_154094394	1:152863771_153861115	-0.0870492	0.0028655	0.0268921	0.00497009	-0.0764526	0.00272145	0.0257991	0.00466419
ENSG00000163220	ENSG00000174132	S100A9	FAM174A	2631	rs3014874	rs3014874	2	1	1.50405e-205	5.60545e-13	7.23291e-196	0.000697029	0.999303	1	rs3014874	1	1	1:150072672_154094394	1:152863771_153864705	-0.0870492	0.0028655	-0.0432134	0.00525118	-0.0870492	0.0028655	-0.0432134	0.00525118
ENSG00000163220	ENSG00000174574	S100A9	AKIRIN1	2631	rs3014874	rs1560833	2	1	3.83827e-200	1.43049e-07	4.28888e-195	0.0140123	0.985988	1	rs3014874	1	0.902904	1:150072672_154094394	1:152863771_153864705	-0.0870492	0.0028655	-0.0250776	0.0038236	-0.0774886	0.00276516	-0.0245744	0.00367171
ENSG00000163220	ENSG00000174885	S100A9	NLRP6	2631	rs3014874	rs3014874	2	1	1.1163e-198	4.16036e-06	1.43751e-195	0.00336421	0.996632	1	rs3014874	1	1	1:150072672_154094394	1:152863771_153864705	-0.0870492	0.0028655	-0.0336761	0.0056657	-0.0870492	0.0028655	-0.0336761	0.0056657
ENSG00000163220	ENSG00000174944	S100A9	P2RY14	2629	rs3014874	rs3014874	2	1	1.56505e-200	5.83279e-08	5.37759e-196	4.18391e-06	0.999996	1	rs3014874	1	1	1:150072672_154094394	1:152866043_153864705	-0.0870492	0.0028655	0.0392876	0.00593358	-0.0870492	0.0028655	0.0392876	0.00593358
ENSG00000163220	ENSG00000175073	S100A9	VCPIP1	2631	rs3014874	rs3014874	2	1	9.80443e-217	3.65402e-24	1.0083e-195	0.00176137	0.998239	1	rs3014874	1	1	1:150072672_154094394	1:152863771_153864705	-0.0870492	0.0028655	0.0298006	0.00272376	-0.0870492	0.0028655	0.0298006	0.00272376
ENSG00000163220	ENSG00000175197	S100A9	DDIT3	2631	rs3014874	rs1560832	2	1	2.16968e-200	8.0862e-08	7.02107e-195	0.0242153	0.975785	1	rs3014874	1	0.886793	1:150072672_154094394	1:152863771_153864705	-0.0870492	0.0028655	-0.0286034	0.00435931	-0.0738233	0.00262246	-0.0267177	0.00394903
ENSG00000163220	ENSG00000175203	S100A9	DCTN2	2631	rs3014874	rs724781	2	1	9.25706e-199	3.45002e-06	8.15003e-195	0.0284312	0.971565	1	rs3014874	1	0.907266	1:150072672_154094394	1:152863771_153864705	-0.0870492	0.0028655	-0.0234984	0.00392041	-0.0772633	0.00276076	-0.0237116	0.00375546
ENSG00000163220	ENSG00000175215	S100A9	CTDSP2	2586	rs3014874	rs724781	2	1	2.27677e-198	8.48529e-06	3.7024e-195	0.0118221	0.988169	1	rs3014874	1	0.907266	1:150072672_154094394	1:152863771_153864705	-0.0870492	0.0028655	-0.0241765	0.00415589	-0.0772633	0.00276076	-0.0236661	0.0039804
ENSG00000163220	ENSG00000175857	S100A9	GAPT	2631	rs3014874	rs3014874	2	1	3.57671e-212	1.33301e-19	5.37995e-196	5.06436e-06	0.999995	1	rs3014874	1	1	1:150072672_154094394	1:152863771_153864705	-0.0870492	0.0028655	0.0487128	0.00490443	-0.0870492	0.0028655	0.0487128	0.00490443
ENSG00000163220	ENSG00000176463	S100A9	SLCO3A1	2631	rs3014874	rs2070864	2	1	1.71189e-200	6.38003e-08	2.35381e-195	0.00678599	0.993214	1	rs3014874	1	0.871874	1:150072672_154094394	1:152863771_153864705	-0.0870492	0.0028655	0.0250515	0.0037627	-0.0764526	0.00272145	0.0238897	0.00354733
ENSG00000163220	ENSG00000177169	S100A9	ULK1	2631	rs3014874	rs3014874	2	1	6.64705e-212	2.47729e-19	6.01169e-196	0.00024098	0.999759	1	rs3014874	1	1	1:150072672_154094394	1:152863771_153864705	-0.0870492	0.0028655	0.0266204	0.00266827	-0.0870492	0.0028655	0.0266204	0.00266827
ENSG00000163220	ENSG00000177666	S100A9	PNPLA2	2629	rs3014874	rs3014874	2	1	3.05046e-198	1.13688e-05	6.47034e-196	0.000412278	0.999576	1	rs3014874	1	1	1:150072672_154094394	1:152866043_153864705	-0.0870492	0.0028655	0.0176646	0.00304976	-0.0870492	0.0028655	0.0176646	0.00304976
ENSG00000163220	ENSG00000178966	S100A9	RMI1	2631	rs3014874	rs2070864	2	1	9.29978e-202	3.46594e-09	5.78457e-195	0.0195977	0.980402	1	rs3014874	1	0.871874	1:150072672_154094394	1:152863771_153864705	-0.0870492	0.0028655	0.0302674	0.00428826	-0.0764526	0.00272145	0.0295766	0.00403527
ENSG00000163220	ENSG00000179010	S100A9	MRFAP1	2631	rs3014874	rs3014874	2	2	5.84359e-201	2.17785e-08	1.04825e-195	0.00191056	0.998089	1	rs3014874	1	1	1:150072672_154094394	1:152863771_156848656	-0.0870492	0.0028655	-0.0256165	0.00372222	-0.0870492	0.0028655	-0.0256165	0.00372222
ENSG00000163220	ENSG00000179921	S100A9	GPBAR1	5779	rs3014874	rs3014874	2	2	2.54895e-199	9.49967e-07	6.59754e-196	0.000459761	0.999539	1	rs3014874	1	1	1:150072672_154094394	1:150072672_154953513	-0.0870492	0.0028655	0.0235202	0.00373465	-0.0870492	0.0028655	0.0235202	0.00373465
ENSG00000163220	ENSG00000179921	S100A9	GPBAR1	5779	rs71580320	rs71580320	3	3	1.06927e-19	1.17899e-05	1.15139e-16	0.0107168	0.989271	3	rs71580320;rs4970966;rs1376821973	0.639250021867586;0.28003176498183;0.0417189617016941	1	1:150072672_154094394	1:150072672_154953513	0.0179512	0.00311336	-0.0224314	0.00392407	0.0179512	0.00311336	-0.0224314	0.00392407
ENSG00000163220	ENSG00000181481	S100A9	RNF135	2631	rs3014874	rs3014874	2	1	4.23188e-201	1.57718e-08	1.0007e-195	0.00173299	0.998267	1	rs3014874	1	1	1:150072672_154094394	1:152863771_153864705	-0.0870492	0.0028655	0.0269125	0.00390322	-0.0870492	0.0028655	0.0269125	0.00390322
ENSG00000163220	ENSG00000182308	S100A9	DCAF4L1	2586	rs3014874	rs3014874	2	1	5.31358e-205	1.98032e-12	5.97025e-196	0.000225506	0.999774	1	rs3014874	1	1	1:150072672_154094394	1:152863771_153864705	-0.0870492	0.0028655	0.0568993	0.00705416	-0.0870492	0.0028655	0.0568993	0.00705416
ENSG00000163220	ENSG00000182310	S100A9	SPACA6	2623	rs3014874	rs1560832	2	1	1.28568e-196	0.000479162	2.01754e-194	0.0733394	0.926181	1	rs3014874	1	0.886793	1:150072672_154094394	1:152863771_153863512	-0.0870492	0.0028655	-0.0332746	0.00660669	-0.0738233	0.00262246	-0.0326741	0.00594786
ENSG00000163220	ENSG00000182511	S100A9	FES	2631	rs3014874	rs1560832	2	1	1.09095e-198	4.06587e-06	2.90351e-195	0.00883879	0.991157	1	rs3014874	1	0.886793	1:150072672_154094394	1:152863771_156843858	-0.0870492	0.0028655	-0.0224248	0.00379983	-0.0738233	0.00262246	-0.0204653	0.00338841
ENSG00000163220	ENSG00000182578	S100A9	CSF1R	2759	rs71580320	rs1376821973	3	1	1.93477e-32	2.1333e-18	1.23356e-16	0.0116246	0.988375	3	rs1376821973;rs71580320;rs4970966	0.521020802049911;0.274628326521975;0.199124387391273	0.975314	1:150072672_154094394	1:150020317_151498302	0.0179512	0.00311336	-0.0481957	0.00436236	0.0179684	0.00320257	-0.0506049	0.0044906
ENSG00000163220	ENSG00000182853	S100A9	VMO1	2761	rs71580320	rs71580320	3	1	3.69215e-20	4.07101e-06	8.49517e-17	0.00738166	0.992614	3	rs71580320;rs4970966;rs1376821973	0.645390387830078;0.24873880010156;0.0881900897376325	1	1:150072672_154094394	1:150072672_151191041	0.0179512	0.00311336	-0.0470624	0.00784806	0.0179512	0.00311336	-0.0470624	0.00784806
ENSG00000163220	ENSG00000182934	S100A9	SRPRA	2615	rs3014874	rs2916193	2	1	3.66279e-197	0.000136508	4.43723e-195	0.0145665	0.985297	1	rs3014874	1	0.810878	1:150072672_154094394	1:152863771_153858770	-0.0870492	0.0028655	-0.019769	0.00372966	-0.0905722	0.00291197	-0.0207796	0.00376737
ENSG00000163220	ENSG00000183779	S100A9	ZNF703	2761	rs71580320	rs1376821973	3	1	1.73773e-24	1.91604e-10	9.68286e-17	0.00869384	0.991306	3	rs4970966;rs71580320;rs1376821973	0.407277782010056;0.306094038278752;0.270709429070293	0.975314	1:150072672_154094394	1:150062708_151498302	0.0179512	0.00311336	-0.0465509	0.00594798	0.0179684	0.00320257	-0.0491015	0.00612436
ENSG00000163220	ENSG00000183891	S100A9	TTC32	2631	rs3014874	rs1560832	2	1	2.9903e-200	1.11446e-07	2.43318e-195	0.00708238	0.992918	1	rs3014874	1	0.886793	1:150072672_154094394	1:152863771_153864705	-0.0870492	0.0028655	0.030611	0.00468167	-0.0738233	0.00262246	0.0284768	0.00432952
ENSG00000163220	ENSG00000184489	S100A9	PTP4A3	2631	rs3014874	rs3014874	2	1	4.29885e-226	1.60214e-33	7.94808e-196	0.000964099	0.999036	1	rs3014874	1	1	1:150072672_154094394	1:152863771_156848656	-0.0870492	0.0028655	-0.0768461	0.00607608	-0.0870492	0.0028655	-0.0768461	0.00607608
ENSG00000163220	ENSG00000185215	S100A9	TNFAIP2	2664	rs11578443	rs12040625	1	1	0	4.12297e-05	0	0.0389782	0.960981	1	rs11578443	1	0.964859	1:150072672_154094394	1:152894873_153895329	0.218752	0.00383164	0.0265731	0.00479851	0.216214	0.00384472	0.026621	0.00480829
ENSG00000163220	ENSG00000185963	S100A9	BICD2	2631	rs3014874	rs2070864	2	1	4.66293e-201	1.73783e-08	2.41282e-195	0.00700637	0.992994	1	rs3014874	1	0.871874	1:150072672_154094394	1:152863771_153864705	-0.0870492	0.0028655	0.0270941	0.00397099	-0.0764526	0.00272145	0.0255135	0.00373805
ENSG00000163220	ENSG00000186407	S100A9	CD300E	2867	rs3014874	rs2070864	2	2	3.34727e-198	1.24749e-05	1.67635e-194	0.060597	0.939391	1	rs3014874	1	0.871874	1:150072672_154094394	1:152863771_154953513	-0.0870492	0.0028655	-0.032201	0.00564822	-0.0764526	0.00272145	-0.0327717	0.00533328
ENSG00000163220	ENSG00000186529	S100A9	CYP4F3	2631	rs3014874	rs3014874	2	1	1.54202e-210	5.74696e-18	6.63502e-196	0.000473756	0.999526	1	rs3014874	1	1	1:150072672_154094394	1:152863771_153864705	-0.0870492	0.0028655	0.0433103	0.00454976	-0.0870492	0.0028655	0.0433103	0.00454976
ENSG00000163220	ENSG00000186866	S100A9	POFUT2	2628	rs3014874	rs724781	2	1	3.22828e-197	0.000120315	2.90992e-195	0.00886297	0.991017	1	rs3014874	1	0.907266	1:150072672_154094394	1:152863771_153863512	-0.0870492	0.0028655	-0.0217149	0.00406062	-0.0772633	0.00276076	-0.0216741	0.00394862
ENSG00000163220	ENSG00000187091	S100A9	PLCD1	2631	rs3014874	rs3014874	2	1	1.22457e-198	4.56384e-06	9.77079e-196	0.00164478	0.998351	1	rs3014874	1	1	1:150072672_154094394	1:152863771_153864705	-0.0870492	0.0028655	0.0329121	0.00552591	-0.0870492	0.0028655	0.0329121	0.00552591
ENSG00000163220	ENSG00000188158	S100A9	NHS	2631	rs3014874	rs3014874	2	1	3.58056e-199	1.33444e-06	7.80717e-196	0.000911481	0.999087	1	rs3014874	1	1	1:150072672_154094394	1:152863771_153864705	-0.0870492	0.0028655	0.0311927	0.00508197	-0.0870492	0.0028655	0.0311927	0.00508197
ENSG00000163220	ENSG00000188186	S100A9	LAMTOR4	2631	rs3014874	rs3014874	2	2	1.04417e-206	3.89153e-14	8.63962e-196	0.00122235	0.998778	1	rs3014874	1	1	1:150072672_154094394	1:152863771_159416802	-0.0870492	0.0028655	0.0277325	0.00329086	-0.0870492	0.0028655	0.0277325	0.00329086
ENSG00000163220	ENSG00000188290	S100A9	HES4	2759	rs71580320	rs12131809	3	1	2.82652e-20	3.11656e-06	1.19704e-16	0.0112212	0.988776	3	rs71580320;rs4970966;rs1376821973	0.606866413376814;0.256370960182923;0.124415608572019	0.935705	1:150072672_154094394	1:150072672_151185289	0.0179512	0.00311336	-0.0369293	0.00612326	0.0175316	0.00318288	-0.0378636	0.00624555
ENSG00000163220	ENSG00000188487	S100A9	INSC	2631	rs3014874	rs1560832	2	1	4.18882e-212	1.56113e-19	5.92394e-195	0.0201182	0.979882	1	rs3014874	1	0.886793	1:150072672_154094394	1:152863771_153864705	-0.0870492	0.0028655	0.0673321	0.00679682	-0.0738233	0.00262246	0.0621622	0.00616007
ENSG00000163220	ENSG00000188921	S100A9	HACD4	2586	rs3014874	rs3014874	2	1	1.12866e-200	4.20642e-08	8.04458e-196	0.00100014	0.999	1	rs3014874	1	1	1:150072672_154094394	1:152863771_153864705	-0.0870492	0.0028655	0.0324587	0.0048516	-0.0870492	0.0028655	0.0324587	0.0048516
ENSG00000163220	ENSG00000189077	S100A9	TMEM120A	2631	rs3014874	rs3014874	2	1	1.58774e-220	5.91735e-28	6.8453e-196	0.000552282	0.999448	1	rs3014874	1	1	1:150072672_154094394	1:152863771_153864705	-0.0870492	0.0028655	-0.0352598	0.00300804	-0.0870492	0.0028655	-0.0352598	0.00300804
ENSG00000163220	ENSG00000196083	S100A9	IL1RAP	2631	rs3014874	rs3014874	2	1	2.76775e-204	1.03151e-11	1.54533e-195	0.00376682	0.996233	1	rs3014874	1	1	1:150072672_154094394	1:152863771_153864705	-0.0870492	0.0028655	-0.0333398	0.00425136	-0.0870492	0.0028655	-0.0333398	0.00425136
ENSG00000163220	ENSG00000196547	S100A9	MAN2A2	2631	rs3014874	rs2916193	2	1	1.52473e-198	5.68252e-06	1.87681e-194	0.0680829	0.931911	1	rs3014874	1	0.810878	1:150072672_154094394	1:152863771_153864705	-0.0870492	0.0028655	-0.0228327	0.00388019	-0.0905722	0.00291197	-0.025301	0.00391543
ENSG00000163220	ENSG00000196663	S100A9	TECPR2	2631	rs3014874	rs724781	2	1	3.23909e-198	1.20718e-05	1.52493e-194	0.0549425	0.945045	1	rs3014874	1	0.907266	1:150072672_154094394	1:152863771_153864705	-0.0870492	0.0028655	0.0205272	0.00357186	-0.0772633	0.00276076	0.0209784	0.00340547
ENSG00000163220	ENSG00000196782	S100A9	MAML3	2586	rs3014874	rs3014874	2	1	5.36029e-199	1.99773e-06	8.05223e-196	0.001003	0.998995	1	rs3014874	1	1	1:150072672_154094394	1:152863771_153864705	-0.0870492	0.0028655	0.0272938	0.00449653	-0.0870492	0.0028655	0.0272938	0.00449653
ENSG00000163220	ENSG00000196872	S100A9	CRACDL	2631	rs3014874	rs3014874	2	1	2.89239e-200	1.07797e-07	1.20831e-195	0.00250829	0.997492	1	rs3014874	1	1	1:150072672_154094394	1:152863771_153864705	-0.0870492	0.0028655	0.0401199	0.00615852	-0.0870492	0.0028655	0.0401199	0.00615852
ENSG00000163220	ENSG00000197208	S100A9	SLC22A4	2631	rs3014874	rs3014874	2	1	9.95393e-208	3.70973e-15	5.36717e-196	2.93042e-07	1	1	rs3014874	1	1	1:150072672_154094394	1:152863771_153864705	-0.0870492	0.0028655	-0.035191	0.00398972	-0.0870492	0.0028655	-0.035191	0.00398972
ENSG00000163220	ENSG00000197343	S100A9	ZNF655	2619	rs3014874	rs2070864	2	1	1.23866e-200	4.61637e-08	2.98581e-195	0.0091461	0.990854	1	rs3014874	1	0.871874	1:150072672_154094394	1:152863771_153864705	-0.0870492	0.0028655	-0.0250048	0.00374622	-0.0764526	0.00272145	-0.0236012	0.0035191
ENSG00000163220	ENSG00000197535	S100A9	MYO5A	2631	rs3014874	rs3014874	2	1	1.06369e-198	3.96426e-06	7.16577e-196	0.000671966	0.999324	1	rs3014874	1	1	1:150072672_154094394	1:152863771_153864705	-0.0870492	0.0028655	0.0217466	0.00365322	-0.0870492	0.0028655	0.0217466	0.00365322
ENSG00000163220	ENSG00000197971	S100A9	MBP	2631	rs3014874	rs3014874	2	2	3.39126e-199	1.26389e-06	1.03546e-195	0.00186277	0.998136	1	rs3014874	1	1	1:150072672_154094394	1:152863771_156848656	-0.0870492	0.0028655	0.020851	0.00343356	-0.0870492	0.0028655	0.020851	0.00343356
ENSG00000163220	ENSG00000198520	S100A9	ARMH1	2631	rs3014874	rs2070864	2	1	6.8944e-200	2.56948e-07	1.71649e-194	0.0620962	0.937904	1	rs3014874	1	0.871874	1:150072672_154094394	1:152863771_153864705	-0.0870492	0.0028655	0.0312559	0.00489363	-0.0764526	0.00272145	0.0311061	0.00453093
ENSG00000163220	ENSG00000198964	S100A9	SGMS1	2631	rs3014874	rs3014874	2	1	3.73484e-203	1.39194e-10	1.50405e-195	0.00361268	0.996387	1	rs3014874	1	1	1:150072672_154094394	1:152863771_153864705	-0.0870492	0.0028655	0.0329783	0.00439098	-0.0870492	0.0028655	0.0329783	0.00439098
ENSG00000163220	ENSG00000203710	S100A9	CR1	2615	rs3014874	rs2916193	2	1	4.42361e-197	0.000164864	8.32619e-195	0.0290894	0.970746	1	rs3014874	1	0.810878	1:150072672_154094394	1:152863771_153858770	-0.0870492	0.0028655	0.0207591	0.00394612	-0.0905722	0.00291197	0.0225042	0.00399383
ENSG00000163220	ENSG00000204020	S100A9	LIPN	2623	rs3014874	rs1560833	2	1	1.32193e-198	4.92671e-06	3.75252e-195	0.0120093	0.987986	1	rs3014874	1	0.902904	1:150072672_154094394	1:152863771_153864705	-0.0870492	0.0028655	0.0414415	0.00700871	-0.0774886	0.00276516	0.0405573	0.00667009
ENSG00000163220	ENSG00000204131	S100A9	NHSL2	2584	rs3014874	rs3014874	2	1	1.03272e-197	3.84883e-05	8.0846e-196	0.00101516	0.998946	1	rs3014874	1	1	1:150072672_154094394	1:152866043_153864705	-0.0870492	0.0028655	0.0210779	0.00380121	-0.0870492	0.0028655	0.0210779	0.00380121
ENSG00000163220	ENSG00000204304	S100A9	PBX2	2582	rs3014874	rs3014874	2	1	6.24754e-216	2.3284e-23	6.85629e-196	0.000556387	0.999444	1	rs3014874	1	1	1:150072672_154094394	1:152863771_153864705	-0.0870492	0.0028655	-0.0364601	0.00339974	-0.0870492	0.0028655	-0.0364601	0.00339974
ENSG00000163220	ENSG00000204351	S100A9	SKIV2L	2582	rs3014874	rs3014874	2	1	6.99165e-198	2.60572e-05	1.62673e-195	0.00407084	0.995903	1	rs3014874	1	1	1:150072672_154094394	1:152863771_153864705	-0.0870492	0.0028655	-0.026897	0.00478886	-0.0870492	0.0028655	-0.026897	0.00478886
ENSG00000163220	ENSG00000204396	S100A9	VWA7	2582	rs3014874	rs3014874	2	1	7.75757e-200	2.89117e-07	5.67788e-196	0.000116325	0.999883	1	rs3014874	1	1	1:150072672_154094394	1:152863771_153864705	-0.0870492	0.0028655	0.0518134	0.00813597	-0.0870492	0.0028655	0.0518134	0.00813597
ENSG00000163220	ENSG00000204482	S100A9	LST1	2582	rs3014874	rs724781	2	1	9.04906e-198	3.3725e-05	1.65572e-195	0.00417915	0.995787	1	rs3014874	1	0.907266	1:150072672_154094394	1:152863771_153864705	-0.0870492	0.0028655	0.0198997	0.00357826	-0.0772633	0.00276076	0.0192307	0.00345588
ENSG00000163220	ENSG00000204634	S100A9	TBC1D8	2756	rs71580320	rs1376821973	3	1	3.30702e-21	3.64636e-07	1.09426e-16	0.0100857	0.989914	3	rs4970966;rs71580320;rs1376821973	0.484197221354939;0.293418101318755;0.206741923985185	0.975314	1:150072672_154094394	1:150062708_151485324	0.0179512	0.00311336	-0.0410709	0.00550421	0.0179684	0.00320257	-0.0433074	0.00566834
ENSG00000163220	ENSG00000205155	S100A9	PSENEN	2619	rs3014874	rs1560832	2	1	2.39001e-198	8.90733e-06	1.34397e-195	0.0030149	0.996976	1	rs3014874	1	0.886793	1:150072672_154094394	1:152863771_153864705	-0.0870492	0.0028655	-0.0200999	0.00345924	-0.0738233	0.00262246	-0.0183205	0.00314688
ENSG00000163220	ENSG00000211445	S100A9	GPX3	2631	rs3014874	rs3014874	2	1	1.74218e-204	6.49295e-12	1.54043e-195	0.00374854	0.996251	1	rs3014874	1	1	1:150072672_154094394	1:152863771_153864705	-0.0870492	0.0028655	-0.0525709	0.00664315	-0.0870492	0.0028655	-0.0525709	0.00664315
ENSG00000163220	ENSG00000211455	S100A9	STK38L	2631	rs3014874	rs1560832	2	1	1.69602e-200	6.3209e-08	2.38802e-195	0.00691374	0.993086	1	rs3014874	1	0.886793	1:150072672_154094394	1:152863771_153864705	-0.0870492	0.0028655	0.0214213	0.0032509	-0.0738233	0.00262246	0.0194116	0.00294001
ENSG00000163220	ENSG00000213347	S100A9	MXD3	2631	rs3014874	rs3014874	2	1	1.77252e-219	6.606e-27	1.00602e-195	0.00175285	0.998247	1	rs3014874	1	1	1:150072672_154094394	1:152863771_153864705	-0.0870492	0.0028655	0.0380533	0.00330663	-0.0870492	0.0028655	0.0380533	0.00330663
ENSG00000163220	ENSG00000214022	S100A9	REPIN1	2623	rs3014874	rs3014874	2	1	2.93073e-198	1.09225e-05	6.55932e-196	0.000445507	0.999544	1	rs3014874	1	1	1:150072672_154094394	1:152866043_153864705	-0.0870492	0.0028655	0.0240078	0.00415738	-0.0870492	0.0028655	0.0240078	0.00415738
ENSG00000163220	ENSG00000214655	S100A9	ZSWIM8	2631	rs3014874	rs2916193	2	1	5.79634e-203	2.16024e-10	4.66809e-195	0.0154284	0.984572	1	rs3014874	1	0.810878	1:150072672_154094394	1:152863771_153864705	-0.0870492	0.0028655	-0.0204927	0.00275112	-0.0905722	0.00291197	-0.0212229	0.00279785
ENSG00000163220	ENSG00000221978	S100A9	CCNL2	2631	rs3014874	rs3014874	2	1	6.64566e-201	2.47677e-08	6.24881e-196	0.00032953	0.99967	1	rs3014874	1	1	1:150072672_154094394	1:152863771_153864705	-0.0870492	0.0028655	0.0213216	0.00314905	-0.0870492	0.0028655	0.0213216	0.00314905
ENSG00000163220	ENSG00000228340	S100A9	MIR646HG	2586	rs3014874	rs1560833	2	1	3.81388e-197	0.000142139	8.42851e-195	0.0294715	0.970386	1	rs3014874	1	0.902904	1:150072672_154094394	1:152863771_153861918	-0.0870492	0.0028655	0.0353662	0.00674799	-0.0774886	0.00276516	0.0365257	0.00650952
ENSG00000163220	ENSG00000231389	S100A9	HLA-DPA1	2597	rs71580320	rs1279265035	3	1	5.27087e-19	5.81173e-05	1.73474e-16	0.0171619	0.98278	3	rs71580320;rs4970966;rs1376821973	0.476219102264905;0.407382756965678;0.0782849124697432	0.890257	1:150072672_154094394	1:150113844_151226328	0.0179512	0.00311336	-0.0330768	0.00605665	0.0172868	0.00323467	-0.0356551	0.00625988
ENSG00000163220	ENSG00000233392	S100A9	UICLM	2579	rs71580320	rs12131809	3	1	1.66316e-21	1.83382e-07	1.09238e-16	0.0100648	0.989935	3	rs71580320;rs4970966;rs1376821973	0.539173227012;0.33527777884353;0.109221824591422	0.935705	1:150072672_154094394	1:150062708_151498302	0.0179512	0.00311336	-0.0583389	0.0081269	0.0175316	0.00318288	-0.0593516	0.00828453
ENSG00000163220	ENSG00000235453	S100A9	SMIM27	2592	rs3014874	rs3014874	2	1	1.18626e-200	4.42106e-08	8.77087e-196	0.00127136	0.998729	1	rs3014874	1	1	1:150072672_154094394	1:152863771_153864705	-0.0870492	0.0028655	0.0380436	0.00566001	-0.0870492	0.0028655	0.0380436	0.00566001
ENSG00000163220	ENSG00000237169	S100A9	RPL12P27	2563	rs3014874	rs724781	2	2	1.98323e-197	7.39132e-05	1.01214e-194	0.035793	0.964133	1	rs3014874	1	0.907266	1:150072672_154094394	1:152863771_155155273	-0.0870492	0.0028655	-0.0448769	0.00837467	-0.0772633	0.00276076	-0.0475071	0.00814968
ENSG00000163220	ENSG00000238227	S100A9	TMEM250	2623	rs3014874	rs3014874	2	1	4.06749e-198	1.51591e-05	1.04678e-195	0.0019051	0.99808	1	rs3014874	1	1	1:150072672_154094394	1:152863771_153864705	-0.0870492	0.0028655	-0.0219247	0.00383582	-0.0870492	0.0028655	-0.0219247	0.00383582
ENSG00000163220	ENSG00000241399	S100A9	CD302	2629	rs3014874	rs3014874	2	1	2.24795e-198	8.37789e-06	5.59591e-196	8.5728e-05	0.999906	1	rs3014874	1	1	1:150072672_154094394	1:152866043_153864705	-0.0870492	0.0028655	0.0219565	0.00376224	-0.0870492	0.0028655	0.0219565	0.00376224
ENSG00000163220	ENSG00000243273	S100A9		2568	rs3014874	rs3014874	2	1	4.69603e-203	1.75017e-10	9.47775e-196	0.00153534	0.998465	1	rs3014874	1	1	1:150072672_154094394	1:152863771_153864705	-0.0870492	0.0028655	0.0707831	0.00946337	-0.0870492	0.0028655	0.0707831	0.00946337
ENSG00000163220	ENSG00000244617	S100A9	ASPRV1	2631	rs3014874	rs3014874	2	1	8.40686e-229	3.13316e-36	9.07448e-196	0.00138474	0.998615	1	rs3014874	1	1	1:150072672_154094394	1:152863771_153864705	-0.0870492	0.0028655	0.0627973	0.00474614	-0.0870492	0.0028655	0.0627973	0.00474614
ENSG00000163220	ENSG00000248309	S100A9	MEF2C-AS1	2565	rs3014874	rs3014874	2	1	1.75235e-206	6.53082e-14	5.4905e-196	4.63475e-05	0.999954	1	rs3014874	1	1	1:150072672_154094394	1:152863771_153864705	-0.0870492	0.0028655	0.0703984	0.00830625	-0.0870492	0.0028655	0.0703984	0.00830625
ENSG00000163220	ENSG00000248712	S100A9	CCDC153	2631	rs3014874	rs3014874	2	1	2.17223e-213	8.09568e-21	5.6777e-196	0.000116254	0.999884	1	rs3014874	1	1	1:150072672_154094394	1:152863771_153864705	-0.0870492	0.0028655	0.0611116	0.00597696	-0.0870492	0.0028655	0.0611116	0.00597696
ENSG00000163220	ENSG00000249662	S100A9	LINC02218	2609	rs3014874	rs3014874	2	1	6.78789e-199	2.52978e-06	1.98475e-195	0.00540779	0.99459	1	rs3014874	1	1	1:150072672_154094394	1:152863771_153864705	-0.0870492	0.0028655	0.0398676	0.00677401	-0.0870492	0.0028655	0.0398676	0.00677401
ENSG00000163220	ENSG00000253276	S100A9	CCDC71L	2624	rs3014874	rs3014874	2	1	5.65174e-210	2.10635e-17	5.36842e-196	7.57916e-07	0.999999	1	rs3014874	1	1	1:150072672_154094394	1:152863771_153864705	-0.0870492	0.0028655	-0.0520165	0.00553656	-0.0870492	0.0028655	-0.0520165	0.00553656
ENSG00000163220	ENSG00000253729	S100A9	PRKDC	2623	rs3014874	rs3014874	2	1	5.0144e-198	1.86882e-05	1.24884e-195	0.00265968	0.997322	1	rs3014874	1	1	1:150072672_154094394	1:152863771_153864705	-0.0870492	0.0028655	0.0244712	0.00431009	-0.0870492	0.0028655	0.0244712	0.00431009
ENSG00000163220	ENSG00000254789	S100A9		2525	rs3014874	rs3014874	2	1	1.0055e-198	3.74739e-06	1.54792e-195	0.0037765	0.99622	1	rs3014874	1	1	1:150072672_154094394	1:152863771_153864705	-0.0870492	0.0028655	0.051079	0.00849774	-0.0870492	0.0028655	0.051079	0.00849774
ENSG00000163220	ENSG00000255031	S100A9		2470	rs3014874	rs3014874	2	1	4.65304e-212	1.73414e-19	5.50004e-196	4.99118e-05	0.99995	1	rs3014874	1	1	1:150072672_154094394	1:152863771_153864705	-0.0870492	0.0028655	0.0477452	0.00489097	-0.0870492	0.0028655	0.0477452	0.00489097
ENSG00000163220	ENSG00000255221	S100A9	CARD17	2627	rs3014874	rs3014874	2	1	5.98515e-198	2.23061e-05	1.03256e-195	0.00185201	0.998126	1	rs3014874	1	1	1:150072672_154094394	1:152866043_153864705	-0.0870492	0.0028655	0.0388056	0.0068534	-0.0870492	0.0028655	0.0388056	0.0068534
ENSG00000163220	ENSG00000259717	S100A9	LINC00677	2538	rs3014874	rs3014874	2	1	7.655e-198	2.85294e-05	1.18731e-195	0.00242992	0.997542	1	rs3014874	1	1	1:150072672_154094394	1:152863771_153864705	-0.0870492	0.0028655	0.050577	0.0090312	-0.0870492	0.0028655	0.050577	0.0090312
ENSG00000163220	ENSG00000265972	S100A9	TXNIP	2253	rs3014874	rs3014874	2	1	1.91456e-206	7.13536e-14	1.06848e-195	0.00198608	0.998014	1	rs3014874	1	1	1:150072672_154094394	1:152864363_153864705	-0.0870492	0.0028655	0.0686494	0.00810131	-0.0870492	0.0028655	0.0686494	0.00810131
ENSG00000163220	ENSG00000266173	S100A9	STRADA	2625	rs3014874	rs2070864	2	1	1.29982e-197	4.8443e-05	2.81746e-195	0.00851752	0.991434	1	rs3014874	1	0.871874	1:150072672_154094394	1:152863771_153864705	-0.0870492	0.0028655	-0.0235999	0.00429065	-0.0764526	0.00272145	-0.0225857	0.00405139
ENSG00000163220	ENSG00000272449	S100A9		2463	rs3014874	rs3014874	2	1	2.99723e-198	1.11704e-05	7.15907e-196	0.000669476	0.999319	1	rs3014874	1	1	1:150072672_154094394	1:152866043_153864705	-0.0870492	0.0028655	0.0382198	0.00662305	-0.0870492	0.0028655	0.0382198	0.00662305
ENSG00000163221	ENSG00000005486	S100A12	RHBDD2	2586	rs1560832	rs724781	7	1	0	2.43983e-12	6.73558e-308	0.0582236	0.941776	1	rs1560832	0.986901	0.965812	1:152045161_154923556	1:152863771_156826655	-0.276649	0.00353628	-0.0339166	0.00426105	-0.293243	0.00374646	-0.0376525	0.00451735
ENSG00000163221	ENSG00000005486	S100A12	RHBDD2	2586	rs3014874	rs724781	2	1	0	1.77162e-12	0	0.0417287	0.958271	1	rs3014874	1	0.907266	1:152045161_154923556	1:152863771_156826655	-0.323595	0.00392676	-0.0374392	0.00466334	-0.293243	0.00374646	-0.0376525	0.00451735
ENSG00000163221	ENSG00000005893	S100A12	LAMP2	2631	rs1560832	rs724781	7	1	0	4.26961e-07	0	0.0089884	0.991011	1	rs1560832	0.99719	0.965812	1:152045161_154923556	1:152863771_153864705	-0.276649	0.00353628	-0.0141749	0.00224093	-0.293243	0.00374646	-0.0151137	0.00236664
ENSG00000163221	ENSG00000005893	S100A12	LAMP2	2631	rs3014874	rs724781	2	1	0	3.03523e-07	0	0.00581041	0.994189	1	rs3014874	1	0.907266	1:152045161_154923556	1:152863771_153864705	-0.323595	0.00392676	-0.0157779	0.0024731	-0.293243	0.00374646	-0.0151137	0.00236664
ENSG00000163221	ENSG00000008130	S100A12	NADK	2586	rs3014874	rs3014874	2	1	0	7.41673e-14	0	0.000112572	0.999887	1	rs3014874	1	1	1:152045161_154923556	1:152863771_153864705	-0.323595	0.00392676	0.0239777	0.00283116	-0.323595	0.00392676	0.0239777	0.00283116
ENSG00000163221	ENSG00000008438	S100A12	PGLYRP1	2631	rs3014874	rs3014874	2	1	0	2.00619e-08	0	1.22849e-05	0.999988	1	rs3014874	1	1	1:152045161_154923556	1:152863771_153864705	-0.323595	0.00392676	0.0334139	0.00492368	-0.323595	0.00392676	0.0334139	0.00492368
ENSG00000163221	ENSG00000010327	S100A12	STAB1	2629	rs1560832	rs3014874	7	1	0	0.000821311	2.07644e-307	0.183667	0.815512	1	rs1560832	0.983922	0.886793	1:152045161_154923556	1:152866043_153864705	-0.276649	0.00353628	-0.0220115	0.00439639	-0.323595	0.00392676	-0.0294358	0.00492441
ENSG00000163221	ENSG00000010327	S100A12	STAB1	2629	rs3014874	rs3014874	2	1	0	9.40522e-06	0	0.000122199	0.999868	1	rs3014874	1	1	1:152045161_154923556	1:152866043_153864705	-0.323595	0.00392676	-0.0294358	0.00492441	-0.323595	0.00392676	-0.0294358	0.00492441
ENSG00000163221	ENSG00000011198	S100A12	ABHD5	2632	rs1560832	rs3014874	7	1	0	2.27946e-07	6.69441e-308	0.0578554	0.942144	1	rs1560832	0.995882	0.886793	1:152045161_154923556	1:152863771_153864705	-0.276649	0.00353628	0.0184489	0.00287449	-0.323595	0.00392676	0.0218076	0.00317862
ENSG00000163221	ENSG00000011198	S100A12	ABHD5	2632	rs3014874	rs3014874	2	1	0	1.35888e-08	0	0.00156446	0.998436	1	rs3014874	1	1	1:152045161_154923556	1:152863771_153864705	-0.323595	0.00392676	0.0218076	0.00317862	-0.323595	0.00392676	0.0218076	0.00317862
ENSG00000163221	ENSG00000011600	S100A12	TYROBP	2632	rs1560832	rs3014874	7	1	0	3.42798e-06	0	0.00526793	0.994729	1	rs1560832	0.993914	0.886793	1:152045161_154923556	1:152863771_153864705	-0.276649	0.00353628	-0.0128803	0.0021547	-0.323595	0.00392676	-0.0143553	0.00238274
ENSG00000163221	ENSG00000011600	S100A12	TYROBP	2632	rs3014874	rs3014874	2	1	0	2.59913e-06	0	0.00350964	0.996488	1	rs3014874	1	1	1:152045161_154923556	1:152863771_153864705	-0.323595	0.00392676	-0.0143553	0.00238274	-0.323595	0.00392676	-0.0143553	0.00238274
ENSG00000163221	ENSG00000012048	S100A12	BRCA1	2617	rs1560832	rs3014874	7	1	0	0.000169451	2.60713e-308	0.0213085	0.978522	1	rs1560832	0.996901	0.886793	1:152045161_154923556	1:152866043_153864705	-0.276649	0.00353628	-0.0255402	0.00485701	-0.323595	0.00392676	-0.0301486	0.00533857
ENSG00000163221	ENSG00000012048	S100A12	BRCA1	2617	rs3014874	rs3014874	2	1	0	2.21157e-05	0	0.00103859	0.998939	1	rs3014874	1	1	1:152045161_154923556	1:152866043_153864705	-0.323595	0.00392676	-0.0301486	0.00533857	-0.323595	0.00392676	-0.0301486	0.00533857
ENSG00000163221	ENSG00000012232	S100A12	EXTL3	2632	rs1560832	rs3014874	7	1	0	1.69788e-08	4.74906e-308	0.0404607	0.959539	1	rs1560832	0.984712	0.886793	1:152045161_154923556	1:152863771_153864705	-0.276649	0.00353628	-0.0225575	0.00330727	-0.323595	0.00392676	-0.026111	0.00365904
ENSG00000163221	ENSG00000012232	S100A12	EXTL3	2632	rs3014874	rs3014874	2	1	0	2.05392e-09	0	0.00313294	0.996867	1	rs3014874	1	1	1:152045161_154923556	1:152863771_153864705	-0.323595	0.00392676	-0.026111	0.00365904	-0.323595	0.00392676	-0.026111	0.00365904
ENSG00000163221	ENSG00000015475	S100A12	BID	2631	rs1560832	rs3014874	7	1	0	1.4669e-15	6.90891e-308	0.0597734	0.940227	1	rs1560832	0.998605	0.886793	1:152045161_154923556	1:152863771_153864705	-0.276649	0.00353628	0.0334958	0.00374898	-0.323595	0.00392676	0.0380754	0.00411544
ENSG00000163221	ENSG00000015475	S100A12	BID	2631	rs3014874	rs3014874	2	1	0	8.90638e-17	0	0.00174686	0.998253	1	rs3014874	1	1	1:152045161_154923556	1:152863771_153864705	-0.323595	0.00392676	0.0380754	0.00411544	-0.323595	0.00392676	0.0380754	0.00411544
ENSG00000163221	ENSG00000034152	S100A12	MAP2K3	2631	rs1560832	rs724781	7	1	0	2.23812e-08	0	0.00696834	0.993032	1	rs1560832	0.997174	0.965812	1:152045161_154923556	1:152863771_153864705	-0.276649	0.00353628	0.0202385	0.00298227	-0.293243	0.00374646	0.0215484	0.00317309
ENSG00000163221	ENSG00000034152	S100A12	MAP2K3	2631	rs3014874	rs724781	2	1	0	2.67763e-08	0	0.00873027	0.99127	1	rs3014874	1	0.907266	1:152045161_154923556	1:152863771_153864705	-0.323595	0.00392676	0.0224518	0.00332242	-0.293243	0.00374646	0.0215484	0.00317309
ENSG00000163221	ENSG00000035681	S100A12	NSMAF	2632	rs1560832	rs2070864	7	1	0	4.41175e-05	4.7181e-308	0.0401839	0.959772	2	rs1560832;rs2070864	0.923224077825843;0.0767759221741382	0.969999	1:152045161_154923556	1:152863771_153864705	-0.276649	0.00353628	0.0244703	0.0044499	-0.287318	0.00368773	0.0269937	0.00460261
ENSG00000163221	ENSG00000035681	S100A12	NSMAF	2632	rs3014874	rs2070864	2	1	0	1.78966e-05	0	0.0151099	0.984872	1	rs3014874	1	0.871874	1:152045161_154923556	1:152863771_153864705	-0.323595	0.00392676	0.0280559	0.00493679	-0.287318	0.00368773	0.0269937	0.00460261
ENSG00000163221	ENSG00000039523	S100A12	RIPOR1	2632	rs1560832	rs1560833	7	1	0	2.33526e-06	9.10957e-308	0.0794511	0.920547	1	rs1560832	0.994491	0.961569	1:152045161_154923556	1:152863771_153864705	-0.276649	0.00353628	0.022196	0.00367472	-0.294059	0.00375188	0.0253618	0.00390462
ENSG00000163221	ENSG00000039523	S100A12	RIPOR1	2632	rs3014874	rs1560833	2	1	0	2.52669e-07	0	0.00680922	0.993191	1	rs3014874	1	0.902904	1:152045161_154923556	1:152863771_153864705	-0.323595	0.00392676	0.0262002	0.00408328	-0.294059	0.00375188	0.0253618	0.00390462
ENSG00000163221	ENSG00000043462	S100A12	LCP2	2631	rs1560832	rs3014874	7	1	0	4.64032e-09	6.96741e-308	0.0602965	0.939703	1	rs1560832	0.991639	0.886793	1:152045161_154923556	1:152863771_156843858	-0.276649	0.00353628	0.0254589	0.00362401	-0.323595	0.00392676	0.0298729	0.00396993
ENSG00000163221	ENSG00000043462	S100A12	LCP2	2631	rs3014874	rs3014874	2	1	0	1.82261e-10	0	0.000443005	0.999557	1	rs3014874	1	1	1:152045161_154923556	1:152863771_156843858	-0.323595	0.00392676	0.0298729	0.00396993	-0.323595	0.00392676	0.0298729	0.00396993
ENSG00000163221	ENSG00000044115	S100A12	CTNNA1	2632	rs1560832	rs724781	7	1	0	1.22086e-07	8.09211e-308	0.0703533	0.929647	1	rs1560832	0.994358	0.965812	1:152045161_154923556	1:152863771_153864705	-0.276649	0.00353628	-0.0275348	0.00421211	-0.293243	0.00374646	-0.0310522	0.00446475
ENSG00000163221	ENSG00000044115	S100A12	CTNNA1	2632	rs3014874	rs724781	2	1	0	1.54486e-08	0	0.00715198	0.992848	1	rs3014874	1	0.907266	1:152045161_154923556	1:152863771_153864705	-0.323595	0.00392676	-0.0322916	0.00470834	-0.293243	0.00374646	-0.0310522	0.00446475
ENSG00000163221	ENSG00000047578	S100A12	KATNIP	2632	rs1560832	rs3014874	7	2	0	5.4589e-07	0	0.0138634	0.986136	1	rs1560832	0.994577	0.886793	1:152045161_154923556	1:152863771_156848656	-0.276649	0.00353628	-0.0226166	0.00358902	-0.323595	0.00392676	-0.0250863	0.0039101
ENSG00000163221	ENSG00000047578	S100A12	KATNIP	2632	rs3014874	rs3014874	2	2	0	2.95066e-07	0	0.00657269	0.993427	1	rs3014874	1	1	1:152045161_154923556	1:152863771_156848656	-0.323595	0.00392676	-0.0250863	0.0039101	-0.323595	0.00392676	-0.0250863	0.0039101
ENSG00000163221	ENSG00000048392	S100A12	RRM2B	2629	rs1560832	rs3014874	7	1	0	0.000112518	0	0.00574237	0.994145	1	rs1560832	0.998004	0.886793	1:152045161_154923556	1:152866043_153864705	-0.276649	0.00353628	0.0131896	0.00244795	-0.323595	0.00392676	0.0148389	0.0026834
ENSG00000163221	ENSG00000048392	S100A12	RRM2B	2629	rs3014874	rs3014874	2	1	0	5.74915e-05	0	0.00195405	0.997988	1	rs3014874	1	1	1:152045161_154923556	1:152866043_153864705	-0.323595	0.00392676	0.0148389	0.0026834	-0.323595	0.00392676	0.0148389	0.0026834
ENSG00000163221	ENSG00000048828	S100A12	FAM120A	2631	rs1560832	rs3014874	7	1	0	8.26429e-08	0	0.010322	0.989678	1	rs1560832	0.983297	0.886793	1:152045161_154923556	1:152863771_153864705	-0.276649	0.00353628	0.0194067	0.00294774	-0.323595	0.00392676	0.0221204	0.00327102
ENSG00000163221	ENSG00000048828	S100A12	FAM120A	2631	rs3014874	rs3014874	2	1	0	2.61248e-08	0	0.00189246	0.998108	1	rs3014874	1	1	1:152045161_154923556	1:152863771_153864705	-0.323595	0.00392676	0.0221204	0.00327102	-0.323595	0.00392676	0.0221204	0.00327102
ENSG00000163221	ENSG00000055957	S100A12	ITIH1	2632	rs1560832	rs1560833	7	1	0	9.74625e-07	0	0.0102463	0.989753	1	rs1560832	0.98656	0.961569	1:152045161_154923556	1:152863771_153864705	-0.276649	0.00353628	0.0415163	0.00670906	-0.294059	0.00375188	0.0441546	0.00700487
ENSG00000163221	ENSG00000055957	S100A12	ITIH1	2632	rs3014874	rs1560833	2	1	0	1.69696e-06	0	0.0193254	0.980673	1	rs3014874	1	0.902904	1:152045161_154923556	1:152863771_153864705	-0.323595	0.00392676	0.0450113	0.00738595	-0.294059	0.00375188	0.0441546	0.00700487
ENSG00000163221	ENSG00000057704	S100A12	TMCC3	2632	rs1560832	rs3014874	7	1	0	3.06165e-08	5.60954e-308	0.0481549	0.951845	1	rs1560832	0.995251	0.886793	1:152045161_154923556	1:152863771_153864705	-0.276649	0.00353628	0.0227143	0.003374	-0.323595	0.00392676	0.026668	0.00371418
ENSG00000163221	ENSG00000057704	S100A12	TMCC3	2632	rs3014874	rs3014874	2	1	0	1.5121e-09	0	0.000473268	0.999527	1	rs3014874	1	1	1:152045161_154923556	1:152863771_153864705	-0.323595	0.00392676	0.026668	0.00371418	-0.323595	0.00392676	0.026668	0.00371418
ENSG00000163221	ENSG00000058091	S100A12	CDK14	2631	rs1560832	rs3014874	7	1	0	6.7899e-06	8.66299e-308	0.0754579	0.924535	1	rs1560832	0.99603	0.886793	1:152045161_154923556	1:152863771_153864705	-0.276649	0.00353628	0.0258903	0.00442807	-0.323595	0.00392676	0.0313349	0.00491286
ENSG00000163221	ENSG00000058091	S100A12	CDK14	2631	rs3014874	rs3014874	2	1	0	3.08061e-07	0	0.00151048	0.998489	1	rs3014874	1	1	1:152045161_154923556	1:152863771_153864705	-0.323595	0.00392676	0.0313349	0.00491286	-0.323595	0.00392676	0.0313349	0.00491286
ENSG00000163221	ENSG00000058799	S100A12	YIPF1	2632	rs1560832	rs3014874	7	1	0	1.81603e-05	2.88953e-308	0.0238334	0.976148	1	rs1560832	0.994076	0.886793	1:152045161_154923556	1:152863771_153864705	-0.276649	0.00353628	-0.018708	0.00329366	-0.323595	0.00392676	-0.0220478	0.00361691
ENSG00000163221	ENSG00000058799	S100A12	YIPF1	2632	rs3014874	rs3014874	2	1	0	1.71509e-06	0	0.00043611	0.999562	1	rs3014874	1	1	1:152045161_154923556	1:152863771_153864705	-0.323595	0.00392676	-0.0220478	0.00361691	-0.323595	0.00392676	-0.0220478	0.00361691
ENSG00000163221	ENSG00000060491	S100A12	OGFR	2632	rs1560832	rs1168990096	7	1	0	9.25476e-06	0	0.00893307	0.991058	1	rs1560832	0.998495	0.864696	1:152045161_154923556	1:152863771_153864705	-0.276649	0.00353628	0.0152591	0.00262893	-0.334283	0.0040159	0.0177094	0.0030031
ENSG00000163221	ENSG00000063601	S100A12	MTMR1	2631	rs1560832	rs724781	7	1	0	5.14181e-19	0	0.0148536	0.985146	1	rs1560832	0.997168	0.965812	1:152045161_154923556	1:152863771_153864705	-0.276649	0.00353628	0.0440686	0.00450342	-0.293243	0.00374646	0.0472996	0.00475709
ENSG00000163221	ENSG00000063601	S100A12	MTMR1	2631	rs3014874	rs724781	2	1	0	1.48436e-18	0	0.0466614	0.953339	1	rs3014874	1	0.907266	1:152045161_154923556	1:152863771_153864705	-0.323595	0.00392676	0.0476334	0.0049254	-0.293243	0.00374646	0.0472996	0.00475709
ENSG00000163221	ENSG00000065665	S100A12	SEC61A2	2632	rs1560832	rs1560833	7	1	0	6.31616e-10	6.56781e-308	0.0567234	0.943277	1	rs1560832	0.992792	0.961569	1:152045161_154923556	1:152863771_153864705	-0.276649	0.00353628	-0.0341308	0.00467858	-0.294059	0.00375188	-0.0374976	0.00491734
ENSG00000163221	ENSG00000065665	S100A12	SEC61A2	2632	rs3014874	rs1560833	2	1	0	7.06122e-11	0	0.00456148	0.995439	1	rs3014874	1	0.902904	1:152045161_154923556	1:152863771_153864705	-0.323595	0.00392676	-0.0385096	0.00506592	-0.294059	0.00375188	-0.0374976	0.00491734
ENSG00000163221	ENSG00000067369	S100A12	TP53BP1	2631	rs1560832	rs3014874	7	1	0	9.86414e-17	0	0.00558096	0.994419	1	rs1560832	0.999835	0.886793	1:152045161_154923556	1:152863771_153864705	-0.276649	0.00353628	-0.03496	0.00397839	-0.323595	0.00392676	-0.0381756	0.00432152
ENSG00000163221	ENSG00000067369	S100A12	TP53BP1	2631	rs3014874	rs3014874	2	1	0	3.76874e-17	0	0.000893943	0.999106	1	rs3014874	1	1	1:152045161_154923556	1:152863771_153864705	-0.323595	0.00392676	-0.0381756	0.00432152	-0.323595	0.00392676	-0.0381756	0.00432152
ENSG00000163221	ENSG00000067798	S100A12	NAV3	2611	rs3014874	rs3014874	2	1	0	3.33132e-10	0	5.19557e-05	0.999948	1	rs3014874	1	1	1:152045161_154923556	1:152863771_153864705	-0.323595	0.00392676	0.058173	0.00787014	-0.323595	0.00392676	0.058173	0.00787014
ENSG00000163221	ENSG00000068784	S100A12	SRBD1	2623	rs1560832	rs2070864	7	1	0	0.000154795	0	0.0154954	0.98435	1	rs1560832	0.959439	0.969999	1:152045161_154923556	1:152863771_153861115	-0.276649	0.00353628	0.023176	0.004398	-0.287318	0.00368773	0.0251971	0.00455926
ENSG00000163221	ENSG00000068784	S100A12	SRBD1	2623	rs3014874	rs2070864	2	1	0	8.6304e-05	0	0.00775253	0.992161	1	rs3014874	1	0.871874	1:152045161_154923556	1:152863771_153861115	-0.323595	0.00392676	0.0262113	0.00486231	-0.287318	0.00368773	0.0251971	0.00455926
ENSG00000163221	ENSG00000070501	S100A12	POLB	2632	rs1560832	rs3014874	7	1	0	4.58737e-07	5.56592e-308	0.0477648	0.952235	1	rs1560832	0.985342	0.886793	1:152045161_154923556	1:152863771_153864705	-0.276649	0.00353628	0.0252743	0.00398508	-0.323595	0.00392676	0.0300701	0.00443681
ENSG00000163221	ENSG00000070501	S100A12	POLB	2632	rs3014874	rs3014874	2	1	0	3.067e-08	0	0.0013234	0.998677	1	rs3014874	1	1	1:152045161_154923556	1:152863771_153864705	-0.323595	0.00392676	0.0300701	0.00443681	-0.323595	0.00392676	0.0300701	0.00443681
ENSG00000163221	ENSG00000072609	S100A12	CHFR	2632	rs1560832	rs1560833	7	1	0	2.0537e-10	4.01956e-308	0.0339377	0.966062	1	rs1560832	0.990195	0.961569	1:152045161_154923556	1:152863771_156804880	-0.276649	0.00353628	-0.0291763	0.0039269	-0.294059	0.00375188	-0.0319113	0.00416096
ENSG00000163221	ENSG00000072609	S100A12	CHFR	2632	rs3014874	rs1560833	2	1	0	3.07337e-10	0	0.051783	0.948217	1	rs3014874	1	0.902904	1:152045161_154923556	1:152863771_156804880	-0.323595	0.00392676	-0.032136	0.00433929	-0.294059	0.00375188	-0.0319113	0.00416096
ENSG00000163221	ENSG00000072952	S100A12	IRAG1	2619	rs1560832	rs3014874	7	1	0	2.13613e-11	0	0.0176297	0.98237	1	rs1560832	0.982515	0.886793	1:152045161_154923556	1:152863771_153864705	-0.276649	0.00353628	0.0353367	0.0045553	-0.323595	0.00392676	0.0402232	0.00504201
ENSG00000163221	ENSG00000072952	S100A12	IRAG1	2619	rs3014874	rs3014874	2	1	0	3.97974e-12	0	0.00165387	0.998346	1	rs3014874	1	1	1:152045161_154923556	1:152863771_153864705	-0.323595	0.00392676	0.0402232	0.00504201	-0.323595	0.00392676	0.0402232	0.00504201
ENSG00000163221	ENSG00000073737	S100A12	DHRS9	2632	rs3014874	rs3014874	2	1	0	4.01931e-08	0	4.02529e-05	0.99996	1	rs3014874	1	1	1:152045161_154923556	1:152863771_153864705	-0.323595	0.00392676	0.038653	0.00580978	-0.323595	0.00392676	0.038653	0.00580978
ENSG00000163221	ENSG00000073756	S100A12	PTGS2	2631	rs1560832	rs3014874	7	1	0	3.06728e-05	1.38573e-307	0.121904	0.878066	1	rs1560832	0.997082	0.886793	1:152045161_154923556	1:152863771_153864705	-0.276649	0.00353628	0.0212778	0.00381396	-0.323595	0.00392676	0.0266316	0.00423794
ENSG00000163221	ENSG00000073756	S100A12	PTGS2	2631	rs3014874	rs3014874	2	1	0	5.32678e-07	0	0.000147835	0.999852	1	rs3014874	1	1	1:152045161_154923556	1:152863771_153864705	-0.323595	0.00392676	0.0266316	0.00423794	-0.323595	0.00392676	0.0266316	0.00423794
ENSG00000163221	ENSG00000073910	S100A12	FRY	2632	rs1560832	rs1560833	7	1	0	7.22472e-07	3.50681e-308	0.0293529	0.970646	1	rs1560832	0.983975	0.961569	1:152045161_154923556	1:152863771_153864705	-0.276649	0.00353628	0.0183762	0.00305966	-0.294059	0.00375188	0.0202666	0.00322487
ENSG00000163221	ENSG00000073910	S100A12	FRY	2632	rs3014874	rs1560833	2	1	0	2.24662e-07	0	0.00774683	0.992253	1	rs3014874	1	0.902904	1:152045161_154923556	1:152863771_153864705	-0.323595	0.00392676	0.0209615	0.00336015	-0.294059	0.00375188	0.0202666	0.00322487
ENSG00000163221	ENSG00000075785	S100A12	RAB7A	2632	rs1560832	rs1560833	7	1	0	7.07979e-07	0	0.0148694	0.98513	1	rs1560832	0.984778	0.961569	1:152045161_154923556	1:152863771_153864705	-0.276649	0.00353628	-0.0171545	0.00274921	-0.294059	0.00375188	-0.018649	0.00290069
ENSG00000163221	ENSG00000075785	S100A12	RAB7A	2632	rs3014874	rs1560833	2	1	0	3.14093e-06	0	0.0728542	0.927143	1	rs3014874	1	0.902904	1:152045161_154923556	1:152863771_153864705	-0.323595	0.00392676	-0.0180988	0.00302652	-0.294059	0.00375188	-0.018649	0.00290069
ENSG00000163221	ENSG00000076513	S100A12	ANKRD13A	2632	rs1560832	rs3014874	7	2	0	6.54938e-10	0	0.0157562	0.984244	1	rs1560832	0.98829	0.886793	1:152045161_154923556	1:152863771_156843858	-0.276649	0.00353628	0.0233752	0.00323352	-0.323595	0.00392676	0.0262002	0.00352639
ENSG00000163221	ENSG00000076513	S100A12	ANKRD13A	2632	rs3014874	rs3014874	2	2	0	1.31508e-10	0	0.00156215	0.998438	1	rs3014874	1	1	1:152045161_154923556	1:152863771_156843858	-0.323595	0.00392676	0.0262002	0.00352639	-0.323595	0.00392676	0.0262002	0.00352639
ENSG00000163221	ENSG00000078589	S100A12	P2RY10	2631	rs3014874	rs3014874	2	1	0	1.02166e-24	0	1.37999e-05	0.999986	1	rs3014874	1	1	1:152045161_154923556	1:152863771_153864705	-0.323595	0.00392676	0.0518554	0.00469272	-0.323595	0.00392676	0.0518554	0.00469272
ENSG00000163221	ENSG00000078618	S100A12	NRDC	2586	rs1560832	rs724781	7	1	0	4.26069e-16	2.29527e-308	0.0185196	0.98148	1	rs1560832	0.997197	0.965812	1:152045161_154923556	1:152863771_153864705	-0.276649	0.00353628	-0.0301488	0.00331432	-0.293243	0.00374646	-0.0324425	0.00349902
ENSG00000163221	ENSG00000078618	S100A12	NRDC	2586	rs3014874	rs724781	2	1	0	1.43114e-16	0	0.00488977	0.99511	1	rs3014874	1	0.907266	1:152045161_154923556	1:152863771_153864705	-0.323595	0.00392676	-0.0334479	0.00363656	-0.293243	0.00374646	-0.0324425	0.00349902
ENSG00000163221	ENSG00000080345	S100A12	RIF1	2628	rs1560832	rs2070864	7	1	0	3.44347e-06	0	0.00627075	0.993726	1	rs1560832	0.968827	0.969999	1:152045161_154923556	1:152863771_153863512	-0.276649	0.00353628	-0.0169934	0.00284536	-0.287318	0.00368773	-0.0181059	0.00294259
ENSG00000163221	ENSG00000080345	S100A12	RIF1	2628	rs3014874	rs2070864	2	1	0	5.79355e-05	0	0.137217	0.862725	1	rs3014874	1	0.871874	1:152045161_154923556	1:152863771_153863512	-0.323595	0.00392676	-0.0170658	0.00313606	-0.287318	0.00368773	-0.0181059	0.00294259
ENSG00000163221	ENSG00000083223	S100A12	TUT7	2631	rs1560832	rs1168990096	7	1	0	3.8516e-06	0	0.00927174	0.990724	1	rs1560832	0.994672	0.864696	1:152045161_154923556	1:152863771_153864705	-0.276649	0.00353628	0.0175895	0.00293278	-0.334283	0.0040159	0.0212758	0.00335035
ENSG00000163221	ENSG00000086504	S100A12	MRPL28	2630	rs1560832	rs3014874	7	2	0	8.71163e-05	0	0.0107041	0.989209	1	rs1560832	0.988855	0.886793	1:152045161_154923556	1:152866043_156843858	-0.276649	0.00353628	-0.0162235	0.00298372	-0.323595	0.00392676	-0.0184311	0.0032648
ENSG00000163221	ENSG00000086504	S100A12	MRPL28	2630	rs3014874	rs3014874	2	2	0	3.14947e-05	0	0.00259031	0.997378	1	rs3014874	1	1	1:152045161_154923556	1:152866043_156843858	-0.323595	0.00392676	-0.0184311	0.0032648	-0.323595	0.00392676	-0.0184311	0.0032648
ENSG00000163221	ENSG00000087589	S100A12	CASS4	2632	rs1560832	rs3014874	7	1	0	1.44512e-05	0	0.00820646	0.991779	1	rs1560832	0.993541	0.886793	1:152045161_154923556	1:152863771_153864705	-0.276649	0.00353628	0.0202438	0.00350712	-0.323595	0.00392676	0.0229166	0.00387237
ENSG00000163221	ENSG00000087589	S100A12	CASS4	2632	rs3014874	rs3014874	2	1	0	6.74786e-06	0	0.00276368	0.99723	1	rs3014874	1	1	1:152045161_154923556	1:152863771_153864705	-0.323595	0.00392676	0.0229166	0.00387237	-0.323595	0.00392676	0.0229166	0.00387237
ENSG00000163221	ENSG00000089169	S100A12	RPH3A	2630	rs1560832	rs3014874	7	1	0	0.000168255	2.84871e-308	0.0234686	0.976363	1	rs1560832	0.988055	0.886793	1:152045161_154923556	1:152866043_153864705	-0.276649	0.00353628	0.0332136	0.00631739	-0.323595	0.00392676	0.0392519	0.00706382
ENSG00000163221	ENSG00000089169	S100A12	RPH3A	2630	rs3014874	rs3014874	2	1	0	3.60469e-05	0	0.00345324	0.996511	1	rs3014874	1	1	1:152045161_154923556	1:152866043_153864705	-0.323595	0.00392676	0.0392519	0.00706382	-0.323595	0.00392676	0.0392519	0.00706382
ENSG00000163221	ENSG00000089693	S100A12	MLF2	2632	rs1560832	rs1560833	7	1	0	1.86389e-11	1.71916e-307	0.151719	0.848281	2	rs1560832;rs2070864	0.901124282828514;0.0988757171712254	0.961569	1:152045161_154923556	1:152863771_153864705	-0.276649	0.00353628	-0.018854	0.00243451	-0.294059	0.00375188	-0.021117	0.00257613
ENSG00000163221	ENSG00000089693	S100A12	MLF2	2632	rs3014874	rs1560833	2	1	0	3.55454e-12	0	0.0273118	0.972688	1	rs3014874	1	0.902904	1:152045161_154923556	1:152863771_153864705	-0.323595	0.00392676	-0.0216234	0.00270687	-0.294059	0.00375188	-0.021117	0.00257613
ENSG00000163221	ENSG00000092199	S100A12	HNRNPC	2586	rs1560832	rs3014874	7	2	0	2.62091e-07	0	0.010349	0.989651	1	rs1560832	0.990767	0.886793	1:152045161_154923556	1:152863771_156843858	-0.276649	0.00353628	-0.0225818	0.00354269	-0.323595	0.00392676	-0.0248236	0.00381994
ENSG00000163221	ENSG00000092199	S100A12	HNRNPC	2586	rs3014874	rs3014874	2	2	0	1.00344e-07	0	0.00272547	0.997274	1	rs3014874	1	1	1:152045161_154923556	1:152863771_156843858	-0.323595	0.00392676	-0.0248236	0.00381994	-0.323595	0.00392676	-0.0248236	0.00381994
ENSG00000163221	ENSG00000092200	S100A12	RPGRIP1	2632	rs1560832	rs3014874	7	1	0	9.80429e-18	6.1847e-308	0.0532978	0.946702	1	rs1560832	0.999254	0.886793	1:152045161_154923556	1:152863771_153864705	-0.276649	0.00353628	0.0463229	0.00489063	-0.323595	0.00392676	0.0532776	0.00542672
ENSG00000163221	ENSG00000092200	S100A12	RPGRIP1	2632	rs3014874	rs3014874	2	1	0	3.80138e-19	0	0.000140186	0.99986	1	rs3014874	1	1	1:152045161_154923556	1:152863771_153864705	-0.323595	0.00392676	0.0532776	0.00542672	-0.323595	0.00392676	0.0532776	0.00542672
ENSG00000163221	ENSG00000093134	S100A12	VNN3P	2632	rs1560832	rs3014874	7	1	0	8.44883e-07	0	0.0151127	0.984886	1	rs1560832	0.990676	0.886793	1:152045161_154923556	1:152863771_153864705	-0.276649	0.00353628	0.0269474	0.00432026	-0.323595	0.00392676	0.0306229	0.00476866
ENSG00000163221	ENSG00000093134	S100A12	VNN3P	2632	rs3014874	rs3014874	2	1	0	2.68267e-07	0	0.00343087	0.996569	1	rs3014874	1	1	1:152045161_154923556	1:152863771_153864705	-0.323595	0.00392676	0.0306229	0.00476866	-0.323595	0.00392676	0.0306229	0.00476866
ENSG00000163221	ENSG00000093144	S100A12	ECHDC1	2632	rs1560832	rs3014874	7	1	0	5.56058e-11	2.48019e-308	0.0201732	0.979827	1	rs1560832	0.994002	0.886793	1:152045161_154923556	1:152863771_153864705	-0.276649	0.00353628	0.0259054	0.00340038	-0.323595	0.00392676	0.0298514	0.00380606
ENSG00000163221	ENSG00000093144	S100A12	ECHDC1	2632	rs3014874	rs3014874	2	1	0	9.95653e-12	0	0.00196693	0.998033	1	rs3014874	1	1	1:152045161_154923556	1:152863771_153864705	-0.323595	0.00392676	0.0298514	0.00380606	-0.323595	0.00392676	0.0298514	0.00380606
ENSG00000163221	ENSG00000095015	S100A12	MAP3K1	2631	rs1560832	rs3014874	7	1	0	2.76196e-08	3.22844e-308	0.0268638	0.973136	1	rs1560832	0.988708	0.886793	1:152045161_154923556	1:152863771_153864705	-0.276649	0.00353628	-0.018883	0.00279746	-0.323595	0.00392676	-0.0221243	0.00311043
ENSG00000163221	ENSG00000095015	S100A12	MAP3K1	2631	rs3014874	rs3014874	2	1	0	2.41974e-09	0	0.000525091	0.999475	1	rs3014874	1	1	1:152045161_154923556	1:152863771_153864705	-0.323595	0.00392676	-0.0221243	0.00311043	-0.323595	0.00392676	-0.0221243	0.00311043
ENSG00000163221	ENSG00000100288	S100A12	CHKB	2608	rs1560832	rs1168990096	7	1	0	0.000124411	8.46778e-308	0.0737126	0.926163	1	rs1560832	0.991628	0.864696	1:152045161_154923556	1:152863771_153858770	-0.276649	0.00353628	-0.0218657	0.00411895	-0.334283	0.0040159	-0.0280549	0.00470614
ENSG00000163221	ENSG00000100462	S100A12	PRMT5	2615	rs1560832	rs724781	7	1	0	0.00135344	5.9504e-308	0.0512055	0.947441	1	rs1560832	0.978196	0.965812	1:152045161_154923556	1:152863771_153858770	-0.276649	0.00353628	0.0264216	0.00539542	-0.293243	0.00374646	0.0304115	0.00572675
ENSG00000163221	ENSG00000100462	S100A12	PRMT5	2615	rs3014874	rs724781	2	1	0	0.000280719	0	0.00903223	0.990687	1	rs3014874	1	0.907266	1:152045161_154923556	1:152863771_153858770	-0.323595	0.00392676	0.032111	0.00601967	-0.293243	0.00374646	0.0304115	0.00572675
ENSG00000163221	ENSG00000100462	S100A12	PRMT5	2615	rs6702735	rs6702735	8	2	0	0.000971743	0	0.0637213	0.935307	1	rs6702735	1	1	1:152045161_154923556	1:152863771_153858770	0.592504	0.00489792	-0.0411586	0.0080777	0.592504	0.00489792	-0.0411586	0.0080777
ENSG00000163221	ENSG00000100697	S100A12	DICER1	2632	rs1560832	rs1168990096	7	1	0	2.30502e-10	0	0.00871854	0.991281	1	rs1560832	0.998969	0.864696	1:152045161_154923556	1:152863771_153864705	-0.276649	0.00353628	-0.0194751	0.00261679	-0.334283	0.0040159	-0.0224421	0.0029913
ENSG00000163221	ENSG00000100836	S100A12	PABPN1	2619	rs1560832	rs1560833	7	1	0	6.96777e-05	0	0.0107781	0.989152	1	rs1560832	0.996546	0.961569	1:152045161_154923556	1:152863771_153864705	-0.276649	0.00353628	-0.0190746	0.00351119	-0.294059	0.00375188	-0.0204687	0.00372085
ENSG00000163221	ENSG00000100836	S100A12	PABPN1	2619	rs3014874	rs1560833	2	1	0	5.44737e-05	0	0.00798895	0.991957	1	rs3014874	1	0.902904	1:152045161_154923556	1:152863771_153864705	-0.323595	0.00392676	-0.0212131	0.00387217	-0.294059	0.00375188	-0.0204687	0.00372085
ENSG00000163221	ENSG00000101574	S100A12	METTL4	2616	rs1560832	rs2916193	7	1	0	0.000355999	3.66941e-308	0.0308075	0.968837	1	rs1560832	0.991304	0.87683	1:152045161_154923556	1:152863771_153858770	-0.276649	0.00353628	-0.0213068	0.00416627	-0.329563	0.00392068	-0.0254704	0.00465829
ENSG00000163221	ENSG00000101574	S100A12	METTL4	2616	rs3014874	rs2916193	2	1	0	0.000559129	0	0.0495295	0.949911	1	rs3014874	1	0.810878	1:152045161_154923556	1:152863771_153858770	-0.323595	0.00392676	-0.0231391	0.00459451	-0.329563	0.00392068	-0.0254704	0.00465829
ENSG00000163221	ENSG00000101846	S100A12	STS	2632	rs1560832	rs3014874	7	1	0	1.8925e-12	2.35534e-308	0.0190568	0.980943	1	rs1560832	0.993092	0.886793	1:152045161_154923556	1:152863771_153864705	-0.276649	0.00353628	0.0416275	0.00515855	-0.323595	0.00392676	0.0474302	0.00569325
ENSG00000163221	ENSG00000101846	S100A12	STS	2632	rs3014874	rs3014874	2	1	0	2.33172e-13	0	0.000590849	0.999409	1	rs3014874	1	1	1:152045161_154923556	1:152863771_153864705	-0.323595	0.00392676	0.0474302	0.00569325	-0.323595	0.00392676	0.0474302	0.00569325
ENSG00000163221	ENSG00000102057	S100A12	KCND1	2630	rs1560832	rs3014874	7	1	0	1.41302e-09	3.8185e-308	0.0321399	0.96786	1	rs1560832	0.99799	0.886793	1:152045161_154923556	1:152863771_153864705	-0.276649	0.00353628	0.0344133	0.00478885	-0.323595	0.00392676	0.0396811	0.00524554
ENSG00000163221	ENSG00000102057	S100A12	KCND1	2630	rs3014874	rs3014874	2	1	0	9.34521e-11	0	0.000254147	0.999746	1	rs3014874	1	1	1:152045161_154923556	1:152863771_153864705	-0.323595	0.00392676	0.0396811	0.00524554	-0.323595	0.00392676	0.0396811	0.00524554
ENSG00000163221	ENSG00000102796	S100A12	DHRS12	2632	rs1560832	rs2070864	7	1	0	1.33205e-05	4.04117e-308	0.034131	0.965856	2	rs1560832;rs2070864	0.917076501495525;0.0829234985044355	0.969999	1:152045161_154923556	1:152863771_153864705	-0.276649	0.00353628	-0.0297457	0.00525169	-0.287318	0.00368773	-0.0328107	0.00544599
ENSG00000163221	ENSG00000102796	S100A12	DHRS12	2632	rs3014874	rs2070864	2	1	0	7.90188e-06	0	0.0194316	0.98056	1	rs3014874	1	0.871874	1:152045161_154923556	1:152863771_153864705	-0.323595	0.00392676	-0.0330705	0.00579258	-0.287318	0.00368773	-0.0328107	0.00544599
ENSG00000163221	ENSG00000103507	S100A12	BCKDK	2632	rs1560832	rs1168990096	7	1	0	9.18148e-05	7.04835e-308	0.0610205	0.938888	1	rs1560832	0.974476	0.864696	1:152045161_154923556	1:152863771_153864705	-0.276649	0.00353628	-0.0160512	0.00299142	-0.334283	0.0040159	-0.0198639	0.00341789
ENSG00000163221	ENSG00000103591	S100A12	AAGAB	2620	rs1560832	rs1560833	7	1	0	0.000122571	2.44334e-308	0.0198439	0.980034	1	rs1560832	0.978196	0.961569	1:152045161_154923556	1:152863771_153863512	-0.276649	0.00353628	-0.0240619	0.00452435	-0.294059	0.00375188	-0.0261574	0.00474954
ENSG00000163221	ENSG00000103591	S100A12	AAGAB	2620	rs3014874	rs1560833	2	1	0	0.000104353	0	0.0165965	0.983299	1	rs3014874	1	0.902904	1:152045161_154923556	1:152863771_153863512	-0.323595	0.00392676	-0.0261719	0.00488982	-0.294059	0.00375188	-0.0261574	0.00474954
ENSG00000163221	ENSG00000104320	S100A12	NBN	2632	rs1560832	rs3014874	7	1	0	1.31849e-19	0	0.0140918	0.985908	1	rs1560832	0.999376	0.886793	1:152045161_154923556	1:152863771_153864705	-0.276649	0.00353628	0.0331813	0.00338068	-0.323595	0.00392676	0.0369966	0.00371199
ENSG00000163221	ENSG00000104320	S100A12	NBN	2632	rs3014874	rs3014874	2	1	0	2.70257e-20	0	0.00129523	0.998705	1	rs3014874	1	1	1:152045161_154923556	1:152863771_153864705	-0.323595	0.00392676	0.0369966	0.00371199	-0.323595	0.00392676	0.0369966	0.00371199
ENSG00000163221	ENSG00000104974	S100A12	LILRA1	2544	rs1560832	rs1560832	7	1	0	6.53662e-11	0	0.00391813	0.996082	1	rs1560832	0.996429	1	1:152045161_154923556	1:152863771_153864705	-0.276649	0.00353628	-0.0383358	0.00503543	-0.276649	0.00353628	-0.0383358	0.00503543
ENSG00000163221	ENSG00000105327	S100A12	BBC3	2632	rs1560832	rs3014874	7	1	0	2.36981e-10	8.28846e-308	0.072109	0.927891	1	rs1560832	0.999515	0.886793	1:152045161_154923556	1:152863771_153864705	-0.276649	0.00353628	0.0310196	0.00417313	-0.323595	0.00392676	0.0365218	0.00462493
ENSG00000163221	ENSG00000105327	S100A12	BBC3	2632	rs3014874	rs3014874	2	1	0	7.74121e-12	0	0.000416967	0.999583	1	rs3014874	1	1	1:152045161_154923556	1:152863771_153864705	-0.323595	0.00392676	0.0365218	0.00462493	-0.323595	0.00392676	0.0365218	0.00462493
ENSG00000163221	ENSG00000105352	S100A12	CEACAM4	2580	rs1560832	rs3014874	7	1	0	0.000147599	0	0.0157732	0.984079	1	rs1560832	0.984049	0.886793	1:152045161_154923556	1:152866043_153864705	-0.276649	0.00353628	-0.0246699	0.0046689	-0.323595	0.00392676	-0.0281467	0.00512836
ENSG00000163221	ENSG00000105352	S100A12	CEACAM4	2580	rs3014874	rs3014874	2	1	0	5.18704e-05	0	0.00424341	0.995705	1	rs3014874	1	1	1:152045161_154923556	1:152866043_153864705	-0.323595	0.00392676	-0.0281467	0.00512836	-0.323595	0.00392676	-0.0281467	0.00512836
ENSG00000163221	ENSG00000105520	S100A12	PLPPR2	2626	rs1560832	rs724781	7	1	0	2.40467e-18	1.63092e-307	0.143828	0.856172	1	rs1560832	0.970499	0.965812	1:152045161_154923556	1:152863771_153864705	-0.276649	0.00353628	-0.0297937	0.00310289	-0.293243	0.00374646	-0.0328549	0.00328634
ENSG00000163221	ENSG00000105520	S100A12	PLPPR2	2626	rs3014874	rs724781	2	1	0	3.65609e-19	0	0.0201685	0.979832	1	rs3014874	1	0.907266	1:152045161_154923556	1:152863771_153864705	-0.323595	0.00392676	-0.0339017	0.00345399	-0.293243	0.00374646	-0.0328549	0.00328634
ENSG00000163221	ENSG00000105767	S100A12	CADM4	2631	rs1560832	rs3014874	7	1	0	4.66511e-06	0	0.0117555	0.98824	1	rs1560832	0.992167	0.886793	1:152045161_154923556	1:152863771_153864705	-0.276649	0.00353628	0.0322093	0.00543804	-0.323595	0.00392676	0.0370701	0.00602521
ENSG00000163221	ENSG00000105767	S100A12	CADM4	2631	rs3014874	rs3014874	2	1	0	1.22202e-06	0	0.00160028	0.998398	1	rs3014874	1	1	1:152045161_154923556	1:152863771_153864705	-0.323595	0.00392676	0.0370701	0.00602521	-0.323595	0.00392676	0.0370701	0.00602521
ENSG00000163221	ENSG00000106100	S100A12	NOD1	2615	rs1560832	rs1168990096	7	1	0	9.32871e-05	0	0.0118974	0.988009	1	rs1560832	0.993638	0.864696	1:152045161_154923556	1:152863771_153858770	-0.276649	0.00353628	0.0236186	0.00439185	-0.334283	0.0040159	0.0282337	0.00501023
ENSG00000163221	ENSG00000106780	S100A12	MEGF9	2631	rs1560832	rs3014874	7	1	0	1.16667e-06	0	0.0145655	0.985433	1	rs1560832	0.993666	0.886793	1:152045161_154923556	1:152863771_153864705	-0.276649	0.00353628	0.0157796	0.00256041	-0.323595	0.00392676	0.0180293	0.00281309
ENSG00000163221	ENSG00000106780	S100A12	MEGF9	2631	rs3014874	rs3014874	2	1	0	2.61518e-07	0	0.00171018	0.99829	1	rs3014874	1	1	1:152045161_154923556	1:152863771_153864705	-0.323595	0.00392676	0.0180293	0.00281309	-0.323595	0.00392676	0.0180293	0.00281309
ENSG00000163221	ENSG00000106829	S100A12	TLE4	2631	rs1560832	rs3014874	7	1	0	3.20898e-06	8.37271e-308	0.0728623	0.927134	1	rs1560832	0.978114	0.886793	1:152045161_154923556	1:152863771_153864705	-0.276649	0.00353628	0.0184393	0.00308622	-0.323595	0.00392676	0.0223271	0.00341307
ENSG00000163221	ENSG00000106829	S100A12	TLE4	2631	rs3014874	rs3014874	2	1	0	1.10003e-07	0	0.000562382	0.999438	1	rs3014874	1	1	1:152045161_154923556	1:152863771_153864705	-0.323595	0.00392676	0.0223271	0.00341307	-0.323595	0.00392676	0.0223271	0.00341307
ENSG00000163221	ENSG00000107341	S100A12	UBE2R2	2630	rs1560832	rs3014874	7	1	0	0.000102745	0	0.0104199	0.989477	1	rs1560832	0.994344	0.886793	1:152045161_154923556	1:152864363_153864705	-0.276649	0.00353628	0.0161622	0.00300798	-0.323595	0.00392676	0.0181144	0.00330686
ENSG00000163221	ENSG00000107341	S100A12	UBE2R2	2630	rs3014874	rs3014874	2	1	0	6.13096e-05	0	0.00540954	0.994529	1	rs3014874	1	1	1:152045161_154923556	1:152864363_153864705	-0.323595	0.00392676	0.0181144	0.00330686	-0.323595	0.00392676	0.0181144	0.00330686
ENSG00000163221	ENSG00000108179	S100A12	PPIF	2632	rs1560832	rs1560832	7	1	0	9.04292e-08	0	0.00215881	0.997841	1	rs1560832	0.993213	1	1:152045161_154923556	1:152863771_153864705	-0.276649	0.00353628	0.0316927	0.00478885	-0.276649	0.00353628	0.0316927	0.00478885
ENSG00000163221	ENSG00000108179	S100A12	PPIF	2632	rs3014874	rs1560832	2	1	0	1.84768e-06	0	0.0830521	0.916946	1	rs3014874	1	0.886793	1:152045161_154923556	1:152863771_153864705	-0.323595	0.00392676	0.0329803	0.00537514	-0.276649	0.00353628	0.0316927	0.00478885
ENSG00000163221	ENSG00000108244	S100A12	KRT23	2630	rs1560832	rs3014874	7	1	0	8.03735e-05	1.40049e-307	0.123224	0.876696	1	rs1560832	0.970056	0.886793	1:152045161_154923556	1:152863771_153864705	-0.276649	0.00353628	0.0286929	0.00534525	-0.323595	0.00392676	0.0363137	0.00594008
ENSG00000163221	ENSG00000108244	S100A12	KRT23	2630	rs3014874	rs3014874	2	1	0	1.44949e-06	0	0.0002544	0.999744	1	rs3014874	1	1	1:152045161_154923556	1:152863771_153864705	-0.323595	0.00392676	0.0363137	0.00594008	-0.323595	0.00392676	0.0363137	0.00594008
ENSG00000163221	ENSG00000108479	S100A12	GALK1	2632	rs1560832	rs3014874	7	1	0	3.52011e-13	0	0.0137903	0.98621	1	rs1560832	0.993284	0.886793	1:152045161_154923556	1:152863771_156843858	-0.276649	0.00353628	-0.0268987	0.00334238	-0.323595	0.00392676	-0.0305246	0.00368992
ENSG00000163221	ENSG00000108479	S100A12	GALK1	2632	rs3014874	rs3014874	2	1	0	5.70551e-14	0	0.00055598	0.999444	1	rs3014874	1	1	1:152045161_154923556	1:152863771_156843858	-0.323595	0.00392676	-0.0305246	0.00368992	-0.323595	0.00392676	-0.0305246	0.00368992
ENSG00000163221	ENSG00000108523	S100A12	RNF167	2632	rs1560832	rs1560832	7	1	0	4.85928e-08	0	0.00181658	0.998183	1	rs1560832	0.997709	1	1:152045161_154923556	1:152863771_153864705	-0.276649	0.00353628	-0.0209816	0.00314973	-0.276649	0.00353628	-0.0209816	0.00314973
ENSG00000163221	ENSG00000108523	S100A12	RNF167	2632	rs3014874	rs1560832	2	1	0	8.62404e-08	0	0.00477661	0.995223	1	rs3014874	1	0.886793	1:152045161_154923556	1:152863771_153864705	-0.323595	0.00392676	-0.0229674	0.00349568	-0.276649	0.00353628	-0.0209816	0.00314973
ENSG00000163221	ENSG00000108528	S100A12	SLC25A11	2632	rs1560832	rs1560832	7	1	0	1.5158e-05	0	0.00401752	0.995967	1	rs1560832	0.989998	1	1:152045161_154923556	1:152863771_153864705	-0.276649	0.00353628	-0.0185159	0.00323966	-0.276649	0.00353628	-0.0185159	0.00323966
ENSG00000163221	ENSG00000108528	S100A12	SLC25A11	2632	rs3014874	rs1560832	2	1	0	1.86392e-05	0	0.00540042	0.994581	1	rs3014874	1	0.886793	1:152045161_154923556	1:152863771_153864705	-0.323595	0.00392676	-0.0201497	0.00354908	-0.276649	0.00353628	-0.0185159	0.00323966
ENSG00000163221	ENSG00000108819	S100A12	PPP1R9B	2632	rs1560832	rs3014874	7	1	0	1.76129e-09	2.8502e-308	0.0234817	0.976518	1	rs1560832	0.996888	0.886793	1:152045161_154923556	1:152863771_153864705	-0.276649	0.00353628	0.0241807	0.00337912	-0.323595	0.00392676	0.028081	0.00375179
ENSG00000163221	ENSG00000108819	S100A12	PPP1R9B	2632	rs3014874	rs3014874	2	1	0	1.68824e-10	0	0.000438856	0.999561	1	rs3014874	1	1	1:152045161_154923556	1:152863771_153864705	-0.323595	0.00392676	0.028081	0.00375179	-0.323595	0.00392676	0.028081	0.00375179
ENSG00000163221	ENSG00000109046	S100A12	WSB1	2632	rs1560832	rs3014874	7	1	0	1.21169e-05	0	0.00904196	0.990946	1	rs1560832	0.991689	0.886793	1:152045161_154923556	1:152863771_153864705	-0.276649	0.00353628	-0.0189053	0.0032552	-0.323595	0.00392676	-0.0213459	0.00360542
ENSG00000163221	ENSG00000109046	S100A12	WSB1	2632	rs3014874	rs3014874	2	1	0	9.55277e-06	0	0.00670445	0.993286	1	rs3014874	1	1	1:152045161_154923556	1:152863771_153864705	-0.323595	0.00392676	-0.0213459	0.00360542	-0.323595	0.00392676	-0.0213459	0.00360542
ENSG00000163221	ENSG00000109062	S100A12	SLC9A3R1	2632	rs1560832	rs3014874	7	1	0	2.70486e-09	0	0.00964938	0.990351	1	rs1560832	0.991385	0.886793	1:152045161_154923556	1:152863771_153864705	-0.276649	0.00353628	0.0208956	0.00294477	-0.323595	0.00392676	0.0237469	0.0032838
ENSG00000163221	ENSG00000109062	S100A12	SLC9A3R1	2632	rs3014874	rs3014874	2	1	0	1.04916e-09	0	0.00251611	0.997484	1	rs3014874	1	1	1:152045161_154923556	1:152863771_153864705	-0.323595	0.00392676	0.0237469	0.0032838	-0.323595	0.00392676	0.0237469	0.0032838
ENSG00000163221	ENSG00000109111	S100A12	SUPT6H	2631	rs1560832	rs3014874	7	1	0	6.32504e-06	2.09613e-307	0.185426	0.814568	1	rs1560832	0.995716	0.886793	1:152045161_154923556	1:152863771_153864705	-0.276649	0.00353628	-0.0187826	0.0032238	-0.323595	0.00392676	-0.0234496	0.00355424
ENSG00000163221	ENSG00000109111	S100A12	SUPT6H	2631	rs3014874	rs3014874	2	1	0	7.35016e-08	0	0.000174063	0.999826	1	rs3014874	1	1	1:152045161_154923556	1:152863771_153864705	-0.323595	0.00392676	-0.0234496	0.00355424	-0.323595	0.00392676	-0.0234496	0.00355424
ENSG00000163221	ENSG00000110031	S100A12	LPXN	2632	rs3014874	rs3014874	2	1	0	5.98698e-09	0	0.000187658	0.999812	1	rs3014874	1	1	1:152045161_154923556	1:152863771_153864705	-0.323595	0.00392676	0.0317966	0.00446269	-0.323595	0.00392676	0.0317966	0.00446269
ENSG00000163221	ENSG00000110077	S100A12	MS4A6A	2615	rs1560832	rs2916193	7	1	0	0.00140644	1.40048e-307	0.123225	0.875368	1	rs1560832	0.990157	0.87683	1:152045161_154923556	1:152863771_153858770	-0.276649	0.00353628	0.0177404	0.00363046	-0.329563	0.00392068	0.022964	0.00406177
ENSG00000163221	ENSG00000110077	S100A12	MS4A6A	2615	rs3014874	rs2916193	2	1	0	0.000200553	0	0.0158532	0.983946	1	rs3014874	1	0.810878	1:152045161_154923556	1:152863771_153858770	-0.323595	0.00392676	0.0214498	0.00403341	-0.329563	0.00392068	0.022964	0.00406177
ENSG00000163221	ENSG00000110315	S100A12	RNF141	2632	rs1560832	rs2070864	7	1	0	1.84409e-06	0	0.0119059	0.988092	1	rs1560832	0.973537	0.969999	1:152045161_154923556	1:152863771_153864705	-0.276649	0.00353628	-0.0230466	0.00379132	-0.287318	0.00368773	-0.0244564	0.00392649
ENSG00000163221	ENSG00000110315	S100A12	RNF141	2632	rs3014874	rs2070864	2	1	0	2.43124e-06	0	0.0163347	0.983663	1	rs3014874	1	0.871874	1:152045161_154923556	1:152863771_153864705	-0.323595	0.00392676	-0.0253593	0.0042029	-0.287318	0.00368773	-0.0244564	0.00392649
ENSG00000163221	ENSG00000110852	S100A12	CLEC2B	2586	rs3014874	rs3014874	2	1	0	6.13944e-10	0	0.00276306	0.997237	1	rs3014874	1	1	1:152045161_154923556	1:152863771_153864705	-0.323595	0.00392676	0.0306902	0.00420207	-0.323595	0.00392676	0.0306902	0.00420207
ENSG00000163221	ENSG00000110931	S100A12	CAMKK2	2632	rs1560832	rs2070864	7	1	0	5.28325e-06	4.35373e-308	0.0369258	0.963069	2	rs1560832;rs2070864	0.871609091794667;0.128390908205284	0.969999	1:152045161_154923556	1:152863771_153864705	-0.276649	0.00353628	0.0243684	0.00406023	-0.287318	0.00368773	0.0271189	0.00420748
ENSG00000163221	ENSG00000110931	S100A12	CAMKK2	2632	rs3014874	rs2070864	2	1	0	1.31155e-06	0	0.00766018	0.992339	1	rs3014874	1	0.871874	1:152045161_154923556	1:152863771_153864705	-0.323595	0.00392676	0.0280041	0.00445625	-0.287318	0.00368773	0.0271189	0.00420748
ENSG00000163221	ENSG00000110934	S100A12	BIN2	2586	rs1560832	rs3014874	7	1	0	1.69936e-17	9.0489e-308	0.0789086	0.921091	1	rs1560832	0.991952	0.886793	1:152045161_154923556	1:152863771_153864705	-0.276649	0.00353628	0.0331473	0.00352308	-0.323595	0.00392676	0.037756	0.00385216
ENSG00000163221	ENSG00000110934	S100A12	BIN2	2586	rs3014874	rs3014874	2	1	0	4.45538e-19	0	0.000117356	0.999883	1	rs3014874	1	1	1:152045161_154923556	1:152863771_153864705	-0.323595	0.00392676	0.037756	0.00385216	-0.323595	0.00392676	0.037756	0.00385216
ENSG00000163221	ENSG00000112062	S100A12	MAPK14	2631	rs1560832	rs724781	7	1	0	1.89942e-06	1.54465e-307	0.136114	0.863884	1	rs1560832	0.994834	0.965812	1:152045161_154923556	1:152863771_153864705	-0.276649	0.00353628	0.0194823	0.00321742	-0.293243	0.00374646	0.0226508	0.00342546
ENSG00000163221	ENSG00000112062	S100A12	MAPK14	2631	rs3014874	rs724781	2	1	0	6.82215e-07	0	0.0476038	0.952395	1	rs3014874	1	0.907266	1:152045161_154923556	1:152863771_153864705	-0.323595	0.00392676	0.0224844	0.00360259	-0.293243	0.00374646	0.0226508	0.00342546
ENSG00000163221	ENSG00000112195	S100A12	TREML2	2632	rs1560832	rs2916193	7	2	0	1.20996e-12	5.63695e-308	0.0483999	0.9516	1	rs1560832	0.996263	0.87683	1:152045161_154923556	1:152863771_156848656	-0.276649	0.00353628	-0.0291025	0.003569	-0.329563	0.00392068	-0.0337101	0.00397683
ENSG00000163221	ENSG00000112195	S100A12	TREML2	2632	rs3014874	rs2916193	2	2	0	2.56944e-13	0	0.00869964	0.9913	1	rs3014874	1	0.810878	1:152045161_154923556	1:152863771_156848656	-0.323595	0.00392676	-0.0331809	0.00394388	-0.329563	0.00392068	-0.0337101	0.00397683
ENSG00000163221	ENSG00000113161	S100A12	HMGCR	4760	rs3014874	rs3014874	2	1	0	1.26805e-20	0	5.1045e-06	0.999995	1	rs3014874	1	1	1:152045161_154923556	1:152863771_156848656	-0.323595	0.00392676	-0.0358258	0.00348747	-0.323595	0.00392676	-0.0358258	0.00348747
ENSG00000163221	ENSG00000113916	S100A12	BCL6	2632	rs1560832	rs1168990096	7	1	0	5.91184e-09	0	0.0142626	0.985737	1	rs1560832	0.995824	0.864696	1:152045161_154923556	1:152863771_153864705	-0.276649	0.00353628	0.020324	0.00289336	-0.334283	0.0040159	0.0237825	0.00329621
ENSG00000163221	ENSG00000114030	S100A12	KPNA1	2631	rs1560832	rs3014874	7	1	0	6.78081e-06	0	0.0171489	0.982844	1	rs1560832	0.989149	0.886793	1:152045161_154923556	1:152863771_153864705	-0.276649	0.00353628	0.0211836	0.00363191	-0.323595	0.00392676	0.0248449	0.00406196
ENSG00000163221	ENSG00000114030	S100A12	KPNA1	2631	rs3014874	rs3014874	2	1	0	1.29471e-06	0	0.00165298	0.998346	1	rs3014874	1	1	1:152045161_154923556	1:152863771_153864705	-0.323595	0.00392676	0.0248449	0.00406196	-0.323595	0.00392676	0.0248449	0.00406196
ENSG00000163221	ENSG00000114268	S100A12	PFKFB4	2632	rs1560832	rs1168990096	7	1	0	2.48751e-08	0	0.0124696	0.98753	1	rs1560832	0.995534	0.864696	1:152045161_154923556	1:152863771_153864705	-0.276649	0.00353628	0.0173207	0.00255895	-0.334283	0.0040159	0.0201769	0.00291871
ENSG00000163221	ENSG00000114383	S100A12	TUSC2	2616	rs1560832	rs2916193	7	2	0	0.00216033	1.24789e-307	0.109583	0.888257	1	rs1560832	0.976972	0.87683	1:152045161_154923556	1:152863771_156848656	-0.276649	0.00353628	-0.0195822	0.00413958	-0.329563	0.00392068	-0.0255842	0.00465314
ENSG00000163221	ENSG00000114648	S100A12	KLHL18	2629	rs1560832	rs1560833	7	1	0	0.000406931	4.08446e-308	0.0345189	0.965074	1	rs1560832	0.995259	0.961569	1:152045161_154923556	1:152863771_153863512	-0.276649	0.00353628	0.0211231	0.00415943	-0.294059	0.00375188	0.0242448	0.00440293
ENSG00000163221	ENSG00000114648	S100A12	KLHL18	2629	rs3014874	rs1560833	2	1	0	0.000954966	0	0.0837062	0.915339	1	rs3014874	1	0.902904	1:152045161_154923556	1:152863771_153863512	-0.323595	0.00392676	0.0224782	0.00459887	-0.294059	0.00375188	0.0242448	0.00440293
ENSG00000163221	ENSG00000114745	S100A12	GORASP1	2632	rs1560832	rs3014874	7	1	0	9.38288e-05	6.46655e-308	0.0558182	0.944088	1	rs1560832	0.981149	0.886793	1:152045161_154923556	1:152863771_156837690	-0.276649	0.00353628	-0.0224704	0.00417293	-0.323595	0.00392676	-0.0276539	0.00464602
ENSG00000163221	ENSG00000114745	S100A12	GORASP1	2632	rs3014874	rs3014874	2	1	0	4.99464e-06	0	0.00107395	0.998921	1	rs3014874	1	1	1:152045161_154923556	1:152863771_156837690	-0.323595	0.00392676	-0.0276539	0.00464602	-0.323595	0.00392676	-0.0276539	0.00464602
ENSG00000163221	ENSG00000115590	S100A12	IL1R2	2632	rs1560832	rs3014874	7	1	0	4.43987e-27	1.47587e-307	0.129964	0.870036	1	rs1560832	0.976398	0.886793	1:152045161_154923556	1:152863771_153864705	-0.276649	0.00353628	-0.0434212	0.00376638	-0.323595	0.00392676	-0.0497526	0.00418192
ENSG00000163221	ENSG00000115590	S100A12	IL1R2	2632	rs3014874	rs3014874	2	1	0	7.21291e-29	0	0.000139906	0.99986	1	rs3014874	1	1	1:152045161_154923556	1:152863771_153864705	-0.323595	0.00392676	-0.0497526	0.00418192	-0.323595	0.00392676	-0.0497526	0.00418192
ENSG00000163221	ENSG00000115604	S100A12	IL18R1	2632	rs1560832	rs2070864	7	1	0	9.02002e-09	0	0.0028578	0.997142	1	rs1560832	0.987473	0.969999	1:152045161_154923556	1:152863771_153864705	-0.276649	0.00353628	-0.0323384	0.00467414	-0.287318	0.00368773	-0.0337015	0.00485737
ENSG00000163221	ENSG00000116017	S100A12	ARID3A	2632	rs1560832	rs3014874	7	1	0	1.55817e-10	4.45367e-308	0.0378194	0.962181	1	rs1560832	0.991812	0.886793	1:152045161_154923556	1:152863771_153864705	-0.276649	0.00353628	-0.02422	0.00323342	-0.323595	0.00392676	-0.0280701	0.00356778
ENSG00000163221	ENSG00000116017	S100A12	ARID3A	2632	rs3014874	rs3014874	2	1	0	9.38541e-12	0	0.000394699	0.999605	1	rs3014874	1	1	1:152045161_154923556	1:152863771_153864705	-0.323595	0.00392676	-0.0280701	0.00356778	-0.323595	0.00392676	-0.0280701	0.00356778
ENSG00000163221	ENSG00000116679	S100A12	IVNS1ABP	2631	rs1560832	rs2070864	7	1	0	2.59722e-24	0	0.00272003	0.99728	1	rs1560832	0.986869	0.969999	1:152045161_154923556	1:152863771_153864705	-0.276649	0.00353628	-0.0415531	0.00378719	-0.287318	0.00368773	-0.0430377	0.00391651
ENSG00000163221	ENSG00000116679	S100A12	IVNS1ABP	2631	rs3014874	rs2070864	2	1	0	3.93724e-23	0	0.0696097	0.93039	1	rs3014874	1	0.871874	1:152045161_154923556	1:152863771_153864705	-0.323595	0.00392676	-0.0448547	0.00418724	-0.287318	0.00368773	-0.0430377	0.00391651
ENSG00000163221	ENSG00000116815	S100A12	CD58	2631	rs1560832	rs2916193	7	1	0	2.26016e-05	4.52769e-308	0.0384813	0.961496	1	rs1560832	0.997789	0.87683	1:152045161_154923556	1:152863771_153864705	-0.276649	0.00353628	0.0171367	0.00303957	-0.329563	0.00392068	0.0203865	0.0033969
ENSG00000163221	ENSG00000116815	S100A12	CD58	2631	rs3014874	rs2916193	2	1	0	4.10694e-05	0	0.0715619	0.928397	1	rs3014874	1	0.810878	1:152045161_154923556	1:152863771_153864705	-0.323595	0.00392676	0.0185917	0.00336838	-0.329563	0.00392068	0.0203865	0.0033969
ENSG00000163221	ENSG00000116852	S100A12	KIF21B	2631	rs1560832	rs1560833	7	1	0	4.44927e-07	0	0.0122959	0.987704	1	rs1560832	0.996402	0.961569	1:152045161_154923556	1:152863771_153864705	-0.276649	0.00353628	0.0217227	0.00343819	-0.294059	0.00375188	0.0235729	0.00365544
ENSG00000163221	ENSG00000116852	S100A12	KIF21B	2631	rs3014874	rs1560833	2	1	0	5.46185e-07	0	0.0155503	0.984449	1	rs3014874	1	0.902904	1:152045161_154923556	1:152863771_153864705	-0.323595	0.00392676	0.0237883	0.00378619	-0.294059	0.00375188	0.0235729	0.00365544
ENSG00000163221	ENSG00000116903	S100A12	EXOC8	2629	rs1560832	rs3014874	7	1	0	0.000779537	1.42385e-307	0.125314	0.873906	1	rs1560832	0.997157	0.886793	1:152045161_154923556	1:152866043_153864705	-0.276649	0.00353628	-0.0133481	0.00271268	-0.323595	0.00392676	-0.0171062	0.00298856
ENSG00000163221	ENSG00000116903	S100A12	EXOC8	2629	rs3014874	rs3014874	2	1	0	1.68184e-05	0	0.000742866	0.99924	1	rs3014874	1	1	1:152045161_154923556	1:152866043_153864705	-0.323595	0.00392676	-0.0171062	0.00298856	-0.323595	0.00392676	-0.0171062	0.00298856
ENSG00000163221	ENSG00000117153	S100A12	KLHL12	2631	rs1560832	rs2070864	7	1	0	3.54933e-06	0	0.00901957	0.990977	1	rs1560832	0.982138	0.969999	1:152045161_154923556	1:152863771_153864705	-0.276649	0.00353628	-0.0251662	0.00427215	-0.287318	0.00368773	-0.0264001	0.00442058
ENSG00000163221	ENSG00000117153	S100A12	KLHL12	2631	rs3014874	rs2070864	2	1	0	1.05125e-05	0	0.0306461	0.969343	1	rs3014874	1	0.871874	1:152045161_154923556	1:152863771_153864705	-0.323595	0.00392676	-0.0268406	0.0047104	-0.287318	0.00368773	-0.0264001	0.00442058
ENSG00000163221	ENSG00000118007	S100A12	STAG1	2631	rs1560832	rs3014874	7	1	0	8.06829e-06	7.31697e-308	0.0634222	0.93657	1	rs1560832	0.995252	0.886793	1:152045161_154923556	1:152863771_153864705	-0.276649	0.00353628	0.0179204	0.00308588	-0.323595	0.00392676	0.021239	0.00336725
ENSG00000163221	ENSG00000118007	S100A12	STAG1	2631	rs3014874	rs3014874	2	1	0	4.45976e-07	0	0.00161244	0.998387	1	rs3014874	1	1	1:152045161_154923556	1:152863771_153864705	-0.323595	0.00392676	0.021239	0.00336725	-0.323595	0.00392676	0.021239	0.00336725
ENSG00000163221	ENSG00000118520	S100A12	ARG1	2632	rs1560832	rs1560832	7	1	0	1.68832e-06	0	0.00531058	0.994688	1	rs1560832	0.996859	1	1:152045161_154923556	1:152863771_153864705	-0.276649	0.00353628	0.0331584	0.00543678	-0.276649	0.00353628	0.0331584	0.00543678
ENSG00000163221	ENSG00000118520	S100A12	ARG1	2632	rs3014874	rs1560832	2	1	0	2.24718e-06	0	0.00773181	0.992266	1	rs3014874	1	0.886793	1:152045161_154923556	1:152863771_153864705	-0.323595	0.00392676	0.0363877	0.00601579	-0.276649	0.00353628	0.0331584	0.00543678
ENSG00000163221	ENSG00000118898	S100A12	PPL	2631	rs1560832	rs1560833	7	1	0	2.18551e-06	0	0.015825	0.984173	1	rs1560832	0.975081	0.961569	1:152045161_154923556	1:152863771_153864705	-0.276649	0.00353628	-0.035847	0.00592557	-0.294059	0.00375188	-0.0389821	0.00621995
ENSG00000163221	ENSG00000118898	S100A12	PPL	2631	rs3014874	rs1560833	2	1	0	3.14506e-06	0	0.0236528	0.976344	1	rs3014874	1	0.902904	1:152045161_154923556	1:152863771_153864705	-0.323595	0.00392676	-0.0390962	0.00652862	-0.294059	0.00375188	-0.0389821	0.00621995
ENSG00000163221	ENSG00000119535	S100A12	CSF3R	2631	rs1560832	rs3014874	7	1	0	3.1559e-12	2.22767e-307	0.197188	0.802812	2	rs1560832;rs2070864	0.888568470545991;0.111431529453954	0.886793	1:152045161_154923556	1:152863771_153864705	-0.276649	0.00353628	-0.019986	0.00250914	-0.323595	0.00392676	-0.0239293	0.00279688
ENSG00000163221	ENSG00000119535	S100A12	CSF3R	2631	rs3014874	rs3014874	2	1	0	3.58943e-14	0	0.000261545	0.999738	1	rs3014874	1	1	1:152045161_154923556	1:152863771_153864705	-0.323595	0.00392676	-0.0239293	0.00279688	-0.323595	0.00392676	-0.0239293	0.00279688
ENSG00000163221	ENSG00000119729	S100A12	RHOQ	2619	rs1560832	rs3014874	7	1	0	2.53695e-08	1.53936e-307	0.135641	0.864359	1	rs1560832	0.992803	0.886793	1:152045161_154923556	1:152863771_153864705	-0.276649	0.00353628	0.0249734	0.003702	-0.323595	0.00392676	0.0307412	0.00417544
ENSG00000163221	ENSG00000119729	S100A12	RHOQ	2619	rs3014874	rs3014874	2	1	0	4.11752e-10	0	0.000229998	0.99977	1	rs3014874	1	1	1:152045161_154923556	1:152863771_153864705	-0.323595	0.00392676	0.0307412	0.00417544	-0.323595	0.00392676	0.0307412	0.00417544
ENSG00000163221	ENSG00000119979	S100A12	DENND10	2508	rs1560832	rs2916193	7	1	0	0.000472026	5.47723e-308	0.0469727	0.952555	1	rs1560832	0.995421	0.87683	1:152045161_154923556	1:152863771_153858770	-0.276649	0.00353628	0.0238781	0.0047311	-0.329563	0.00392068	0.0292824	0.00521987
ENSG00000163221	ENSG00000120709	S100A12	FAM53C	2632	rs1560832	rs3014874	7	1	0	4.60501e-07	0	0.00920259	0.990797	1	rs1560832	0.990038	0.886793	1:152045161_154923556	1:152863771_153864705	-0.276649	0.00353628	0.0160108	0.00251485	-0.323595	0.00392676	0.0183998	0.00280034
ENSG00000163221	ENSG00000120709	S100A12	FAM53C	2632	rs3014874	rs3014874	2	1	0	1.91594e-07	0	0.00265855	0.997341	1	rs3014874	1	1	1:152045161_154923556	1:152863771_153864705	-0.323595	0.00392676	0.0183998	0.00280034	-0.323595	0.00392676	0.0183998	0.00280034
ENSG00000163221	ENSG00000121073	S100A12	SLC35B1	2632	rs1560832	rs2916193	7	1	0	1.71848e-05	2.75682e-308	0.0226467	0.977336	1	rs1560832	0.985679	0.87683	1:152045161_154923556	1:152863771_153864705	-0.276649	0.00353628	-0.0246034	0.00437942	-0.329563	0.00392068	-0.0289503	0.00493156
ENSG00000163221	ENSG00000121073	S100A12	SLC35B1	2632	rs3014874	rs2916193	2	1	0	9.35052e-06	0	0.0114088	0.988582	1	rs3014874	1	0.810878	1:152045161_154923556	1:152863771_153864705	-0.323595	0.00392676	-0.0279556	0.00489373	-0.329563	0.00392068	-0.0289503	0.00493156
ENSG00000163221	ENSG00000121316	S100A12	PLBD1	2631	rs1560832	rs3014874	7	1	0	1.12287e-12	3.69584e-308	0.0310431	0.968957	1	rs1560832	0.998582	0.886793	1:152045161_154923556	1:150057947_153864705	-0.276649	0.00353628	0.0302906	0.00370366	-0.323595	0.00392676	0.0351631	0.0041345
ENSG00000163221	ENSG00000121316	S100A12	PLBD1	2631	rs3014874	rs3014874	2	1	0	7.53832e-14	0	0.000214591	0.999785	1	rs3014874	1	1	1:152045161_154923556	1:150057947_153864705	-0.323595	0.00392676	0.0351631	0.0041345	-0.323595	0.00392676	0.0351631	0.0041345
