## Supplementary tables for "*Trans*-eQTLs reveal the architecture of human gene regulatory networks" (part 25 of 38)

### Sheet: Table S6 (continued)
Colocalization results for cis–trans-eQTLs. This table reports all colocalizing cis- and trans-eQTL credible sets (CSs) identified in the analysis. Columns include: cis eGene / trans eGene: Ensembl IDs of the cis- and trans-regulated genes. cis HGNC symbol / trans HGNC symbol: Standard gene symbols for cis- and trans-genes. number of variants: Total number of variants considered in the colocalization test. cis-eQTL variant / trans-eQTL variant: Lead variants for cis- and trans-eQTL signals. cis-eQTL CS / trans-eQTL CS: Credible sets for cis- and trans-eQTLs. PP_H0–PP_H4: Posterior probabilities for each colocalization hypothesis (H0–H4). coloc_cs95_size: Size of the 95% credible set for the colocalized signal. cs95_variants: Variants included in the 95% credible set. cs95_PIP: Posterior inclusion probability for variants in the credible set. R² between colocalizing eQTL variants: Linkage disequilibrium between lead cis and trans variants expressed in R². cis-eQTL locus / trans-eQTL locus: Genomic coordinates of cis and trans loci. Effect estimates and standard errors: Beta and SE for cis- and trans-eQTL effects, reported for both cis-eQTL and trans-eQTL variants across cis- and trans-genes.
ENSG00000163221	ENSG00000121964	S100A12	GTDC1	2632	rs1560832	rs1560832	7	1	0	8.14463e-14	0	0.00220334	0.997797	1	rs1560832	0.997056	1	1:152045161_154923556	1:152863771_153864705	-0.276649	0.00353628	-0.0396203	0.00468717	-0.276649	0.00353628	-0.0396203	0.00468717
ENSG00000163221	ENSG00000122694	S100A12	GLIPR2	2632	rs1560832	rs1168990096	7	2	0	7.28944e-05	3.93878e-308	0.0332155	0.966712	1	rs1560832	0.991843	0.864696	1:152045161_154923556	1:152863771_156848656	-0.276649	0.00353628	0.0153465	0.00285577	-0.334283	0.0040159	0.0187593	0.00325749
ENSG00000163221	ENSG00000123191	S100A12	ATP7B	2619	rs3014874	rs3014874	2	1	0	1.64847e-25	0	2.34817e-06	0.999998	1	rs3014874	1	1	1:152045161_154923556	1:152863771_153864705	-0.323595	0.00392676	-0.0817355	0.0072862	-0.323595	0.00392676	-0.0817355	0.0072862
ENSG00000163221	ENSG00000123338	S100A12	NCKAP1L	2632	rs1560832	rs3014874	7	1	0	5.1904e-09	0	0.00677506	0.993225	1	rs1560832	0.999702	0.886793	1:152045161_154923556	1:152863771_153864705	-0.276649	0.00353628	-0.0225044	0.00321342	-0.323595	0.00392676	-0.0250774	0.00356391
ENSG00000163221	ENSG00000123338	S100A12	NCKAP1L	2632	rs3014874	rs3014874	2	1	0	4.09436e-09	0	0.00492122	0.995079	1	rs3014874	1	1	1:152045161_154923556	1:152863771_153864705	-0.323595	0.00392676	-0.0250774	0.00356391	-0.323595	0.00392676	-0.0250774	0.00356391
ENSG00000163221	ENSG00000123415	S100A12	SMUG1	2629	rs1560832	rs3014874	7	1	0	0.000344384	3.93972e-308	0.0332245	0.966431	1	rs1560832	0.990322	0.886793	1:152045161_154923556	1:152866043_153864705	-0.276649	0.00353628	-0.0237619	0.00464706	-0.323595	0.00392676	-0.0289493	0.00513516
ENSG00000163221	ENSG00000123415	S100A12	SMUG1	2629	rs3014874	rs3014874	2	1	0	2.33363e-05	0	0.000383166	0.999593	1	rs3014874	1	1	1:152045161_154923556	1:152866043_153864705	-0.323595	0.00392676	-0.0289493	0.00513516	-0.323595	0.00392676	-0.0289493	0.00513516
ENSG00000163221	ENSG00000123700	S100A12	KCNJ2	2632	rs1560832	rs3014874	7	1	0	8.96981e-20	0	0.0113151	0.988685	1	rs1560832	0.987847	0.886793	1:152045161_154923556	1:152863771_153864705	-0.276649	0.00353628	0.0348813	0.00350082	-0.323595	0.00392676	0.0385529	0.00384399
ENSG00000163221	ENSG00000123700	S100A12	KCNJ2	2632	rs3014874	rs3014874	2	1	0	4.72714e-20	0	0.00501523	0.994985	1	rs3014874	1	1	1:152045161_154923556	1:152863771_153864705	-0.323595	0.00392676	0.0385529	0.00384399	-0.323595	0.00392676	0.0385529	0.00384399
ENSG00000163221	ENSG00000123728	S100A12	RAP2C	2632	rs1560832	rs1560833	7	1	0	1.04063e-05	0	0.0140464	0.985943	1	rs1560832	0.990471	0.961569	1:152045161_154923556	1:152863771_153864705	-0.276649	0.00353628	-0.0178344	0.00308498	-0.294059	0.00375188	-0.0195212	0.00327507
ENSG00000163221	ENSG00000123728	S100A12	RAP2C	2632	rs3014874	rs1560833	2	1	0	1.49539e-05	0	0.0210603	0.978925	1	rs3014874	1	0.902904	1:152045161_154923556	1:152863771_153864705	-0.323595	0.00392676	-0.0195556	0.00342213	-0.294059	0.00375188	-0.0195212	0.00327507
ENSG00000163221	ENSG00000123810	S100A12	B9D2	2631	rs1560832	rs1560832	7	1	0	2.21609e-05	0	0.0037591	0.996219	1	rs1560832	0.999284	1	1:152045161_154923556	1:152863771_153863907	-0.276649	0.00353628	0.0186612	0.00335004	-0.276649	0.00353628	0.0186612	0.00335004
ENSG00000163221	ENSG00000123810	S100A12	B9D2	2631	rs3014874	rs1560832	2	1	0	0.000239539	0	0.0602901	0.93947	1	rs3014874	1	0.886793	1:152045161_154923556	1:152863771_153863907	-0.323595	0.00392676	0.0187772	0.00371945	-0.276649	0.00353628	0.0186612	0.00335004
ENSG00000163221	ENSG00000123836	S100A12	PFKFB2	2632	rs1560832	rs3014874	7	1	0	1.47314e-09	5.18101e-308	0.0443231	0.955677	1	rs1560832	0.98652	0.886793	1:152045161_154923556	1:152863771_153864705	-0.276649	0.00353628	0.0334158	0.00465347	-0.323595	0.00392676	0.0391889	0.00516141
ENSG00000163221	ENSG00000123836	S100A12	PFKFB2	2632	rs3014874	rs3014874	2	1	0	7.7612e-11	0	0.000436726	0.999563	1	rs3014874	1	1	1:152045161_154923556	1:152863771_153864705	-0.323595	0.00392676	0.0391889	0.00516141	-0.323595	0.00392676	0.0391889	0.00516141
ENSG00000163221	ENSG00000124134	S100A12	KCNS1	2614	rs1560832	rs2916193	7	1	0	0.000121252	3.24374e-308	0.0270008	0.972878	1	rs1560832	0.985537	0.87683	1:152045161_154923556	1:152863771_153858770	-0.276649	0.00353628	-0.0359832	0.00676308	-0.329563	0.00392068	-0.0423405	0.00750532
ENSG00000163221	ENSG00000124134	S100A12	KCNS1	2614	rs3014874	rs2916193	2	1	0	0.000220489	0	0.0507394	0.94904	1	rs3014874	1	0.810878	1:152045161_154923556	1:152863771_153858770	-0.323595	0.00392676	-0.0388319	0.00746953	-0.329563	0.00392068	-0.0423405	0.00750532
ENSG00000163221	ENSG00000124215	S100A12	CDH26	2627	rs1560832	rs2070864	7	1	0	5.31433e-05	0	0.00511238	0.994834	1	rs1560832	0.986413	0.969999	1:152045161_154923556	1:152863771_153862392	-0.276649	0.00353628	0.0324658	0.00592108	-0.287318	0.00368773	0.033896	0.00613629
ENSG00000163221	ENSG00000124215	S100A12	CDH26	2627	rs3014874	rs2070864	2	1	0	0.00011503	0	0.0133996	0.986485	1	rs3014874	1	0.871874	1:152045161_154923556	1:152863771_153862392	-0.323595	0.00392676	0.0345001	0.00646787	-0.287318	0.00368773	0.033896	0.00613629
ENSG00000163221	ENSG00000124222	S100A12	STX16	2619	rs1560832	rs724781	7	1	0	3.70684e-08	0	0.00712351	0.992876	1	rs1560832	0.99406	0.965812	1:152045161_154923556	1:152863771_153864705	-0.276649	0.00353628	-0.0217691	0.00326745	-0.293243	0.00374646	-0.0231856	0.00344994
ENSG00000163221	ENSG00000124222	S100A12	STX16	2619	rs3014874	rs724781	2	1	0	3.09536e-07	0	0.0742142	0.925785	1	rs3014874	1	0.907266	1:152045161_154923556	1:152863771_153864705	-0.323595	0.00392676	-0.0228459	0.00361086	-0.293243	0.00374646	-0.0231856	0.00344994
ENSG00000163221	ENSG00000124233	S100A12	SEMG1	2632	rs1560832	rs2070864	7	1	0	7.0846e-16	2.39253e-308	0.0193893	0.980611	1	rs1560832	0.958765	0.969999	1:152045161_154923556	1:152863771_153864705	-0.276649	0.00353628	0.0611986	0.00679161	-0.287318	0.00368773	0.0647842	0.00707029
ENSG00000163221	ENSG00000124233	S100A12	SEMG1	2632	rs3014874	rs2070864	2	1	0	6.27812e-16	0	0.016954	0.983046	1	rs3014874	1	0.871874	1:152045161_154923556	1:152863771_153864705	-0.323595	0.00392676	0.0675168	0.00747758	-0.287318	0.00368773	0.0647842	0.00707029
ENSG00000163221	ENSG00000125538	S100A12	IL1B	2632	rs3014874	rs3014874	2	1	0	5.303e-26	0	0.000365076	0.999635	1	rs3014874	1	1	1:152045161_154923556	1:152863771_153864705	-0.323595	0.00392676	0.0544147	0.00480509	-0.323595	0.00392676	0.0544147	0.00480509
ENSG00000163221	ENSG00000125734	S100A12	GPR108	2631	rs1560832	rs1560832	7	1	0	1.48948e-07	0	0.00485841	0.995141	1	rs1560832	0.995187	1	1:152045161_154923556	1:152863771_153864705	-0.276649	0.00353628	-0.0220777	0.00339957	-0.276649	0.00353628	-0.0220777	0.00339957
ENSG00000163221	ENSG00000125734	S100A12	GPR108	2631	rs3014874	rs1560832	2	1	0	1.50629e-07	0	0.00493587	0.995064	1	rs3014874	1	0.886793	1:152045161_154923556	1:152863771_153864705	-0.323595	0.00392676	-0.0245572	0.00378297	-0.276649	0.00353628	-0.0220777	0.00339957
ENSG00000163221	ENSG00000125772	S100A12	GPCPD1	2632	rs3014874	rs3014874	2	1	0	1.44158e-07	0	0.00101656	0.998983	1	rs3014874	1	1	1:152045161_154923556	1:152863771_153864705	-0.323595	0.00392676	-0.0298613	0.00459471	-0.323595	0.00392676	-0.0298613	0.00459471
ENSG00000163221	ENSG00000129292	S100A12	PHF20L1	2632	rs1560832	rs3014874	7	1	0	3.72153e-15	0	0.0156254	0.984375	1	rs1560832	0.995235	0.886793	1:152045161_154923556	1:152863771_153864705	-0.276649	0.00353628	-0.0208847	0.00236822	-0.323595	0.00392676	-0.0238248	0.00264098
ENSG00000163221	ENSG00000129292	S100A12	PHF20L1	2632	rs3014874	rs3014874	2	1	0	6.32767e-16	0	0.000993504	0.999006	1	rs3014874	1	1	1:152045161_154923556	1:152863771_153864705	-0.323595	0.00392676	-0.0238248	0.00264098	-0.323595	0.00392676	-0.0238248	0.00264098
ENSG00000163221	ENSG00000129295	S100A12	DNAAF11	2632	rs1560832	rs3014874	7	1	0	6.60329e-07	6.6795e-308	0.0577222	0.942277	1	rs1560832	0.985809	0.886793	1:152045161_154923556	1:152863771_153864705	-0.276649	0.00353628	0.0359954	0.00586313	-0.323595	0.00392676	0.0433501	0.00649553
ENSG00000163221	ENSG00000129295	S100A12	DNAAF11	2632	rs3014874	rs3014874	2	1	0	2.45223e-08	0	0.000214012	0.999786	1	rs3014874	1	1	1:152045161_154923556	1:152863771_153864705	-0.323595	0.00392676	0.0433501	0.00649553	-0.323595	0.00392676	0.0433501	0.00649553
ENSG00000163221	ENSG00000129355	S100A12	CDKN2D	2629	rs1560832	rs1560832	7	2	0	8.65821e-06	0	0.00495321	0.995038	1	rs1560832	0.994672	1	1:152045161_154923556	1:152863771_156843858	-0.276649	0.00353628	0.0182091	0.0031777	-0.276649	0.00353628	0.0182091	0.0031777
ENSG00000163221	ENSG00000129636	S100A12	ITFG1	2586	rs1560832	rs2916193	7	1	0	5.04554e-06	4.86824e-308	0.0415264	0.958469	1	rs1560832	0.988875	0.87683	1:152045161_154923556	1:152863771_153864705	-0.276649	0.00353628	-0.0264249	0.00447622	-0.329563	0.00392068	-0.0314101	0.00499468
ENSG00000163221	ENSG00000129636	S100A12	ITFG1	2586	rs3014874	rs2916193	2	1	0	3.95364e-06	0	0.032106	0.96789	1	rs3014874	1	0.810878	1:152045161_154923556	1:152863771_153864705	-0.323595	0.00392676	-0.0291122	0.00489491	-0.329563	0.00392068	-0.0314101	0.00499468
ENSG00000163221	ENSG00000129925	S100A12	PGAP6	2632	rs1560832	rs3014874	7	1	0	7.58171e-08	0	0.0114883	0.988512	1	rs1560832	0.994002	0.886793	1:152045161_154923556	1:152863771_153864705	-0.276649	0.00353628	-0.0284698	0.00431459	-0.323595	0.00392676	-0.0328858	0.00483575
ENSG00000163221	ENSG00000129925	S100A12	PGAP6	2632	rs3014874	rs3014874	2	1	0	2.03138e-08	0	0.00161102	0.998389	1	rs3014874	1	1	1:152045161_154923556	1:152863771_153864705	-0.323595	0.00392676	-0.0328858	0.00483575	-0.323595	0.00392676	-0.0328858	0.00483575
ENSG00000163221	ENSG00000131355	S100A12	ADGRE3	2631	rs1560832	rs3014874	7	1	0	5.41976e-21	0	0.00635138	0.993649	1	rs1560832	0.999737	0.886793	1:152045161_154923556	1:152863771_153864705	-0.276649	0.00353628	0.035189	0.00348412	-0.323595	0.00392676	0.0390139	0.0038455
ENSG00000163221	ENSG00000131355	S100A12	ADGRE3	2631	rs3014874	rs3014874	2	1	0	1.88687e-21	0	0.000904889	0.999095	1	rs3014874	1	1	1:152045161_154923556	1:152863771_153864705	-0.323595	0.00392676	0.0390139	0.0038455	-0.323595	0.00392676	0.0390139	0.0038455
ENSG00000163221	ENSG00000132205	S100A12	EMILIN2	2632	rs1560832	rs3014874	7	1	0	4.53408e-08	7.09999e-308	0.061482	0.938518	1	rs1560832	0.999125	0.886793	1:152045161_154923556	1:152863771_153864705	-0.276649	0.00353628	-0.0216175	0.00323005	-0.323595	0.00392676	-0.026035	0.0036061
ENSG00000163221	ENSG00000132205	S100A12	EMILIN2	2632	rs3014874	rs3014874	2	1	0	1.67525e-09	0	0.000341663	0.999658	1	rs3014874	1	1	1:152045161_154923556	1:152863771_153864705	-0.323595	0.00392676	-0.026035	0.0036061	-0.323595	0.00392676	-0.026035	0.0036061
ENSG00000163221	ENSG00000132470	S100A12	ITGB4	2631	rs1560832	rs3014874	7	1	0	6.26289e-09	2.63564e-308	0.0215631	0.978437	1	rs1560832	0.990863	0.886793	1:152045161_154923556	1:152863771_156798096	-0.276649	0.00353628	-0.0414759	0.00603686	-0.323595	0.00392676	-0.0473238	0.00666831
ENSG00000163221	ENSG00000132470	S100A12	ITGB4	2631	rs3014874	rs3014874	2	1	0	6.9393e-10	0	0.000607237	0.999393	1	rs3014874	1	1	1:152045161_154923556	1:152863771_156798096	-0.323595	0.00392676	-0.0473238	0.00666831	-0.323595	0.00392676	-0.0473238	0.00666831
ENSG00000163221	ENSG00000132581	S100A12	SDF2	2632	rs1560832	rs2916193	7	1	0	7.27093e-15	0	0.00770494	0.992295	1	rs1560832	0.99904	0.87683	1:152045161_154923556	1:152863771_153864705	-0.276649	0.00353628	-0.0295272	0.00337722	-0.329563	0.00392068	-0.0331798	0.00376092
ENSG00000163221	ENSG00000132581	S100A12	SDF2	2632	rs3014874	rs2916193	2	1	0	1.66054e-14	0	0.0201693	0.979831	1	rs3014874	1	0.810878	1:152045161_154923556	1:152863771_153864705	-0.323595	0.00392676	-0.0319733	0.00369891	-0.329563	0.00392068	-0.0331798	0.00376092
ENSG00000163221	ENSG00000133048	S100A12	CHI3L1	2628	rs1560832	rs3014874	7	1	0	3.13828e-18	2.74264e-308	0.0225199	0.97748	1	rs1560832	0.983267	0.886793	1:152045161_154923556	1:152863771_153864705	-0.276649	0.00353628	-0.0586487	0.00611278	-0.323595	0.00392676	-0.0670314	0.00682421
ENSG00000163221	ENSG00000133048	S100A12	CHI3L1	2628	rs3014874	rs3014874	2	1	0	3.62353e-19	0	0.000827572	0.999172	1	rs3014874	1	1	1:152045161_154923556	1:152863771_153864705	-0.323595	0.00392676	-0.0670314	0.00682421	-0.323595	0.00392676	-0.0670314	0.00682421
ENSG00000163221	ENSG00000133800	S100A12	LYVE1	2631	rs1560832	rs2070864	7	1	0	6.70388e-06	0	0.0169807	0.983013	1	rs1560832	0.966951	0.969999	1:152045161_154923556	1:152863771_153864705	-0.276649	0.00353628	0.0349887	0.00597674	-0.287318	0.00368773	0.037593	0.00621495
ENSG00000163221	ENSG00000133800	S100A12	LYVE1	2631	rs3014874	rs2070864	2	1	0	2.51473e-06	0	0.00511744	0.99488	1	rs3014874	1	0.871874	1:152045161_154923556	1:152863771_153864705	-0.323595	0.00392676	0.0394814	0.00654748	-0.287318	0.00368773	0.037593	0.00621495
ENSG00000163221	ENSG00000134153	S100A12	EMC7	2631	rs1560832	rs724781	7	1	0	3.14612e-07	0	0.0126324	0.987367	1	rs1560832	0.990269	0.965812	1:152045161_154923556	1:152863771_153864705	-0.276649	0.00353628	-0.0236166	0.00369931	-0.293243	0.00374646	-0.0253293	0.0038882
ENSG00000163221	ENSG00000134153	S100A12	EMC7	2631	rs3014874	rs724781	2	1	0	1.7389e-07	0	0.00608574	0.993914	1	rs3014874	1	0.907266	1:152045161_154923556	1:152863771_153864705	-0.323595	0.00392676	-0.0261013	0.00401822	-0.293243	0.00374646	-0.0253293	0.0038882
ENSG00000163221	ENSG00000134222	S100A12	PSRC1	2632	rs1560832	rs3014874	7	1	0	7.24687e-06	5.51244e-308	0.0472866	0.952706	1	rs1560832	0.998434	0.886793	1:152045161_154923556	1:152863771_153864705	-0.276649	0.00353628	0.0320017	0.00547106	-0.323595	0.00392676	0.0389758	0.00611599
ENSG00000163221	ENSG00000134222	S100A12	PSRC1	2632	rs3014874	rs3014874	2	1	0	3.45047e-07	0	0.000342878	0.999657	1	rs3014874	1	1	1:152045161_154923556	1:152863771_153864705	-0.323595	0.00392676	0.0389758	0.00611599	-0.323595	0.00392676	0.0389758	0.00611599
ENSG00000163221	ENSG00000134444	S100A12	RELCH	2632	rs1560832	rs3014874	7	1	0	4.70496e-05	2.49078e-308	0.020268	0.979685	1	rs1560832	0.990894	0.886793	1:152045161_154923556	1:152863771_153864705	-0.276649	0.00353628	-0.0154741	0.00281144	-0.323595	0.00392676	-0.0180052	0.00308825
ENSG00000163221	ENSG00000134444	S100A12	RELCH	2632	rs3014874	rs3014874	2	1	0	7.9863e-06	0	0.00177648	0.998216	1	rs3014874	1	1	1:152045161_154923556	1:152863771_153864705	-0.323595	0.00392676	-0.0180052	0.00308825	-0.323595	0.00392676	-0.0180052	0.00308825
ENSG00000163221	ENSG00000134815	S100A12	DHX34	2632	rs1560832	rs3014874	7	1	0	4.96825e-08	6.29086e-308	0.0542471	0.945753	1	rs1560832	0.998363	0.886793	1:152045161_154923556	1:152863771_153864705	-0.276649	0.00353628	-0.0170333	0.00275578	-0.323595	0.00392676	-0.0199307	0.00302593
ENSG00000163221	ENSG00000134815	S100A12	DHX34	2632	rs3014874	rs3014874	2	1	0	3.25577e-09	0	0.00168221	0.998318	1	rs3014874	1	1	1:152045161_154923556	1:152863771_153864705	-0.323595	0.00392676	-0.0199307	0.00302593	-0.323595	0.00392676	-0.0199307	0.00302593
ENSG00000163221	ENSG00000134905	S100A12	CARS2	2586	rs3014874	rs3014874	2	1	0	4.33521e-27	0	0.000130969	0.999869	1	rs3014874	1	1	1:152045161_154923556	1:152863771_153864705	-0.323595	0.00392676	0.05774	0.00499222	-0.323595	0.00392676	0.05774	0.00499222
ENSG00000163221	ENSG00000135074	S100A12	ADAM19	2632	rs1560832	rs3014874	7	1	0	4.66873e-09	6.43569e-308	0.0555421	0.944458	1	rs1560832	0.996873	0.886793	1:152045161_154923556	1:152863771_153864705	-0.276649	0.00353628	0.0297161	0.00423861	-0.323595	0.00392676	0.0349418	0.00467066
ENSG00000163221	ENSG00000135074	S100A12	ADAM19	2632	rs3014874	rs3014874	2	1	0	1.73318e-10	0	0.000132286	0.999868	1	rs3014874	1	1	1:152045161_154923556	1:152863771_153864705	-0.323595	0.00392676	0.0349418	0.00467066	-0.323595	0.00392676	0.0349418	0.00467066
ENSG00000163221	ENSG00000135083	S100A12	CCNJL	2631	rs3014874	rs3014874	2	1	0	1.89613e-14	0	4.54594e-05	0.999955	1	rs3014874	1	1	1:152045161_154923556	1:152863771_153864705	-0.323595	0.00392676	-0.0361442	0.00418086	-0.323595	0.00392676	-0.0361442	0.00418086
ENSG00000163221	ENSG00000135211	S100A12	TMEM60	2632	rs1560832	rs3014874	7	1	0	1.98601e-07	0	0.00430895	0.995691	1	rs1560832	0.997276	0.886793	1:152045161_154923556	1:152863771_153864705	-0.276649	0.00353628	-0.0263235	0.00408177	-0.323595	0.00392676	-0.0292199	0.00447363
ENSG00000163221	ENSG00000135211	S100A12	TMEM60	2632	rs3014874	rs3014874	2	1	0	1.1713e-07	0	0.00171924	0.998281	1	rs3014874	1	1	1:152045161_154923556	1:152863771_153864705	-0.323595	0.00392676	-0.0292199	0.00447363	-0.323595	0.00392676	-0.0292199	0.00447363
ENSG00000163221	ENSG00000135506	S100A12	OS9	2631	rs1560832	rs3014874	7	1	0	8.08608e-14	4.92978e-308	0.0420766	0.957923	1	rs1560832	0.999798	0.886793	1:152045161_154923556	1:152863771_153864705	-0.276649	0.00353628	-0.0209548	0.00247649	-0.323595	0.00392676	-0.0242319	0.00274913
ENSG00000163221	ENSG00000135506	S100A12	OS9	2631	rs3014874	rs3014874	2	1	0	4.21795e-15	0	0.000295372	0.999705	1	rs3014874	1	1	1:152045161_154923556	1:152863771_153864705	-0.323595	0.00392676	-0.0242319	0.00274913	-0.323595	0.00392676	-0.0242319	0.00274913
ENSG00000163221	ENSG00000135821	S100A12	GLUL	2632	rs1560832	rs1560833	7	1	0	6.85289e-09	0	0.0091475	0.990852	1	rs1560832	0.989072	0.961569	1:152045161_154923556	1:152863771_153864705	-0.276649	0.00353628	-0.0237455	0.00341143	-0.294059	0.00375188	-0.0252069	0.00359893
ENSG00000163221	ENSG00000135821	S100A12	GLUL	2632	rs3014874	rs1560833	2	1	0	7.6934e-09	0	0.0105153	0.989485	1	rs3014874	1	0.902904	1:152045161_154923556	1:152863771_153864705	-0.323595	0.00392676	-0.0261049	0.00375969	-0.294059	0.00375188	-0.0252069	0.00359893
ENSG00000163221	ENSG00000135870	S100A12	RC3H1	2586	rs1560832	rs1560833	7	1	0	2.55812e-06	0	0.0135819	0.986416	1	rs1560832	0.984433	0.961569	1:152045161_154923556	1:152863771_153864705	-0.276649	0.00353628	0.0174055	0.00285949	-0.294059	0.00375188	0.0187483	0.00303042
ENSG00000163221	ENSG00000135870	S100A12	RC3H1	2586	rs3014874	rs1560833	2	1	0	2.22886e-06	0	0.0115757	0.988422	1	rs3014874	1	0.902904	1:152045161_154923556	1:152863771_153864705	-0.323595	0.00392676	0.0192299	0.00314567	-0.294059	0.00375188	0.0187483	0.00303042
ENSG00000163221	ENSG00000136807	S100A12	CDK9	2629	rs1560832	rs3014874	7	1	0	0.000678053	6.3503e-308	0.0547799	0.944542	1	rs1560832	0.977967	0.886793	1:152045161_154923556	1:152866043_153864705	-0.276649	0.00353628	-0.0181113	0.00364717	-0.323595	0.00392676	-0.0221112	0.00402197
ENSG00000163221	ENSG00000136807	S100A12	CDK9	2629	rs3014874	rs3014874	2	1	0	4.95399e-05	0	0.00214474	0.997806	1	rs3014874	1	1	1:152045161_154923556	1:152866043_153864705	-0.323595	0.00392676	-0.0221112	0.00402197	-0.323595	0.00392676	-0.0221112	0.00402197
ENSG00000163221	ENSG00000137331	S100A12	IER3	2580	rs1560832	rs3014874	7	1	0	0.000114908	5.40296e-308	0.0463079	0.953577	1	rs1560832	0.996712	0.886793	1:152045161_154923556	1:152866043_153864705	-0.276649	0.00353628	0.0354279	0.00665848	-0.323595	0.00392676	0.0432066	0.00734645
ENSG00000163221	ENSG00000137331	S100A12	IER3	2580	rs3014874	rs3014874	2	1	0	5.60696e-06	0	0.00035338	0.999641	1	rs3014874	1	1	1:152045161_154923556	1:152866043_153864705	-0.323595	0.00392676	0.0432066	0.00734645	-0.323595	0.00392676	0.0432066	0.00734645
ENSG00000163221	ENSG00000137460	S100A12	FHDC1	2632	rs3014874	rs3014874	2	1	0	3.43838e-13	0	5.80567e-05	0.999942	1	rs3014874	1	1	1:152045161_154923556	1:152863771_153864705	-0.323595	0.00392676	0.0517523	0.00624765	-0.323595	0.00392676	0.0517523	0.00624765
ENSG00000163221	ENSG00000137486	S100A12	ARRB1	2631	rs1560832	rs3014874	7	1	0	1.31989e-17	2.11395e-307	0.187019	0.812981	1	rs1560832	0.9996	0.886793	1:152045161_154923556	1:152863771_153864705	-0.276649	0.00353628	-0.0348506	0.00370431	-0.323595	0.00392676	-0.0404466	0.00408556
ENSG00000163221	ENSG00000137486	S100A12	ARRB1	2631	rs3014874	rs3014874	2	1	0	1.461e-19	0	8.83051e-05	0.999912	1	rs3014874	1	1	1:152045161_154923556	1:152863771_153864705	-0.323595	0.00392676	-0.0404466	0.00408556	-0.323595	0.00392676	-0.0404466	0.00408556
ENSG00000163221	ENSG00000137752	S100A12	CASP1	2631	rs1560832	rs3014874	7	1	0	2.72703e-05	9.59489e-308	0.0837907	0.916182	1	rs1560832	0.966018	0.886793	1:152045161_154923556	1:152863771_153864705	-0.276649	0.00353628	0.017752	0.00317628	-0.323595	0.00392676	0.0213691	0.00348421
ENSG00000163221	ENSG00000137752	S100A12	CASP1	2631	rs3014874	rs3014874	2	1	0	1.37123e-06	0	0.00231	0.997689	1	rs3014874	1	1	1:152045161_154923556	1:152863771_153864705	-0.323595	0.00392676	0.0213691	0.00348421	-0.323595	0.00392676	0.0213691	0.00348421
ENSG00000163221	ENSG00000137817	S100A12	PARP6	2623	rs1560832	rs1560832	7	1	0	2.70947e-05	0	0.00275937	0.997214	1	rs1560832	0.998466	1	1:152045161_154923556	1:152863771_153864705	-0.276649	0.00353628	-0.0217244	0.00387147	-0.276649	0.00353628	-0.0217244	0.00387147
ENSG00000163221	ENSG00000137817	S100A12	PARP6	2623	rs3014874	rs1560832	2	1	0	4.34435e-05	0	0.00563358	0.994323	1	rs3014874	1	0.886793	1:152045161_154923556	1:152863771_153864705	-0.323595	0.00392676	-0.0231642	0.00419542	-0.276649	0.00353628	-0.0217244	0.00387147
ENSG00000163221	ENSG00000138175	S100A12	ARL3	2584	rs1560832	rs3014874	7	1	0	5.81994e-05	3.23333e-308	0.0269076	0.973034	1	rs1560832	0.998637	0.886793	1:152045161_154923556	1:152866043_153864705	-0.276649	0.00353628	-0.0304056	0.00568	-0.323595	0.00392676	-0.0356901	0.00612188
ENSG00000163221	ENSG00000138175	S100A12	ARL3	2584	rs3014874	rs3014874	2	1	0	4.57873e-06	0	0.000270555	0.999725	1	rs3014874	1	1	1:152045161_154923556	1:152866043_153864705	-0.323595	0.00392676	-0.0356901	0.00612188	-0.323595	0.00392676	-0.0356901	0.00612188
ENSG00000163221	ENSG00000138190	S100A12	EXOC6	2632	rs1560832	rs3014874	7	1	0	3.35779e-05	7.47933e-308	0.064874	0.935092	1	rs1560832	0.9974	0.886793	1:152045161_154923556	1:152863771_153864705	-0.276649	0.00353628	0.0183392	0.00329845	-0.323595	0.00392676	0.0220681	0.00364419
ENSG00000163221	ENSG00000138190	S100A12	EXOC6	2632	rs3014874	rs3014874	2	1	0	2.1699e-06	0	0.00231785	0.99768	1	rs3014874	1	1	1:152045161_154923556	1:152863771_153864705	-0.323595	0.00392676	0.0220681	0.00364419	-0.323595	0.00392676	0.0220681	0.00364419
ENSG00000163221	ENSG00000138411	S100A12	HECW2	2632	rs1560832	rs3014874	7	1	0	3.21711e-31	3.88425e-308	0.0327279	0.967272	1	rs1560832	0.979649	0.886793	1:152045161_154923556	1:152863771_153864705	-0.276649	0.00353628	0.0572224	0.004637	-0.323595	0.00392676	0.0644598	0.0051362
ENSG00000163221	ENSG00000138411	S100A12	HECW2	2632	rs3014874	rs3014874	2	1	0	2.4624e-32	0	0.000654398	0.999346	1	rs3014874	1	1	1:152045161_154923556	1:152863771_153864705	-0.323595	0.00392676	0.0644598	0.0051362	-0.323595	0.00392676	0.0644598	0.0051362
ENSG00000163221	ENSG00000138449	S100A12	SLC40A1	2631	rs1560832	rs1560833	7	1	0	4.09835e-09	0	0.0103972	0.989603	1	rs1560832	0.996297	0.961569	1:152045161_154923556	1:152863771_153864705	-0.276649	0.00353628	0.0248738	0.00352156	-0.294059	0.00375188	0.0266549	0.00371999
ENSG00000163221	ENSG00000138449	S100A12	SLC40A1	2631	rs3014874	rs1560833	2	1	0	3.02907e-09	0	0.00716163	0.992838	1	rs3014874	1	0.902904	1:152045161_154923556	1:152863771_153864705	-0.323595	0.00392676	0.028092	0.00392321	-0.294059	0.00375188	0.0266549	0.00371999
ENSG00000163221	ENSG00000138613	S100A12	APH1B	2632	rs1560832	rs3014874	7	1	0	3.764e-25	4.7542e-308	0.0405067	0.959493	1	rs1560832	0.998198	0.886793	1:152045161_154923556	1:152863771_153864705	-0.276649	0.00353628	-0.0533123	0.00478351	-0.323595	0.00392676	-0.0605854	0.0053111
ENSG00000163221	ENSG00000138613	S100A12	APH1B	2632	rs3014874	rs3014874	2	1	0	2.08145e-26	0	0.000346781	0.999653	1	rs3014874	1	1	1:152045161_154923556	1:152863771_153864705	-0.323595	0.00392676	-0.0605854	0.0053111	-0.323595	0.00392676	-0.0605854	0.0053111
ENSG00000163221	ENSG00000138621	S100A12	PPCDC	2632	rs1560832	rs3014874	7	1	0	8.81715e-15	1.01624e-307	0.0888652	0.911135	1	rs1560832	0.999342	0.886793	1:152045161_154923556	1:152863771_153864705	-0.276649	0.00353628	0.0348091	0.00403333	-0.323595	0.00392676	0.0401457	0.00447968
ENSG00000163221	ENSG00000138621	S100A12	PPCDC	2632	rs3014874	rs3014874	2	1	0	2.49171e-16	0	0.000563936	0.999436	1	rs3014874	1	1	1:152045161_154923556	1:152863771_153864705	-0.323595	0.00392676	0.0401457	0.00447968	-0.323595	0.00392676	0.0401457	0.00447968
ENSG00000163221	ENSG00000138641	S100A12	HERC3	2631	rs1560832	rs3014874	7	1	0	1.89707e-05	3.42175e-308	0.0285923	0.971389	1	rs1560832	0.999338	0.886793	1:152045161_154923556	1:152863771_153864705	-0.276649	0.00353628	-0.0176186	0.00314241	-0.323595	0.00392676	-0.021278	0.00354139
ENSG00000163221	ENSG00000138641	S100A12	HERC3	2631	rs3014874	rs3014874	2	1	0	2.20868e-06	0	0.00155819	0.99844	1	rs3014874	1	1	1:152045161_154923556	1:152863771_153864705	-0.323595	0.00392676	-0.021278	0.00354139	-0.323595	0.00392676	-0.021278	0.00354139
ENSG00000163221	ENSG00000138756	S100A12	BMP2K	2631	rs1560832	rs3014874	7	1	0	1.80218e-21	6.7868e-308	0.0586816	0.941318	1	rs1560832	0.977467	0.886793	1:152045161_154923556	1:152863771_153864705	-0.276649	0.00353628	-0.0384914	0.00371949	-0.323595	0.00392676	-0.0438901	0.00413244
ENSG00000163221	ENSG00000138756	S100A12	BMP2K	2631	rs3014874	rs3014874	2	1	0	1.11925e-22	0	0.0017649	0.998235	1	rs3014874	1	1	1:152045161_154923556	1:152863771_153864705	-0.323595	0.00392676	-0.0438901	0.00413244	-0.323595	0.00392676	-0.0438901	0.00413244
ENSG00000163221	ENSG00000138767	S100A12	CNOT6L	2631	rs1560832	rs2070864	7	1	0	5.28158e-05	2.41689e-308	0.0196072	0.98034	1	rs1560832	0.960822	0.969999	1:152045161_154923556	1:152863771_153864705	-0.276649	0.00353628	0.0154437	0.00282002	-0.287318	0.00368773	0.0166348	0.00290977
ENSG00000163221	ENSG00000138767	S100A12	CNOT6L	2631	rs3014874	rs2070864	2	1	0	1.96232e-05	0	0.00602543	0.993955	1	rs3014874	1	0.871874	1:152045161_154923556	1:152863771_153864705	-0.323595	0.00392676	0.0174468	0.00307811	-0.287318	0.00368773	0.0166348	0.00290977
ENSG00000163221	ENSG00000139178	S100A12	C1RL	2631	rs1560832	rs3014874	7	1	0	1.54038e-12	4.74578e-308	0.0404314	0.959569	1	rs1560832	0.996151	0.886793	1:152045161_154923556	1:152863771_153864705	-0.276649	0.00353628	-0.0293299	0.00362411	-0.323595	0.00392676	-0.0337253	0.00398759
ENSG00000163221	ENSG00000139178	S100A12	C1RL	2631	rs3014874	rs3014874	2	1	0	8.17833e-14	0	0.000249011	0.999751	1	rs3014874	1	1	1:152045161_154923556	1:152863771_153864705	-0.323595	0.00392676	-0.0337253	0.00398759	-0.323595	0.00392676	-0.0337253	0.00398759
ENSG00000163221	ENSG00000139718	S100A12	SETD1B	2631	rs1560832	rs1560832	7	1	0	1.67177e-10	0	0.00224303	0.997757	1	rs1560832	0.997858	1	1:152045161_154923556	1:152863771_153864705	-0.276649	0.00353628	0.0228105	0.00304043	-0.276649	0.00353628	0.0228105	0.00304043
ENSG00000163221	ENSG00000139718	S100A12	SETD1B	2631	rs3014874	rs1560832	2	1	0	7.06848e-10	0	0.0159531	0.984047	1	rs3014874	1	0.886793	1:152045161_154923556	1:152863771_153864705	-0.323595	0.00392676	0.0242266	0.00331834	-0.276649	0.00353628	0.0228105	0.00304043
ENSG00000163221	ENSG00000139890	S100A12	REM2	2632	rs3014874	rs3014874	2	1	0	1.82414e-30	0	1.09448e-05	0.999989	1	rs3014874	1	1	1:152045161_154923556	1:152863771_153864705	-0.323595	0.00392676	0.0493943	0.00400387	-0.323595	0.00392676	0.0493943	0.00400387
ENSG00000163221	ENSG00000139890	S100A12	REM2	2632	rs6702735	rs60752752	8	2	0	0.0232239	0	0.117795	0.858981	1	rs6702735	1	0.869692	1:152045161_154923556	1:152863771_153864705	0.592504	0.00489792	-0.0252593	0.00543336	0.620948	0.0051945	-0.0279434	0.00576532
ENSG00000163221	ENSG00000139990	S100A12	DCAF5	2630	rs1560832	rs3014874	7	1	0	0.000172583	2.64955e-308	0.0216879	0.97814	1	rs1560832	0.993155	0.886793	1:152045161_154923556	1:152866043_153864705	-0.276649	0.00353628	-0.0208096	0.00394417	-0.323595	0.00392676	-0.0241255	0.00428439
ENSG00000163221	ENSG00000139990	S100A12	DCAF5	2630	rs3014874	rs3014874	2	1	0	2.69179e-05	0	0.00169122	0.998282	1	rs3014874	1	1	1:152045161_154923556	1:152866043_153864705	-0.323595	0.00392676	-0.0241255	0.00428439	-0.323595	0.00392676	-0.0241255	0.00428439
ENSG00000163221	ENSG00000140280	S100A12	LYSMD2	2630	rs3014874	rs3014874	2	1	0	2.84661e-06	0	2.86896e-05	0.999968	1	rs3014874	1	1	1:152045161_154923556	1:152866043_153864705	-0.323595	0.00392676	0.0273377	0.00454895	-0.323595	0.00392676	0.0273377	0.00454895
ENSG00000163221	ENSG00000140332	S100A12	TLE3	2586	rs3014874	rs3014874	2	1	0	1.16065e-15	0	6.52301e-05	0.999935	1	rs3014874	1	1	1:152045161_154923556	1:152863771_153864705	-0.323595	0.00392676	-0.032967	0.0036823	-0.323595	0.00392676	-0.032967	0.0036823
ENSG00000163221	ENSG00000140350	S100A12	ANP32A	2553	rs1560832	rs3014874	7	1	0	0.000145731	0	0.0134453	0.986409	1	rs1560832	0.991523	0.886793	1:152045161_154923556	1:152866043_153864705	-0.276649	0.00353628	-0.0189028	0.00357445	-0.323595	0.00392676	-0.0214952	0.00389004
ENSG00000163221	ENSG00000140350	S100A12	ANP32A	2553	rs3014874	rs3014874	2	1	0	4.26393e-05	0	0.0025163	0.997441	1	rs3014874	1	1	1:152045161_154923556	1:152866043_153864705	-0.323595	0.00392676	-0.0214952	0.00389004	-0.323595	0.00392676	-0.0214952	0.00389004
ENSG00000163221	ENSG00000140396	S100A12	NCOA2	2628	rs1560832	rs1560832	7	1	0	2.86637e-05	0	0.00399504	0.995976	1	rs1560832	0.99746	1	1:152045161_154923556	1:152863771_153862392	-0.276649	0.00353628	0.012438	0.00222081	-0.276649	0.00353628	0.012438	0.00222081
ENSG00000163221	ENSG00000140396	S100A12	NCOA2	2628	rs3014874	rs1560832	2	1	0	9.5355e-05	0	0.0179529	0.981952	1	rs3014874	1	0.886793	1:152045161_154923556	1:152863771_153862392	-0.323595	0.00392676	0.0131352	0.00244625	-0.276649	0.00353628	0.012438	0.00222081
ENSG00000163221	ENSG00000140932	S100A12	CMTM2	2632	rs1560832	rs1560833	7	2	0	6.36297e-09	4.15969e-308	0.0351907	0.964809	1	rs1560832	0.996152	0.961569	1:152045161_154923556	1:152863771_156848656	-0.276649	0.00353628	0.0214158	0.00307477	-0.294059	0.00375188	0.0236096	0.00323281
ENSG00000163221	ENSG00000140932	S100A12	CMTM2	2632	rs3014874	rs1560833	2	2	0	2.71829e-08	0	0.156893	0.843107	1	rs3014874	1	0.902904	1:152045161_154923556	1:152863771_156848656	-0.323595	0.00392676	0.0229323	0.00338295	-0.294059	0.00375188	0.0236096	0.00323281
ENSG00000163221	ENSG00000141367	S100A12	CLTC	2632	rs1560832	rs1560832	7	1	0	1.05566e-08	0	0.00260175	0.997398	1	rs1560832	0.992386	1	1:152045161_154923556	1:152863771_153864705	-0.276649	0.00353628	-0.0178234	0.00252903	-0.276649	0.00353628	-0.0178234	0.00252903
ENSG00000163221	ENSG00000141367	S100A12	CLTC	2632	rs3014874	rs1560832	2	1	0	5.57357e-08	0	0.0223129	0.977687	1	rs3014874	1	0.886793	1:152045161_154923556	1:152863771_153864705	-0.323595	0.00392676	-0.0190035	0.00278605	-0.276649	0.00353628	-0.0178234	0.00252903
ENSG00000163221	ENSG00000141447	S100A12	OSBPL1A	2631	rs1560832	rs3014874	7	1	0	5.02589e-06	2.80114e-308	0.023043	0.976952	1	rs1560832	0.998451	0.886793	1:152045161_154923556	1:152863771_153864705	-0.276649	0.00353628	0.0318135	0.00537968	-0.323595	0.00392676	0.0380451	0.00604189
ENSG00000163221	ENSG00000141447	S100A12	OSBPL1A	2631	rs3014874	rs3014874	2	1	0	4.58763e-07	0	0.00028228	0.999717	1	rs3014874	1	1	1:152045161_154923556	1:152863771_153864705	-0.323595	0.00392676	0.0380451	0.00604189	-0.323595	0.00392676	0.0380451	0.00604189
ENSG00000163221	ENSG00000141497	S100A12	ZMYND15	2632	rs1560832	rs2916193	7	1	0	5.57689e-06	0	0.017442	0.982552	1	rs1560832	0.998075	0.87683	1:152045161_154923556	1:152863771_153864705	-0.276649	0.00353628	0.0307841	0.00524141	-0.329563	0.00392068	0.0359234	0.00591159
ENSG00000163221	ENSG00000141497	S100A12	ZMYND15	2632	rs3014874	rs2916193	2	1	0	4.95458e-06	0	0.015272	0.984723	1	rs3014874	1	0.810878	1:152045161_154923556	1:152863771_153864705	-0.323595	0.00392676	0.0345192	0.00584854	-0.329563	0.00392068	0.0359234	0.00591159
ENSG00000163221	ENSG00000142039	S100A12	CCDC97	2632	rs1560832	rs1560833	7	1	0	2.91791e-05	9.42845e-308	0.0823025	0.917668	1	rs1560832	0.959324	0.961569	1:152045161_154923556	1:152863771_153864705	-0.276649	0.00353628	-0.0202402	0.00363027	-0.294059	0.00375188	-0.0233541	0.00383795
ENSG00000163221	ENSG00000142039	S100A12	CCDC97	2632	rs3014874	rs1560833	2	1	0	9.00773e-06	0	0.0240218	0.975969	1	rs3014874	1	0.902904	1:152045161_154923556	1:152863771_153864705	-0.323595	0.00392676	-0.0232755	0.00400978	-0.294059	0.00375188	-0.0233541	0.00383795
ENSG00000163221	ENSG00000143207	S100A12	COP1	2632	rs1560832	rs3014874	7	1	0	1.31343e-10	1.25488e-307	0.110203	0.889797	1	rs1560832	0.978711	0.886793	1:152045161_154923556	1:152863771_153864705	-0.276649	0.00353628	0.0212703	0.00283577	-0.323595	0.00392676	0.024695	0.0031083
ENSG00000163221	ENSG00000143207	S100A12	COP1	2632	rs3014874	rs3014874	2	1	0	5.15058e-12	0	0.00239618	0.997604	1	rs3014874	1	1	1:152045161_154923556	1:152863771_153864705	-0.323595	0.00392676	0.024695	0.0031083	-0.323595	0.00392676	0.024695	0.0031083
ENSG00000163221	ENSG00000143669	S100A12	LYST	2631	rs1560832	rs3014874	7	1	0	6.91098e-11	4.37322e-308	0.0371	0.9629	1	rs1560832	0.994558	0.886793	1:152045161_154923556	1:152863771_153864705	-0.276649	0.00353628	0.0197615	0.00259999	-0.323595	0.00392676	0.0227679	0.00285766
ENSG00000163221	ENSG00000143669	S100A12	LYST	2631	rs3014874	rs3014874	2	1	0	4.31812e-12	0	0.000439293	0.999561	1	rs3014874	1	1	1:152045161_154923556	1:152863771_153864705	-0.323595	0.00392676	0.0227679	0.00285766	-0.323595	0.00392676	0.0227679	0.00285766
ENSG00000163221	ENSG00000144130	S100A12	NT5DC4	2609	rs3014874	rs3014874	2	1	0	4.40471e-23	0	5.87932e-05	0.999941	1	rs3014874	1	1	1:152045161_154923556	1:152863771_153864705	-0.323595	0.00392676	0.0698251	0.00652439	-0.323595	0.00392676	0.0698251	0.00652439
ENSG00000163221	ENSG00000144228	S100A12	SPOPL	2632	rs1560832	rs3014874	7	1	0	1.18633e-06	1.55774e-307	0.137285	0.862714	1	rs1560832	0.998574	0.886793	1:152045161_154923556	1:152863771_153864705	-0.276649	0.00353628	0.0130626	0.00212904	-0.323595	0.00392676	0.016046	0.00235292
ENSG00000163221	ENSG00000144228	S100A12	SPOPL	2632	rs3014874	rs3014874	2	1	0	1.79031e-08	0	9.80168e-05	0.999902	1	rs3014874	1	1	1:152045161_154923556	1:152863771_153864705	-0.323595	0.00392676	0.016046	0.00235292	-0.323595	0.00392676	0.016046	0.00235292
ENSG00000163221	ENSG00000144579	S100A12	CTDSP1	2632	rs1560832	rs3014874	7	2	0	1.8968e-09	1.02843e-307	0.0899548	0.910045	1	rs1560832	0.992699	0.886793	1:152045161_154923556	1:152863771_159403526	-0.276649	0.00353628	-0.019088	0.00267415	-0.323595	0.00392676	-0.0226158	0.00296058
ENSG00000163221	ENSG00000144579	S100A12	CTDSP1	2632	rs3014874	rs3014874	2	2	0	7.28183e-11	0	0.00152629	0.998474	1	rs3014874	1	1	1:152045161_154923556	1:152863771_159403526	-0.323595	0.00392676	-0.0226158	0.00296058	-0.323595	0.00392676	-0.0226158	0.00296058
ENSG00000163221	ENSG00000144711	S100A12	IQSEC1	2632	rs1560832	rs3014874	7	1	0	3.03548e-08	5.03369e-308	0.0430058	0.956994	1	rs1560832	0.98572	0.886793	1:152045161_154923556	1:152863771_153864705	-0.276649	0.00353628	0.0184998	0.00274776	-0.323595	0.00392676	0.0214027	0.00302144
ENSG00000163221	ENSG00000144711	S100A12	IQSEC1	2632	rs3014874	rs3014874	2	1	0	2.96384e-09	0	0.00239075	0.997609	1	rs3014874	1	1	1:152045161_154923556	1:152863771_153864705	-0.323595	0.00392676	0.0214027	0.00302144	-0.323595	0.00392676	0.0214027	0.00302144
ENSG00000163221	ENSG00000144744	S100A12	UBA3	2586	rs1560832	rs3014874	7	1	0	4.18301e-08	6.97653e-308	0.0603781	0.939622	1	rs1560832	0.998769	0.886793	1:152045161_154923556	1:152863771_153864705	-0.276649	0.00353628	0.0204201	0.00304091	-0.323595	0.00392676	0.0234703	0.00329135
ENSG00000163221	ENSG00000144744	S100A12	UBA3	2586	rs3014874	rs3014874	2	1	0	2.744e-09	0	0.00208818	0.997912	1	rs3014874	1	1	1:152045161_154923556	1:152863771_153864705	-0.323595	0.00392676	0.0234703	0.00329135	-0.323595	0.00392676	0.0234703	0.00329135
ENSG00000163221	ENSG00000144802	S100A12	NFKBIZ	2632	rs1560832	rs1560833	7	1	0	8.45212e-14	1.24951e-307	0.109723	0.890277	1	rs1560832	0.990296	0.961569	1:152045161_154923556	1:152863771_153864705	-0.276649	0.00353628	0.0298433	0.00353621	-0.294059	0.00375188	0.032859	0.00371372
ENSG00000163221	ENSG00000144802	S100A12	NFKBIZ	2632	rs3014874	rs1560833	2	1	0	3.05917e-14	0	0.0384347	0.961565	1	rs3014874	1	0.902904	1:152045161_154923556	1:152863771_153864705	-0.323595	0.00392676	0.0333015	0.00388599	-0.294059	0.00375188	0.032859	0.00371372
ENSG00000163221	ENSG00000145901	S100A12	TNIP1	2632	rs1560832	rs3014874	7	1	0	2.09288e-05	7.76474e-308	0.0674261	0.932553	1	rs1560832	0.997759	0.886793	1:152045161_154923556	1:152863771_153864705	-0.276649	0.00353628	0.0174748	0.0031283	-0.323595	0.00392676	0.0212835	0.00343954
ENSG00000163221	ENSG00000145901	S100A12	TNIP1	2632	rs3014874	rs3014874	2	1	0	7.03205e-07	0	0.000328836	0.99967	1	rs3014874	1	1	1:152045161_154923556	1:152863771_153864705	-0.323595	0.00392676	0.0212835	0.00343954	-0.323595	0.00392676	0.0212835	0.00343954
ENSG00000163221	ENSG00000146122	S100A12	DAAM2	2631	rs1560832	rs3014874	7	1	0	1.0138e-14	3.93159e-308	0.0331511	0.966849	1	rs1560832	0.988708	0.886793	1:152045161_154923556	1:152863771_153864705	-0.276649	0.00353628	-0.0506396	0.0057944	-0.323595	0.00392676	-0.0576709	0.00641242
ENSG00000163221	ENSG00000146122	S100A12	DAAM2	2631	rs3014874	rs3014874	2	1	0	1.12871e-15	0	0.00190995	0.99809	1	rs3014874	1	1	1:152045161_154923556	1:152863771_153864705	-0.323595	0.00392676	-0.0576709	0.00641242	-0.323595	0.00392676	-0.0576709	0.00641242
ENSG00000163221	ENSG00000147065	S100A12	MSN	2623	rs1560832	rs2916193	7	2	0	6.73063e-05	2.93495e-308	0.0242396	0.975693	1	rs1560832	0.971243	0.87683	1:152045161_154923556	1:152863771_156843858	-0.276649	0.00353628	-0.0135441	0.00252082	-0.329563	0.00392068	-0.0157691	0.00281214
ENSG00000163221	ENSG00000147065	S100A12	MSN	2623	rs3014874	rs2916193	2	2	0	5.42205e-05	0	0.0191372	0.980809	1	rs3014874	1	0.810878	1:152045161_154923556	1:152863771_156843858	-0.323595	0.00392676	-0.0150483	0.00278556	-0.329563	0.00392068	-0.0157691	0.00281214
ENSG00000163221	ENSG00000147459	S100A12	DOCK5	2632	rs1560832	rs2070864	7	1	0	1.64325e-10	0	0.0104886	0.989511	1	rs1560832	0.9756	0.969999	1:152045161_154923556	1:152863771_153864705	-0.276649	0.00353628	-0.0182453	0.00243761	-0.287318	0.00368773	-0.0191709	0.00252159
ENSG00000163221	ENSG00000147459	S100A12	DOCK5	2632	rs3014874	rs2070864	2	1	0	1.39575e-09	0	0.104106	0.895894	1	rs3014874	1	0.871874	1:152045161_154923556	1:152863771_153864705	-0.323595	0.00392676	-0.0188968	0.00263605	-0.287318	0.00368773	-0.0191709	0.00252159
ENSG00000163221	ENSG00000147894	S100A12	C9orf72	2632	rs1560832	rs3014874	7	1	0	2.92024e-10	0	0.0152129	0.984787	1	rs1560832	0.993421	0.886793	1:152045161_154923556	1:152863771_153864705	-0.276649	0.00353628	0.0248	0.00334767	-0.323595	0.00392676	0.0280951	0.00369742
ENSG00000163221	ENSG00000147894	S100A12	C9orf72	2632	rs3014874	rs3014874	2	1	0	7.24965e-11	0	0.00227018	0.99773	1	rs3014874	1	1	1:152045161_154923556	1:152863771_153864705	-0.323595	0.00392676	0.0280951	0.00369742	-0.323595	0.00392676	0.0280951	0.00369742
ENSG00000163221	ENSG00000148180	S100A12	GSN	2856	rs3014874	rs3014874	2	1	0	4.22582e-18	0	1.30011e-06	0.999999	1	rs3014874	1	1	1:152045161_154923556	1:152863771_153989479	-0.323595	0.00392676	0.0421456	0.00442051	-0.323595	0.00392676	0.0421456	0.00442051
ENSG00000163221	ENSG00000148730	S100A12	EIF4EBP2	2631	rs1560832	rs724781	7	1	0	1.49319e-16	0	0.00528319	0.994717	1	rs1560832	0.99939	0.965812	1:152045161_154923556	1:152863771_153864705	-0.276649	0.00353628	-0.0323614	0.00350547	-0.293243	0.00374646	-0.0344561	0.00370207
ENSG00000163221	ENSG00000148730	S100A12	EIF4EBP2	2631	rs3014874	rs724781	2	1	0	8.88354e-16	0	0.0413501	0.95865	1	rs3014874	1	0.907266	1:152045161_154923556	1:152863771_153864705	-0.323595	0.00392676	-0.0350671	0.00387416	-0.293243	0.00374646	-0.0344561	0.00370207
ENSG00000163221	ENSG00000148841	S100A12	ITPRIP	2629	rs1560832	rs724781	7	1	0	9.82317e-05	2.40322e-308	0.0194851	0.980417	1	rs1560832	0.986853	0.965812	1:152045161_154923556	1:152863771_153863512	-0.276649	0.00353628	0.0137358	0.00256119	-0.293243	0.00374646	0.0151238	0.00270061
ENSG00000163221	ENSG00000148841	S100A12	ITPRIP	2629	rs3014874	rs724781	2	1	0	0.000229382	0	0.0481753	0.951595	1	rs3014874	1	0.907266	1:152045161_154923556	1:152863771_153863512	-0.323595	0.00392676	0.0147128	0.00283413	-0.293243	0.00374646	0.0151238	0.00270061
ENSG00000163221	ENSG00000148926	S100A12	ADM	2633	rs1560832	rs724781	7	1	0	2.20168e-13	2.88918e-308	0.0238302	0.97617	1	rs1560832	0.993068	0.965812	1:152045161_154923556	1:152859365_153864705	-0.276649	0.00353628	0.0321643	0.00382914	-0.293243	0.00374646	0.0350891	0.00404106
ENSG00000163221	ENSG00000149269	S100A12	PAK1	2632	rs3014874	rs3014874	2	1	0	1.20567e-08	0	3.28513e-05	0.999967	1	rs3014874	1	1	1:152045161_154923556	1:152863771_153864705	-0.323595	0.00392676	0.0238529	0.00346657	-0.323595	0.00392676	0.0238529	0.00346657
ENSG00000163221	ENSG00000149532	S100A12	CPSF7	2630	rs1560832	rs3014874	7	1	0	0.000330392	5.15469e-308	0.0440884	0.955581	1	rs1560832	0.996339	0.886793	1:152045161_154923556	1:152866043_153864705	-0.276649	0.00353628	-0.0191109	0.00379697	-0.323595	0.00392676	-0.0227431	0.00410109
ENSG00000163221	ENSG00000149532	S100A12	CPSF7	2630	rs3014874	rs3014874	2	1	0	2.50665e-05	0	0.00149297	0.998482	1	rs3014874	1	1	1:152045161_154923556	1:152866043_153864705	-0.323595	0.00392676	-0.0227431	0.00410109	-0.323595	0.00392676	-0.0227431	0.00410109
ENSG00000163221	ENSG00000149743	S100A12	TRPT1	2629	rs1560832	rs3014874	7	1	0	0.000261225	2.88392e-308	0.0237837	0.975955	1	rs1560832	0.996267	0.886793	1:152045161_154923556	1:152866043_153864705	-0.276649	0.00353628	-0.0211566	0.00409101	-0.323595	0.00392676	-0.0249436	0.00457419
ENSG00000163221	ENSG00000149743	S100A12	TRPT1	2629	rs3014874	rs3014874	2	1	0	6.25156e-05	0	0.00416744	0.99577	1	rs3014874	1	1	1:152045161_154923556	1:152866043_153864705	-0.323595	0.00392676	-0.0249436	0.00457419	-0.323595	0.00392676	-0.0249436	0.00457419
ENSG00000163221	ENSG00000149932	S100A12	TMEM219	2630	rs1560832	rs3014874	7	1	0	0.000108472	0	0.0120585	0.987833	1	rs1560832	0.988806	0.886793	1:152045161_154923556	1:152866043_153864705	-0.276649	0.00353628	-0.0155649	0.00291168	-0.323595	0.00392676	-0.0176246	0.00319858
ENSG00000163221	ENSG00000149932	S100A12	TMEM219	2630	rs3014874	rs3014874	2	1	0	4.62264e-05	0	0.00398887	0.995965	1	rs3014874	1	1	1:152045161_154923556	1:152866043_153864705	-0.323595	0.00392676	-0.0176246	0.00319858	-0.323595	0.00392676	-0.0176246	0.00319858
ENSG00000163221	ENSG00000151466	S100A12	SCLT1	2586	rs1560832	rs3014874	7	1	0	3.22726e-08	7.85392e-308	0.0682234	0.931777	1	rs1560832	0.980291	0.886793	1:152045161_154923556	1:152863771_153864705	-0.276649	0.00353628	-0.0333662	0.00496644	-0.323595	0.00392676	-0.0387247	0.00543159
ENSG00000163221	ENSG00000151466	S100A12	SCLT1	2586	rs3014874	rs3014874	2	1	0	2.15095e-09	0	0.00267662	0.997323	1	rs3014874	1	1	1:152045161_154923556	1:152863771_153864705	-0.323595	0.00392676	-0.0387247	0.00543159	-0.323595	0.00392676	-0.0387247	0.00543159
ENSG00000163221	ENSG00000151651	S100A12	ADAM8	2632	rs1560832	rs1168990096	7	1	0	1.78153e-10	0	0.00938382	0.990616	1	rs1560832	0.996792	0.864696	1:152045161_154923556	1:152863771_153864705	-0.276649	0.00353628	0.0208501	0.00278852	-0.334283	0.0040159	0.0240249	0.00318326
ENSG00000163221	ENSG00000152804	S100A12	HHEX	2630	rs1560832	rs3014874	7	1	0	0.000372086	5.69806e-308	0.0489471	0.950681	1	rs1560832	0.99369	0.886793	1:152045161_154923556	1:152866043_153864705	-0.276649	0.00353628	0.019081	0.00375834	-0.323595	0.00392676	0.0238238	0.00419676
ENSG00000163221	ENSG00000152804	S100A12	HHEX	2630	rs3014874	rs3014874	2	1	0	1.63143e-05	0	0.000229964	0.999754	1	rs3014874	1	1	1:152045161_154923556	1:152866043_153864705	-0.323595	0.00392676	0.0238238	0.00419676	-0.323595	0.00392676	0.0238238	0.00419676
ENSG00000163221	ENSG00000153147	S100A12	SMARCA5	2616	rs1560832	rs2916193	7	1	0	0.00118805	5.43483e-308	0.0465951	0.952217	1	rs1560832	0.973653	0.87683	1:152045161_154923556	1:152863771_153858770	-0.276649	0.00353628	-0.011969	0.00243642	-0.329563	0.00392068	-0.0147684	0.00270048
ENSG00000163221	ENSG00000153147	S100A12	SMARCA5	2616	rs3014874	rs2916193	2	1	0	0.00457764	0	0.185252	0.81017	1	rs3014874	1	0.810878	1:152045161_154923556	1:152863771_153858770	-0.323595	0.00392676	-0.0122227	0.00266667	-0.329563	0.00392068	-0.0147684	0.00270048
ENSG00000163221	ENSG00000154237	S100A12	LRRK1	2632	rs1560832	rs724781	7	1	0	6.07585e-05	2.58929e-308	0.0211488	0.97879	1	rs1560832	0.990917	0.965812	1:152045161_154923556	1:152863771_153864705	-0.276649	0.00353628	0.0204844	0.00375481	-0.293243	0.00374646	0.022721	0.00395836
ENSG00000163221	ENSG00000154237	S100A12	LRRK1	2632	rs3014874	rs724781	2	1	0	5.22898e-05	0	0.0179217	0.982026	1	rs3014874	1	0.907266	1:152045161_154923556	1:152863771_153864705	-0.323595	0.00392676	0.0225868	0.00411858	-0.293243	0.00374646	0.022721	0.00395836
ENSG00000163221	ENSG00000154330	S100A12	PGM5	2632	rs1560832	rs1560832	7	1	0	8.89213e-08	0	0.00304419	0.996956	1	rs1560832	0.993558	1	1:152045161_154923556	1:152863771_153864705	-0.276649	0.00353628	-0.0466914	0.00710118	-0.276649	0.00353628	-0.0466914	0.00710118
ENSG00000163221	ENSG00000154370	S100A12	TRIM11	2632	rs1560832	rs3014874	7	1	0	3.88416e-11	5.19628e-308	0.0444596	0.95554	1	rs1560832	0.998578	0.886793	1:152045161_154923556	1:152863771_153864705	-0.276649	0.00353628	-0.0306206	0.00395585	-0.323595	0.00392676	-0.0360796	0.00439411
ENSG00000163221	ENSG00000154370	S100A12	TRIM11	2632	rs3014874	rs3014874	2	1	0	2.1153e-12	0	0.000526384	0.999474	1	rs3014874	1	1	1:152045161_154923556	1:152863771_153864705	-0.323595	0.00392676	-0.0360796	0.00439411	-0.323595	0.00392676	-0.0360796	0.00439411
ENSG00000163221	ENSG00000154370	S100A12	TRIM11	2632	rs34944983	rs3006485	1	2	0	0.0246571	0	0.134626	0.840717	1	rs34944983	0.999994	0.967792	1:152045161_154923556	1:152863771_153864705	0.607918	0.00498387	0.0257486	0.0058835	0.618576	0.00505035	0.0280239	0.00602888
ENSG00000163221	ENSG00000154813	S100A12	DPH3	2631	rs1560832	rs2070864	7	1	0	1.10931e-06	0	0.00851277	0.991486	1	rs1560832	0.96577	0.969999	1:152045161_154923556	1:152863771_153864705	-0.276649	0.00353628	-0.0241898	0.00393072	-0.287318	0.00368773	-0.0257443	0.00405832
ENSG00000163221	ENSG00000155893	S100A12	PXYLP1	2616	rs1560832	rs1168990096	7	1	0	0.000421142	5.05592e-308	0.0432054	0.956373	1	rs1560832	0.988042	0.864696	1:152045161_154923556	1:152863771_153858770	-0.276649	0.00353628	0.0291222	0.00574484	-0.334283	0.0040159	0.0365674	0.00655982
ENSG00000163221	ENSG00000156639	S100A12	ZFAND3	2632	rs1560832	rs1560833	7	2	0	1.00192e-06	0	0.00669807	0.993301	1	rs1560832	0.995357	0.961569	1:152045161_154923556	1:152863771_156848656	-0.276649	0.00353628	-0.0185313	0.0029856	-0.294059	0.00375188	-0.0196977	0.00314035
ENSG00000163221	ENSG00000156639	S100A12	ZFAND3	2632	rs3014874	rs1560833	2	2	0	1.67784e-06	0	0.0125687	0.98743	1	rs3014874	1	0.902904	1:152045161_154923556	1:152863771_156848656	-0.323595	0.00392676	-0.0202683	0.00327735	-0.294059	0.00375188	-0.0196977	0.00314035
ENSG00000163221	ENSG00000157017	S100A12	GHRL	2586	rs3014874	rs3014874	2	1	0	2.20734e-16	0	3.79426e-05	0.999962	1	rs3014874	1	1	1:152045161_154923556	1:152863771_153864705	-0.323595	0.00392676	0.0659889	0.00735372	-0.323595	0.00392676	0.0659889	0.00735372
ENSG00000163221	ENSG00000157827	S100A12	FMNL2	2616	rs1560832	rs2916193	7	1	0	0.000126109	0	0.0124375	0.987436	1	rs1560832	0.989337	0.87683	1:152045161_154923556	1:152863771_153858770	-0.276649	0.00353628	-0.0289766	0.00545039	-0.329563	0.00392068	-0.0334576	0.00610247
ENSG00000163221	ENSG00000157827	S100A12	FMNL2	2616	rs3014874	rs2916193	2	1	0	0.000182648	0	0.0189121	0.980905	1	rs3014874	1	0.810878	1:152045161_154923556	1:152863771_153858770	-0.323595	0.00392676	-0.0316044	0.00602872	-0.329563	0.00392068	-0.0334576	0.00610247
ENSG00000163221	ENSG00000158089	S100A12	GALNT14	2632	rs1560832	rs3014874	7	1	0	1.31351e-17	1.95402e-307	0.172719	0.827281	1	rs1560832	0.998027	0.886793	1:152045161_154923556	1:152863771_153864705	-0.276649	0.00353628	-0.052525	0.00558898	-0.323595	0.00392676	-0.0613283	0.00620757
ENSG00000163221	ENSG00000158089	S100A12	GALNT14	2632	rs3014874	rs3014874	2	1	0	1.52644e-19	0	2.64613e-05	0.999974	1	rs3014874	1	1	1:152045161_154923556	1:152863771_153864705	-0.323595	0.00392676	-0.0613283	0.00620757	-0.323595	0.00392676	-0.0613283	0.00620757
ENSG00000163221	ENSG00000159588	S100A12	CCDC17	2631	rs1560832	rs724781	7	1	0	2.80479e-06	0	0.00515636	0.994841	1	rs1560832	0.997928	0.965812	1:152045161_154923556	1:152863771_153864705	-0.276649	0.00353628	-0.0250807	0.00417114	-0.293243	0.00374646	-0.0264961	0.00437535
ENSG00000163221	ENSG00000159588	S100A12	CCDC17	2631	rs3014874	rs724781	2	1	0	1.89321e-05	0	0.0463279	0.953653	1	rs3014874	1	0.907266	1:152045161_154923556	1:152863771_153864705	-0.323595	0.00392676	-0.0257684	0.00454696	-0.293243	0.00374646	-0.0264961	0.00437535
ENSG00000163221	ENSG00000160014	S100A12	CALM3	2632	rs1560832	rs3014874	7	1	0	1.15636e-05	2.22727e-307	0.197152	0.802837	1	rs1560832	0.988816	0.886793	1:152045161_154923556	1:152863771_153864705	-0.276649	0.00353628	-0.018492	0.00323441	-0.323595	0.00392676	-0.0233424	0.0035977
ENSG00000163221	ENSG00000160014	S100A12	CALM3	2632	rs3014874	rs3014874	2	1	0	1.42757e-07	0	0.00045465	0.999545	1	rs3014874	1	1	1:152045161_154923556	1:152863771_153864705	-0.323595	0.00392676	-0.0233424	0.0035977	-0.323595	0.00392676	-0.0233424	0.0035977
ENSG00000163221	ENSG00000160055	S100A12	TMEM234	2632	rs3014874	rs3014874	2	1	0	1.35974e-29	0	0.00010746	0.999893	1	rs3014874	1	1	1:152045161_154923556	1:152863771_153864705	-0.323595	0.00392676	-0.0535224	0.00444632	-0.323595	0.00392676	-0.0535224	0.00444632
ENSG00000163221	ENSG00000160888	S100A12	IER2	2586	rs1560832	rs1560832	7	1	0	1.62557e-14	0	0.00360393	0.996396	1	rs1560832	0.999399	1	1:152045161_154923556	1:152863771_153864705	-0.276649	0.00353628	0.031083	0.0036067	-0.276649	0.00353628	0.031083	0.0036067
ENSG00000163221	ENSG00000160888	S100A12	IER2	2586	rs3014874	rs1560832	2	1	0	2.4004e-14	0	0.00627696	0.993723	1	rs3014874	1	0.886793	1:152045161_154923556	1:152863771_153864705	-0.323595	0.00392676	0.0333677	0.0038913	-0.276649	0.00353628	0.031083	0.0036067
ENSG00000163221	ENSG00000160999	S100A12	SH2B2	2632	rs3014874	rs2916193	2	1	0	6.38188e-06	0	0.0102023	0.989791	1	rs3014874	1	0.810878	1:152045161_154923556	1:152863771_153864705	-0.323595	0.00392676	-0.0242747	0.00425929	-0.329563	0.00392068	-0.0242881	0.00429135
ENSG00000163221	ENSG00000162881	S100A12	OXER1	2632	rs1560832	rs1560833	7	1	0	7.25307e-07	4.04899e-308	0.0342009	0.965798	1	rs1560832	0.967768	0.961569	1:152045161_154923556	1:152863771_153864705	-0.276649	0.00353628	0.0276056	0.00443128	-0.294059	0.00375188	0.0306424	0.00468949
ENSG00000163221	ENSG00000162881	S100A12	OXER1	2632	rs3014874	rs1560833	2	1	0	6.12937e-07	0	0.0285917	0.971408	1	rs3014874	1	0.902904	1:152045161_154923556	1:152863771_153864705	-0.323595	0.00392676	0.0308454	0.00492591	-0.294059	0.00375188	0.0306424	0.00468949
ENSG00000163221	ENSG00000163166	S100A12	IWS1	2632	rs1560832	rs1560832	7	1	0	3.04694e-14	0	0.000430603	0.999569	1	rs1560832	0.99875	1	1:152045161_154923556	1:152863771_153864705	-0.276649	0.00353628	-0.0349838	0.00407914	-0.276649	0.00353628	-0.0349838	0.00407914
ENSG00000163221	ENSG00000163166	S100A12	IWS1	2632	rs3014874	rs1560832	2	1	0	1.11398e-12	0	0.087007	0.912993	1	rs3014874	1	0.886793	1:152045161_154923556	1:152863771_153864705	-0.323595	0.00392676	-0.0366606	0.00451129	-0.276649	0.00353628	-0.0349838	0.00407914
ENSG00000163221	ENSG00000163235	S100A12	TGFA	2632	rs1560832	rs3014874	7	2	0	8.85814e-06	2.68944e-308	0.0220442	0.977947	1	rs1560832	0.988028	0.886793	1:152045161_154923556	1:152863771_156843858	-0.276649	0.00353628	-0.0224054	0.00387589	-0.323595	0.00392676	-0.0260204	0.00428291
ENSG00000163221	ENSG00000163235	S100A12	TGFA	2632	rs3014874	rs3014874	2	2	0	1.26529e-06	0	0.00143103	0.998568	1	rs3014874	1	1	1:152045161_154923556	1:152863771_156843858	-0.323595	0.00392676	-0.0260204	0.00428291	-0.323595	0.00392676	-0.0260204	0.00428291
ENSG00000163221	ENSG00000163788	S100A12	SNRK	2632	rs1560832	rs3014874	7	1	0	0.000150532	4.03243e-308	0.0340531	0.965796	1	rs1560832	0.955242	0.886793	1:152045161_154923556	1:152863771_153864705	-0.276649	0.00353628	0.012243	0.00235793	-0.323595	0.00392676	0.0147269	0.00260936
ENSG00000163221	ENSG00000163788	S100A12	SNRK	2632	rs3014874	rs3014874	2	1	0	1.41132e-05	0	0.00137656	0.998609	1	rs3014874	1	1	1:152045161_154923556	1:152863771_153864705	-0.323595	0.00392676	0.0147269	0.00260936	-0.323595	0.00392676	0.0147269	0.00260936
ENSG00000163221	ENSG00000163823	S100A12	CCR1	2632	rs1560832	rs1560833	7	1	0	3.45218e-20	1.31122e-307	0.115242	0.884758	1	rs1560832	0.97934	0.961569	1:152045161_154923556	1:152863771_153864705	-0.276649	0.00353628	-0.0495109	0.00485198	-0.294059	0.00375188	-0.054439	0.00515864
ENSG00000163221	ENSG00000163823	S100A12	CCR1	2632	rs3014874	rs1560833	2	1	0	3.3443e-21	0	0.00935415	0.990646	1	rs3014874	1	0.902904	1:152045161_154923556	1:152863771_153864705	-0.323595	0.00392676	-0.056894	0.00544413	-0.294059	0.00375188	-0.054439	0.00515864
ENSG00000163221	ENSG00000163932	S100A12	PRKCD	2632	rs1560832	rs2916193	7	1	0	0.000170151	3.57227e-308	0.0299386	0.969891	1	rs1560832	0.997443	0.87683	1:152045161_154923556	1:152863771_153864705	-0.276649	0.00353628	0.0137705	0.00262001	-0.329563	0.00392068	0.0162626	0.00292701
ENSG00000163221	ENSG00000163932	S100A12	PRKCD	2632	rs3014874	rs2916193	2	1	0	4.38965e-05	0	0.00623671	0.993719	1	rs3014874	1	0.810878	1:152045161_154923556	1:152863771_153864705	-0.323595	0.00392676	0.0160942	0.00291599	-0.329563	0.00392068	0.0162626	0.00292701
ENSG00000163221	ENSG00000164032	S100A12	H2AZ1	2552	rs1560832	rs724781	7	1	0	4.05635e-05	3.59008e-308	0.0300975	0.969862	1	rs1560832	0.994845	0.965812	1:152045161_154923556	1:152863771_153863512	-0.276649	0.00353628	0.0213639	0.00386287	-0.293243	0.00374646	0.0238919	0.00405919
ENSG00000163221	ENSG00000164032	S100A12	H2AZ1	2552	rs3014874	rs724781	2	1	0	0.000107532	0	0.0830956	0.916797	1	rs3014874	1	0.907266	1:152045161_154923556	1:152863771_153863512	-0.323595	0.00392676	0.0223308	0.00418681	-0.293243	0.00374646	0.0238919	0.00405919
ENSG00000163221	ENSG00000164047	S100A12	CAMP	2632	rs1560832	rs3014874	7	1	0	1.2428e-06	0	0.017819	0.98218	1	rs1560832	0.995927	0.886793	1:152045161_154923556	1:152863771_153864705	-0.276649	0.00353628	0.0336676	0.00547014	-0.323595	0.00392676	0.0386103	0.00605488
ENSG00000163221	ENSG00000164047	S100A12	CAMP	2632	rs3014874	rs3014874	2	1	0	3.05141e-07	0	0.00286307	0.997137	1	rs3014874	1	1	1:152045161_154923556	1:152863771_153864705	-0.323595	0.00392676	0.0386103	0.00605488	-0.323595	0.00392676	0.0386103	0.00605488
ENSG00000163221	ENSG00000164054	S100A12	SHISA5	2631	rs1560832	rs1560832	7	1	0	2.91956e-10	0	0.00264051	0.997359	1	rs1560832	0.997908	1	1:152045161_154923556	1:152863771_153864705	-0.276649	0.00353628	-0.0226392	0.00305295	-0.276649	0.00353628	-0.0226392	0.00305295
ENSG00000163221	ENSG00000164054	S100A12	SHISA5	2631	rs3014874	rs1560832	2	1	0	2.00516e-09	0	0.0298947	0.970105	1	rs3014874	1	0.886793	1:152045161_154923556	1:152863771_153864705	-0.323595	0.00392676	-0.0241915	0.00338558	-0.276649	0.00353628	-0.0226392	0.00305295
ENSG00000163221	ENSG00000164104	S100A12	HMGB2	2632	rs1560832	rs1168990096	7	1	0	6.86792e-14	2.98215e-308	0.0246615	0.975338	1	rs1560832	0.993138	0.864696	1:152045161_154923556	1:152863771_153864705	-0.276649	0.00353628	0.0306114	0.00361024	-0.334283	0.0040159	0.0361057	0.00412905
ENSG00000163221	ENSG00000164463	S100A12	CREBRF	2632	rs1560832	rs3014874	7	1	0	2.43407e-12	2.18183e-307	0.193089	0.806911	2	rs1560832;rs2070864	0.943528763263562;0.0564712367363612	0.886793	1:152045161_154923556	1:152863771_153864705	-0.276649	0.00353628	0.0212627	0.00265384	-0.323595	0.00392676	0.0253262	0.00296214
ENSG00000163221	ENSG00000164463	S100A12	CREBRF	2632	rs3014874	rs3014874	2	1	0	4.02156e-14	0	0.00121931	0.998781	1	rs3014874	1	1	1:152045161_154923556	1:152863771_153864705	-0.323595	0.00392676	0.0253262	0.00296214	-0.323595	0.00392676	0.0253262	0.00296214
ENSG00000163221	ENSG00000164683	S100A12	HEY1	2630	rs1560832	rs3014874	7	1	0	4.46478e-12	8.95436e-308	0.0780632	0.921937	1	rs1560832	0.978142	0.886793	1:152045161_154923556	1:152863771_156843858	-0.276649	0.00353628	0.0539613	0.00678194	-0.323595	0.00392676	0.0643658	0.00763093
ENSG00000163221	ENSG00000164683	S100A12	HEY1	2630	rs3014874	rs3014874	2	1	0	1.22178e-13	0	0.000187027	0.999813	1	rs3014874	1	1	1:152045161_154923556	1:152863771_156843858	-0.323595	0.00392676	0.0643658	0.00763093	-0.323595	0.00392676	0.0643658	0.00763093
ENSG00000163221	ENSG00000164823	S100A12	OSGIN2	2631	rs1560832	rs3014874	7	1	0	4.82828e-08	3.31523e-308	0.0276398	0.97236	1	rs1560832	0.99541	0.886793	1:152045161_154923556	1:152863771_153864705	-0.276649	0.00353628	0.0243015	0.00364439	-0.323595	0.00392676	0.0284703	0.00407012
ENSG00000163221	ENSG00000164823	S100A12	OSGIN2	2631	rs3014874	rs3014874	2	1	0	5.02026e-09	0	0.00107824	0.998922	1	rs3014874	1	1	1:152045161_154923556	1:152863771_153864705	-0.323595	0.00392676	0.0284703	0.00407012	-0.323595	0.00392676	0.0284703	0.00407012
ENSG00000163221	ENSG00000164938	S100A12	TP53INP1	2632	rs1560832	rs3014874	7	1	0	4.76228e-05	4.14275e-308	0.0350394	0.964913	1	rs1560832	0.984859	0.886793	1:152045161_154923556	1:152863771_153864705	-0.276649	0.00353628	0.0151951	0.00276379	-0.323595	0.00392676	0.0180831	0.00304494
ENSG00000163221	ENSG00000164938	S100A12	TP53INP1	2632	rs3014874	rs3014874	2	1	0	4.29688e-06	0	0.00133832	0.998657	1	rs3014874	1	1	1:152045161_154923556	1:152863771_153864705	-0.323595	0.00392676	0.0180831	0.00304494	-0.323595	0.00392676	0.0180831	0.00304494
ENSG00000163221	ENSG00000165140	S100A12	FBP1	2629	rs1560832	rs3014874	7	1	0	0.000323954	8.78638e-308	0.0765619	0.923114	1	rs1560832	0.983689	0.886793	1:152045161_154923556	1:152866043_153864705	-0.276649	0.00353628	0.0234376	0.00458262	-0.323595	0.00392676	0.0292831	0.00505138
ENSG00000163221	ENSG00000165140	S100A12	FBP1	2629	rs3014874	rs3014874	2	1	0	1.01066e-05	0	0.000447062	0.999543	1	rs3014874	1	1	1:152045161_154923556	1:152866043_153864705	-0.323595	0.00392676	0.0292831	0.00505138	-0.323595	0.00392676	0.0292831	0.00505138
ENSG00000163221	ENSG00000165168	S100A12	CYBB	2561	rs1560832	rs2070864	7	1	0	2.86247e-08	2.83194e-308	0.0233184	0.976682	2	rs1560832;rs2070864	0.926293526611059;0.0737064733888962	0.969999	1:152045161_154923556	1:152863771_153864705	-0.276649	0.00353628	-0.0222676	0.0032915	-0.287318	0.00368773	-0.0240553	0.00340678
ENSG00000163221	ENSG00000165168	S100A12	CYBB	2561	rs3014874	rs2070864	2	1	0	1.15446e-08	0	0.00820879	0.991791	1	rs3014874	1	0.871874	1:152045161_154923556	1:152863771_153864705	-0.323595	0.00392676	-0.0249296	0.00358933	-0.287318	0.00368773	-0.0240553	0.00340678
ENSG00000163221	ENSG00000165175	S100A12	MID1IP1	2631	rs1560832	rs3014874	7	1	0	1.18215e-06	7.87625e-308	0.0684231	0.931576	1	rs1560832	0.983733	0.886793	1:152045161_154923556	1:152863771_153864705	-0.276649	0.00353628	0.0208041	0.00338508	-0.323595	0.00392676	0.025313	0.00378107
ENSG00000163221	ENSG00000165175	S100A12	MID1IP1	2631	rs3014874	rs3014874	2	1	0	4.0886e-08	0	0.000431795	0.999568	1	rs3014874	1	1	1:152045161_154923556	1:152863771_153864705	-0.323595	0.00392676	0.025313	0.00378107	-0.323595	0.00392676	0.025313	0.00378107
ENSG00000163221	ENSG00000165490	S100A12	DDIAS	2619	rs3014874	rs3014874	2	1	0	7.94575e-24	0	4.19759e-05	0.999958	1	rs3014874	1	1	1:152045161_154923556	1:152863771_153864705	-0.323595	0.00392676	0.0673241	0.00614892	-0.323595	0.00392676	0.0673241	0.00614892
ENSG00000163221	ENSG00000166548	S100A12	TK2	2619	rs1560832	rs1560833	7	1	0	0.000119114	6.39677e-308	0.0551943	0.944687	1	rs1560832	0.992221	0.961569	1:152045161_154923556	1:152863771_153864705	-0.276649	0.00353628	0.0254347	0.00478081	-0.294059	0.00375188	0.0294617	0.00507262
ENSG00000163221	ENSG00000166548	S100A12	TK2	2619	rs3014874	rs1560833	2	1	0	5.19761e-05	0	0.0229549	0.976993	1	rs3014874	1	0.902904	1:152045161_154923556	1:152863771_153864705	-0.323595	0.00392676	0.0289877	0.00528547	-0.294059	0.00375188	0.0294617	0.00507262
ENSG00000163221	ENSG00000166900	S100A12	STX3	2632	rs1560832	rs1560833	7	1	0	1.70281e-15	2.50981e-308	0.020438	0.979562	1	rs1560832	0.988777	0.961569	1:152045161_154923556	1:152863771_153864705	-0.276649	0.00353628	-0.0183639	0.00212005	-0.294059	0.00375188	-0.0196209	0.00223137
ENSG00000163221	ENSG00000166900	S100A12	STX3	2632	rs3014874	rs1560833	2	1	0	5.4929e-16	0	0.0052353	0.994765	1	rs3014874	1	0.902904	1:152045161_154923556	1:152863771_153864705	-0.323595	0.00392676	-0.0205958	0.00233713	-0.294059	0.00375188	-0.0196209	0.00223137
ENSG00000163221	ENSG00000166986	S100A12	MARS1	2586	rs1560832	rs724781	7	1	0	3.59721e-09	8.13606e-308	0.0707463	0.929254	1	rs1560832	0.993014	0.965812	1:152045161_154923556	1:152863771_153864705	-0.276649	0.00353628	-0.0270474	0.00383899	-0.293243	0.00374646	-0.0301953	0.00405771
ENSG00000163221	ENSG00000166986	S100A12	MARS1	2586	rs3014874	rs724781	2	1	0	4.80681e-10	0	0.00771733	0.992283	1	rs3014874	1	0.907266	1:152045161_154923556	1:152863771_153864705	-0.323595	0.00392676	-0.0307652	0.00419158	-0.293243	0.00374646	-0.0301953	0.00405771
ENSG00000163221	ENSG00000167393	S100A12	PPP2R3B	2500	rs1560832	rs3014874	7	1	0	0.000223594	1.25188e-307	0.109936	0.889841	1	rs1560832	0.983614	0.886793	1:152045161_154923556	1:152866043_153864705	-0.276649	0.00353628	0.0321277	0.00619837	-0.323595	0.00392676	0.0383103	0.00645855
ENSG00000163221	ENSG00000167393	S100A12	PPP2R3B	2500	rs3014874	rs3014874	2	1	0	4.47544e-06	0	0.000236575	0.999759	1	rs3014874	1	1	1:152045161_154923556	1:152866043_153864705	-0.323595	0.00392676	0.0383103	0.00645855	-0.323595	0.00392676	0.0383103	0.00645855
ENSG00000163221	ENSG00000167552	S100A12	TUBA1A	2586	rs1560832	rs3014874	7	1	0	2.7758e-16	6.97265e-308	0.0603434	0.939657	1	rs1560832	0.994237	0.886793	1:152045161_154923556	1:152863771_153864705	-0.276649	0.00353628	-0.0361171	0.00393629	-0.323595	0.00392676	-0.0416554	0.00432158
ENSG00000163221	ENSG00000167552	S100A12	TUBA1A	2586	rs3014874	rs3014874	2	1	0	9.70932e-18	0	0.000176805	0.999823	1	rs3014874	1	1	1:152045161_154923556	1:152863771_153864705	-0.323595	0.00392676	-0.0416554	0.00432158	-0.323595	0.00392676	-0.0416554	0.00432158
ENSG00000163221	ENSG00000167552	S100A12	TUBA1A	2586	rs6702735	rs12023124	8	2	0	0.00916394	0	0.162817	0.828019	1	rs6702735	1	0.921592	1:152045161_154923556	1:152863771_153864705	0.592504	0.00489792	0.0271987	0.00577954	0.63274	0.0053133	0.0315172	0.00625118
ENSG00000163221	ENSG00000168010	S100A12	ATG16L2	2632	rs1560832	rs1560832	7	1	0	4.94127e-38	0	0.00103682	0.998963	1	rs1560832	0.998957	1	1:152045161_154923556	1:152863771_156843858	-0.276649	0.00353628	-0.0327996	0.0024277	-0.276649	0.00353628	-0.0327996	0.0024277
ENSG00000163221	ENSG00000168016	S100A12	TRANK1	2631	rs1560832	rs3014874	7	1	0	5.31528e-16	7.07478e-308	0.0612566	0.938743	1	rs1560832	0.994947	0.886793	1:152045161_154923556	1:152863771_153864705	-0.276649	0.00353628	0.028426	0.00314661	-0.323595	0.00392676	0.0325941	0.00346827
ENSG00000163221	ENSG00000168016	S100A12	TRANK1	2631	rs3014874	rs3014874	2	1	0	2.05529e-17	0	0.000442135	0.999558	1	rs3014874	1	1	1:152045161_154923556	1:152863771_153864705	-0.323595	0.00392676	0.0325941	0.00346827	-0.323595	0.00392676	0.0325941	0.00346827
ENSG00000163221	ENSG00000168461	S100A12	RAB31	2632	rs1560832	rs3014874	7	2	0	8.7158e-08	1.43298e-307	0.126129	0.873871	1	rs1560832	0.995099	0.886793	1:152045161_154923556	1:152863771_156848656	-0.276649	0.00353628	0.0221063	0.0033939	-0.323595	0.00392676	0.0268823	0.00378222
ENSG00000163221	ENSG00000168461	S100A12	RAB31	2632	rs3014874	rs3014874	2	2	0	1.47302e-09	0	0.000161521	0.999838	1	rs3014874	1	1	1:152045161_154923556	1:152863771_156848656	-0.323595	0.00392676	0.0268823	0.00378222	-0.323595	0.00392676	0.0268823	0.00378222
ENSG00000163221	ENSG00000168916	S100A12	ZNF608	2632	rs1560832	rs3014874	7	1	0	0.000104874	6.24807e-308	0.0538646	0.946031	1	rs1560832	0.963328	0.886793	1:152045161_154923556	1:152863771_153864705	-0.276649	0.00353628	0.0325962	0.00608	-0.323595	0.00392676	0.0390048	0.00672182
ENSG00000163221	ENSG00000168916	S100A12	ZNF608	2632	rs3014874	rs3014874	2	1	0	1.31687e-05	0	0.00501122	0.994976	1	rs3014874	1	1	1:152045161_154923556	1:152863771_153864705	-0.323595	0.00392676	0.0390048	0.00672182	-0.323595	0.00392676	0.0390048	0.00672182
ENSG00000163221	ENSG00000169217	S100A12	CD2BP2	2629	rs1560832	rs3014874	7	1	0	0.000704169	4.69964e-308	0.0400203	0.959276	1	rs1560832	0.979876	0.886793	1:152045161_154923556	1:152866043_153864705	-0.276649	0.00353628	-0.0167863	0.00337845	-0.323595	0.00392676	-0.020516	0.00375169
ENSG00000163221	ENSG00000169217	S100A12	CD2BP2	2629	rs3014874	rs3014874	2	1	0	5.65026e-05	0	0.00136802	0.998575	1	rs3014874	1	1	1:152045161_154923556	1:152866043_153864705	-0.323595	0.00392676	-0.020516	0.00375169	-0.323595	0.00392676	-0.020516	0.00375169
ENSG00000163221	ENSG00000169220	S100A12	RGS14	2632	rs1560832	rs1560833	7	1	0	1.89437e-10	1.38786e-307	0.122095	0.877905	2	rs1560832;rs2070864	0.920981640716198;0.0790183592834864	0.961569	1:152045161_154923556	1:152863771_153864705	-0.276649	0.00353628	0.0211884	0.0028474	-0.294059	0.00375188	0.0240389	0.00302714
ENSG00000163221	ENSG00000169228	S100A12	RAB24	2619	rs3014874	rs3014874	2	1	0	2.53556e-10	0	0.000212663	0.999787	1	rs3014874	1	1	1:152045161_154923556	1:152863771_153864705	-0.323595	0.00392676	0.0228487	0.00307554	-0.323595	0.00392676	0.0228487	0.00307554
ENSG00000163221	ENSG00000169439	S100A12	SDC2	2632	rs3014874	rs3014874	2	1	0	1.38268e-28	0	7.55589e-06	0.999992	1	rs3014874	1	1	1:152045161_154923556	1:152863771_153864705	-0.323595	0.00392676	-0.0838575	0.00708351	-0.323595	0.00392676	-0.0838575	0.00708351
ENSG00000163221	ENSG00000169564	S100A12	PCBP1	2632	rs1560832	rs1560833	7	1	0	2.02986e-09	4.78944e-308	0.0408218	0.959178	1	rs1560832	0.97497	0.961569	1:152045161_154923556	1:152863771_153864705	-0.276649	0.00353628	-0.023392	0.00328083	-0.294059	0.00375188	-0.0257731	0.00348125
ENSG00000163221	ENSG00000169564	S100A12	PCBP1	2632	rs3014874	rs1560833	2	1	0	7.42873e-10	0	0.0136691	0.986331	1	rs3014874	1	0.902904	1:152045161_154923556	1:152863771_153864705	-0.323595	0.00392676	-0.026638	0.00365996	-0.294059	0.00375188	-0.0257731	0.00348125
ENSG00000163221	ENSG00000169891	S100A12	REPS2	2631	rs1560832	rs3014874	7	1	0	1.38778e-10	8.04261e-308	0.0699106	0.930089	1	rs1560832	0.994095	0.886793	1:152045161_154923556	1:152863771_156843858	-0.276649	0.00353628	0.0221327	0.00295314	-0.323595	0.00392676	0.0261688	0.003273
ENSG00000163221	ENSG00000169891	S100A12	REPS2	2631	rs3014874	rs3014874	2	1	0	4.24004e-12	0	0.000193184	0.999807	1	rs3014874	1	1	1:152045161_154923556	1:152863771_156843858	-0.323595	0.00392676	0.0261688	0.003273	-0.323595	0.00392676	0.0261688	0.003273
ENSG00000163221	ENSG00000169967	S100A12	MAP3K2	2632	rs3014874	rs3014874	2	1	0	1.20264e-32	0	5.64943e-05	0.999944	1	rs3014874	1	1	1:152045161_154923556	1:152863771_153864705	-0.323595	0.00392676	0.0321562	0.00255928	-0.323595	0.00392676	0.0321562	0.00255928
ENSG00000163221	ENSG00000170458	S100A12	CD14	2632	rs1560832	rs2070864	7	1	0	1.29788e-12	2.65062e-308	0.021697	0.978303	2	rs1560832;rs2070864	0.947952815991635;0.0520471840083775	0.969999	1:152045161_154923556	1:152863771_153864705	-0.276649	0.00353628	-0.0290315	0.00357934	-0.287318	0.00368773	-0.0308695	0.00371524
ENSG00000163221	ENSG00000170458	S100A12	CD14	2632	rs3014874	rs2070864	2	1	0	7.04945e-13	0	0.0108692	0.989131	1	rs3014874	1	0.871874	1:152045161_154923556	1:152863771_153864705	-0.323595	0.00392676	-0.0326089	0.00397979	-0.287318	0.00368773	-0.0308695	0.00371524
ENSG00000163221	ENSG00000170638	S100A12	TRABD	2632	rs1560832	rs3014874	7	1	0	4.85648e-05	1.76092e-307	0.155453	0.844499	1	rs1560832	0.989475	0.886793	1:152045161_154923556	1:152863771_153864705	-0.276649	0.00353628	0.0182165	0.00333289	-0.323595	0.00392676	0.0230383	0.00369181
ENSG00000163221	ENSG00000170638	S100A12	TRABD	2632	rs3014874	rs3014874	2	1	0	6.95291e-07	0	0.000250266	0.999749	1	rs3014874	1	1	1:152045161_154923556	1:152863771_153864705	-0.323595	0.00392676	0.0230383	0.00369181	-0.323595	0.00392676	0.0230383	0.00369181
ENSG00000163221	ENSG00000171223	S100A12	JUNB	2631	rs1560832	rs1168990096	7	1	0	1.23261e-05	0	0.0106601	0.989328	1	rs1560832	0.991668	0.864696	1:152045161_154923556	1:152863771_153864705	-0.276649	0.00353628	0.0166879	0.0028749	-0.334283	0.0040159	0.0192647	0.00328325
ENSG00000163221	ENSG00000171302	S100A12	CANT1	2632	rs1560832	rs3014874	7	1	0	3.09746e-08	0	0.0115775	0.988422	1	rs1560832	0.986489	0.886793	1:152045161_154923556	1:152863771_153864705	-0.276649	0.00353628	-0.0182385	0.00271477	-0.323595	0.00392676	-0.020403	0.00298461
ENSG00000163221	ENSG00000171302	S100A12	CANT1	2632	rs3014874	rs3014874	2	1	0	1.45019e-08	0	0.00435466	0.995645	1	rs3014874	1	1	1:152045161_154923556	1:152863771_153864705	-0.323595	0.00392676	-0.020403	0.00298461	-0.323595	0.00392676	-0.020403	0.00298461
ENSG00000163221	ENSG00000171862	S100A12	PTEN	2582	rs1560832	rs3014874	7	1	0	1.40295e-05	2.49159e-308	0.0202751	0.979711	1	rs1560832	0.987285	0.886793	1:152045161_154923556	1:152863771_153864705	-0.276649	0.00353628	-0.0186914	0.00326445	-0.323595	0.00392676	-0.0216991	0.00358924
ENSG00000163221	ENSG00000171862	S100A12	PTEN	2582	rs3014874	rs3014874	2	1	0	2.3055e-06	0	0.00165716	0.998341	1	rs3014874	1	1	1:152045161_154923556	1:152863771_153864705	-0.323595	0.00392676	-0.0216991	0.00358924	-0.323595	0.00392676	-0.0216991	0.00358924
ENSG00000163221	ENSG00000171940	S100A12	ZNF217	2629	rs1560832	rs3014874	7	1	0	0.000313888	7.43589e-308	0.0644862	0.9352	1	rs1560832	0.987669	0.886793	1:152045161_154923556	1:152866043_153864705	-0.276649	0.00353628	0.0144865	0.00282638	-0.323595	0.00392676	0.017911	0.00310816
ENSG00000163221	ENSG00000171940	S100A12	ZNF217	2629	rs3014874	rs3014874	2	1	0	1.16934e-05	0	0.000472977	0.999515	1	rs3014874	1	1	1:152045161_154923556	1:152866043_153864705	-0.323595	0.00392676	0.017911	0.00310816	-0.323595	0.00392676	0.017911	0.00310816
ENSG00000163221	ENSG00000172164	S100A12	SNTB1	2630	rs1560832	rs3014874	7	1	0	0.000139037	3.7007e-308	0.0310869	0.968774	1	rs1560832	0.995337	0.886793	1:152045161_154923556	1:152866043_153864705	-0.276649	0.00353628	0.0236652	0.004469	-0.323595	0.00392676	0.028826	0.00498845
ENSG00000163221	ENSG00000172164	S100A12	SNTB1	2630	rs3014874	rs3014874	2	1	0	1.06928e-05	0	0.000540892	0.999448	1	rs3014874	1	1	1:152045161_154923556	1:152866043_153864705	-0.323595	0.00392676	0.028826	0.00498845	-0.323595	0.00392676	0.028826	0.00498845
ENSG00000163221	ENSG00000172354	S100A12	GNB2	2631	rs1560832	rs1168990096	7	2	0	9.44991e-06	3.58451e-308	0.0300477	0.969943	1	rs1560832	0.988593	0.864696	1:152045161_154923556	1:152863771_156843858	-0.276649	0.00353628	0.011635	0.00203476	-0.334283	0.0040159	0.0142601	0.00232485
ENSG00000163221	ENSG00000172432	S100A12	GTPBP2	2632	rs1560832	rs724781	7	1	0	4.69588e-08	0	0.00931658	0.990683	1	rs1560832	0.99148	0.965812	1:152045161_154923556	1:152863771_153864705	-0.276649	0.00353628	-0.0265992	0.00399081	-0.293243	0.00374646	-0.0286257	0.00426174
ENSG00000163221	ENSG00000172432	S100A12	GTPBP2	2632	rs3014874	rs724781	2	1	0	3.2319e-07	0	0.0759089	0.924091	1	rs3014874	1	0.907266	1:152045161_154923556	1:152863771_153864705	-0.323595	0.00392676	-0.028294	0.00445509	-0.293243	0.00374646	-0.0286257	0.00426174
ENSG00000163221	ENSG00000172725	S100A12	CORO1B	2632	rs1560832	rs2916193	7	1	0	1.84365e-11	5.10792e-308	0.0436695	0.95633	1	rs1560832	0.998242	0.87683	1:152045161_154923556	1:152863771_153864705	-0.276649	0.00353628	-0.0278122	0.00356918	-0.329563	0.00392068	-0.0325076	0.0040188
ENSG00000163221	ENSG00000172725	S100A12	CORO1B	2632	rs3014874	rs2916193	2	1	0	4.32518e-12	0	0.00871092	0.991289	1	rs3014874	1	0.810878	1:152045161_154923556	1:152863771_153864705	-0.323595	0.00392676	-0.0317701	0.00398331	-0.329563	0.00392068	-0.0325076	0.0040188
ENSG00000163221	ENSG00000172775	S100A12	PSME3IP1	2629	rs1560832	rs3014874	7	1	0	8.65556e-05	0	0.00943516	0.990478	1	rs1560832	0.992956	0.886793	1:152045161_154923556	1:152866043_153864705	-0.276649	0.00353628	-0.0210669	0.0039079	-0.323595	0.00392676	-0.0236601	0.00431303
ENSG00000163221	ENSG00000172775	S100A12	PSME3IP1	2629	rs3014874	rs3014874	2	1	0	5.22888e-05	0	0.00490647	0.995041	1	rs3014874	1	1	1:152045161_154923556	1:152866043_153864705	-0.323595	0.00392676	-0.0236601	0.00431303	-0.323595	0.00392676	-0.0236601	0.00431303
ENSG00000163221	ENSG00000172936	S100A12	MYD88	2632	rs3014874	rs3014874	2	1	0	4.86089e-30	0	5.49163e-05	0.999945	1	rs3014874	1	1	1:152045161_154923556	1:152863771_153864705	-0.323595	0.00392676	0.0395321	0.00325322	-0.323595	0.00392676	0.0395321	0.00325322
ENSG00000163221	ENSG00000173264	S100A12	GPR137	2632	rs1560832	rs1560832	7	1	0	3.3178e-07	0	0.0010543	0.998945	1	rs1560832	0.996318	1	1:152045161_154923556	1:152863771_153864705	-0.276649	0.00353628	-0.0224448	0.00353576	-0.276649	0.00353628	-0.0224448	0.00353576
ENSG00000163221	ENSG00000173264	S100A12	GPR137	2632	rs3014874	rs1560832	2	1	0	1.22925e-05	0	0.111307	0.888681	1	rs3014874	1	0.886793	1:152045161_154923556	1:152863771_153864705	-0.323595	0.00392676	-0.0223674	0.00392617	-0.276649	0.00353628	-0.0224448	0.00353576
ENSG00000163221	ENSG00000173535	S100A12	TNFRSF10C	2632	rs1560832	rs2070864	7	2	0	0.000102892	0	0.0124294	0.987468	1	rs1560832	0.978859	0.969999	1:152045161_154923556	1:152863771_156848656	-0.276649	0.00353628	-0.0169311	0.00315224	-0.287318	0.00368773	-0.0180531	0.00327838
ENSG00000163221	ENSG00000173535	S100A12	TNFRSF10C	2632	rs3014874	rs2070864	2	2	0	8.04861e-05	0	0.00928641	0.990633	1	rs3014874	1	0.871874	1:152045161_154923556	1:152863771_156848656	-0.323595	0.00392676	-0.0190926	0.00349331	-0.287318	0.00368773	-0.0180531	0.00327838
ENSG00000163221	ENSG00000173559	S100A12	NABP1	2632	rs1560832	rs1560832	7	1	0	4.44964e-11	0	0.00298384	0.997016	1	rs1560832	0.991242	1	1:152045161_154923556	1:152863771_153864705	-0.276649	0.00353628	-0.0210412	0.00274552	-0.276649	0.00353628	-0.0210412	0.00274552
ENSG00000163221	ENSG00000173559	S100A12	NABP1	2632	rs3014874	rs1560832	2	1	0	1.3614e-10	0	0.0132566	0.986743	1	rs3014874	1	0.886793	1:152045161_154923556	1:152863771_153864705	-0.323595	0.00392676	-0.0228304	0.00303919	-0.276649	0.00353628	-0.0210412	0.00274552
ENSG00000163221	ENSG00000173757	S100A12	STAT5B	2631	rs1560832	rs1168990096	7	1	0	9.94242e-06	1.40077e-307	0.123248	0.876742	1	rs1560832	0.980589	0.864696	1:152045161_154923556	1:152863771_153864705	-0.276649	0.00353628	0.0167313	0.00289938	-0.334283	0.0040159	0.0211388	0.00331209
ENSG00000163221	ENSG00000173825	S100A12	TIGD3	2623	rs1560832	rs2070864	7	1	0	0.000112369	0	0.0145163	0.985371	1	rs1560832	0.969815	0.969999	1:152045161_154923556	1:152863771_153861115	-0.276649	0.00353628	0.0239269	0.00448523	-0.287318	0.00368773	0.0257991	0.00466419
ENSG00000163221	ENSG00000173825	S100A12	TIGD3	2623	rs3014874	rs2070864	2	1	0	7.75894e-05	0	0.00940311	0.990519	1	rs3014874	1	0.871874	1:152045161_154923556	1:152863771_153861115	-0.323595	0.00392676	0.0268921	0.00497009	-0.287318	0.00368773	0.0257991	0.00466419
ENSG00000163221	ENSG00000174132	S100A12	FAM174A	2631	rs1560832	rs3014874	7	1	0	1.26006e-11	6.79032e-308	0.0587131	0.941287	1	rs1560832	0.993493	0.886793	1:152045161_154923556	1:152863771_153864705	-0.276649	0.00353628	-0.0372833	0.00476341	-0.323595	0.00392676	-0.0432134	0.00525118
ENSG00000163221	ENSG00000174132	S100A12	FAM174A	2631	rs3014874	rs3014874	2	1	0	5.60545e-13	0	0.000697029	0.999303	1	rs3014874	1	1	1:152045161_154923556	1:152863771_153864705	-0.323595	0.00392676	-0.0432134	0.00525118	-0.323595	0.00392676	-0.0432134	0.00525118
ENSG00000163221	ENSG00000174574	S100A12	AKIRIN1	2632	rs1560832	rs1560833	7	1	0	1.78188e-07	2.23119e-308	0.0179466	0.982053	1	rs1560832	0.978353	0.961569	1:152045161_154923556	1:152863771_153864705	-0.276649	0.00353628	-0.0225607	0.00346293	-0.294059	0.00375188	-0.0245744	0.00367171
ENSG00000163221	ENSG00000174574	S100A12	AKIRIN1	2632	rs3014874	rs1560833	2	1	0	1.43049e-07	0	0.0140123	0.985988	1	rs3014874	1	0.902904	1:152045161_154923556	1:152863771_153864705	-0.323595	0.00392676	-0.0250776	0.0038236	-0.294059	0.00375188	-0.0245744	0.00367171
ENSG00000163221	ENSG00000174885	S100A12	NLRP6	2632	rs1560832	rs3014874	7	1	0	1.2848e-05	0	0.0145741	0.985413	1	rs1560832	0.999522	0.886793	1:152045161_154923556	1:152863771_153864705	-0.276649	0.00353628	-0.0291867	0.00508048	-0.323595	0.00392676	-0.0336761	0.0056657
ENSG00000163221	ENSG00000174885	S100A12	NLRP6	2632	rs3014874	rs3014874	2	1	0	4.16036e-06	0	0.00336421	0.996632	1	rs3014874	1	1	1:152045161_154923556	1:152863771_153864705	-0.323595	0.00392676	-0.0336761	0.0056657	-0.323595	0.00392676	-0.0336761	0.0056657
ENSG00000163221	ENSG00000174944	S100A12	P2RY14	2629	rs3014874	rs3014874	2	1	0	5.83279e-08	0	4.18391e-06	0.999996	1	rs3014874	1	1	1:152045161_154923556	1:152866043_153864705	-0.323595	0.00392676	0.0392876	0.00593358	-0.323595	0.00392676	0.0392876	0.00593358
ENSG00000163221	ENSG00000175073	S100A12	VCPIP1	2632	rs3014874	rs3014874	2	1	0	3.65402e-24	0	0.00176137	0.998239	1	rs3014874	1	1	1:152045161_154923556	1:152863771_153864705	-0.323595	0.00392676	0.0298006	0.00272376	-0.323595	0.00392676	0.0298006	0.00272376
ENSG00000163221	ENSG00000175137	S100A12	SH3BP5L	2632	rs1560832	rs1560832	7	1	0	2.43538e-07	0	0.00505836	0.994941	1	rs1560832	0.98942	1	1:152045161_154923556	1:152863771_153864705	-0.276649	0.00353628	0.0217975	0.00339777	-0.276649	0.00353628	0.0217975	0.00339777
ENSG00000163221	ENSG00000175197	S100A12	DDIT3	2632	rs1560832	rs1560832	7	1	0	2.17541e-08	0	0.00504971	0.99495	1	rs1560832	0.993106	1	1:152045161_154923556	1:152863771_153864705	-0.276649	0.00353628	-0.0267177	0.00394903	-0.276649	0.00353628	-0.0267177	0.00394903
ENSG00000163221	ENSG00000175197	S100A12	DDIT3	2632	rs3014874	rs1560832	2	1	0	8.0862e-08	0	0.0242153	0.975785	1	rs3014874	1	0.886793	1:152045161_154923556	1:152863771_153864705	-0.323595	0.00392676	-0.0286034	0.00435931	-0.276649	0.00353628	-0.0267177	0.00394903
ENSG00000163221	ENSG00000175203	S100A12	DCTN2	2632	rs1560832	rs724781	7	1	0	1.20656e-06	0	0.00863995	0.991359	1	rs1560832	0.99557	0.965812	1:152045161_154923556	1:152863771_153864705	-0.276649	0.00353628	-0.0218628	0.00353834	-0.293243	0.00374646	-0.0237116	0.00375546
ENSG00000163221	ENSG00000175203	S100A12	DCTN2	2632	rs3014874	rs724781	2	1	0	3.45002e-06	0	0.0284312	0.971565	1	rs3014874	1	0.907266	1:152045161_154923556	1:152863771_153864705	-0.323595	0.00392676	-0.0234984	0.00392041	-0.293243	0.00374646	-0.0237116	0.00375546
ENSG00000163221	ENSG00000175215	S100A12	CTDSP2	2586	rs1560832	rs724781	7	1	0	1.32248e-05	2.40991e-308	0.0195447	0.980442	1	rs1560832	0.993372	0.965812	1:152045161_154923556	1:152863771_153864705	-0.276649	0.00353628	-0.0216343	0.00377063	-0.293243	0.00374646	-0.0236661	0.0039804
ENSG00000163221	ENSG00000175215	S100A12	CTDSP2	2586	rs3014874	rs724781	2	1	0	8.48529e-06	0	0.0118221	0.988169	1	rs3014874	1	0.907266	1:152045161_154923556	1:152863771_153864705	-0.323595	0.00392676	-0.0241765	0.00415589	-0.293243	0.00374646	-0.0236661	0.0039804
ENSG00000163221	ENSG00000175857	S100A12	GAPT	2632	rs3014874	rs3014874	2	1	0	1.33301e-19	0	5.06436e-06	0.999995	1	rs3014874	1	1	1:152045161_154923556	1:152863771_153864705	-0.323595	0.00392676	0.0487128	0.00490443	-0.323595	0.00392676	0.0487128	0.00490443
ENSG00000163221	ENSG00000176463	S100A12	SLCO3A1	2631	rs1560832	rs2070864	7	1	0	8.69444e-08	0	0.00997463	0.990025	1	rs1560832	0.97464	0.969999	1:152045161_154923556	1:152863771_153864705	-0.276649	0.00353628	0.022545	0.00341473	-0.287318	0.00368773	0.0238897	0.00354733
ENSG00000163221	ENSG00000176463	S100A12	SLCO3A1	2631	rs3014874	rs2070864	2	1	0	6.38003e-08	0	0.00678599	0.993214	1	rs3014874	1	0.871874	1:152045161_154923556	1:152863771_153864705	-0.323595	0.00392676	0.0250515	0.0037627	-0.287318	0.00368773	0.0238897	0.00354733
ENSG00000163221	ENSG00000177169	S100A12	ULK1	2631	rs1560832	rs3014874	7	1	0	8.11244e-18	8.22182e-308	0.0715131	0.928487	1	rs1560832	0.999647	0.886793	1:152045161_154923556	1:152863771_153864705	-0.276649	0.00353628	0.0232993	0.00243226	-0.323595	0.00392676	0.0266204	0.00266827
ENSG00000163221	ENSG00000177169	S100A12	ULK1	2631	rs3014874	rs3014874	2	1	0	2.47729e-19	0	0.00024098	0.999759	1	rs3014874	1	1	1:152045161_154923556	1:152863771_153864705	-0.323595	0.00392676	0.0266204	0.00266827	-0.323595	0.00392676	0.0266204	0.00266827
ENSG00000163221	ENSG00000177666	S100A12	PNPLA2	2630	rs1560832	rs3014874	7	1	0	0.000273951	6.51154e-308	0.0562208	0.943505	1	rs1560832	0.991717	0.886793	1:152045161_154923556	1:152866043_153864705	-0.276649	0.00353628	0.0141333	0.0027227	-0.323595	0.00392676	0.0176646	0.00304976
ENSG00000163221	ENSG00000177666	S100A12	PNPLA2	2630	rs3014874	rs3014874	2	1	0	1.13688e-05	0	0.000412278	0.999576	1	rs3014874	1	1	1:152045161_154923556	1:152866043_153864705	-0.323595	0.00392676	0.0176646	0.00304976	-0.323595	0.00392676	0.0176646	0.00304976
ENSG00000163221	ENSG00000178966	S100A12	RMI1	2632	rs1560832	rs2070864	7	1	0	4.11701e-09	2.86965e-308	0.0236556	0.976344	2	rs1560832;rs2070864	0.911423894031507;0.0885761059685271	0.969999	1:152045161_154923556	1:152863771_153864705	-0.276649	0.00353628	0.0272445	0.00388055	-0.287318	0.00368773	0.0295766	0.00403527
ENSG00000163221	ENSG00000178966	S100A12	RMI1	2632	rs3014874	rs2070864	2	1	0	3.46594e-09	0	0.0195977	0.980402	1	rs3014874	1	0.871874	1:152045161_154923556	1:152863771_153864705	-0.323595	0.00392676	0.0302674	0.00428826	-0.287318	0.00368773	0.0295766	0.00403527
ENSG00000163221	ENSG00000179010	S100A12	MRFAP1	2632	rs1560832	rs3014874	7	2	0	8.26025e-08	0	0.0128434	0.987157	1	rs1560832	0.998772	0.886793	1:152045161_154923556	1:152863771_156848656	-0.276649	0.00353628	-0.0227171	0.0034281	-0.323595	0.00392676	-0.0256165	0.00372222
ENSG00000163221	ENSG00000179010	S100A12	MRFAP1	2632	rs3014874	rs3014874	2	2	0	2.17785e-08	0	0.00191056	0.998089	1	rs3014874	1	1	1:152045161_154923556	1:152863771_156848656	-0.323595	0.00392676	-0.0256165	0.00372222	-0.323595	0.00392676	-0.0256165	0.00372222
ENSG00000163221	ENSG00000179921	S100A12	GPBAR1	5316	rs3014874	rs3014874	2	2	0	9.49967e-07	0	0.000459734	0.999539	1	rs3014874	1	1	1:152045161_154923556	1:150072672_154953513	-0.323595	0.00392676	0.0235202	0.00373465	-0.323595	0.00392676	0.0235202	0.00373465
ENSG00000163221	ENSG00000179921	S100A12	GPBAR1	5316	rs34944983	1:153395544:G:T	1	4	0	7.17618e-05	0	0.106374	0.893554	1	rs34944983	0.999992	0.937181	1:152045161_154923556	1:150072672_154953513	0.607918	0.00498387	-0.0274078	0.00507803	0.584572	0.00482495	-0.0272121	0.0048866
ENSG00000163221	ENSG00000180448	S100A12	ARHGAP45	2632	rs1560832	rs1168990096	7	1	0	0.000128155	2.35734e-308	0.0190749	0.980797	1	rs1560832	0.996044	0.864696	1:152045161_154923556	1:152863771_153864705	-0.276649	0.00353628	0.0143779	0.00270598	-0.334283	0.0040159	0.0173012	0.00309134
ENSG00000163221	ENSG00000181481	S100A12	RNF135	2632	rs1560832	rs3014874	7	1	0	3.75773e-07	9.95741e-308	0.0870323	0.912967	1	rs1560832	0.981204	0.886793	1:152045161_154923556	1:152863771_153864705	-0.276649	0.00353628	0.022514	0.00354475	-0.323595	0.00392676	0.0269125	0.00390322
ENSG00000163221	ENSG00000181481	S100A12	RNF135	2632	rs3014874	rs3014874	2	1	0	1.57718e-08	0	0.00173299	0.998267	1	rs3014874	1	1	1:152045161_154923556	1:152863771_153864705	-0.323595	0.00392676	0.0269125	0.00390322	-0.323595	0.00392676	0.0269125	0.00390322
ENSG00000163221	ENSG00000182308	S100A12	DCAF4L1	2586	rs1560832	rs3014874	7	1	0	3.11149e-11	3.91763e-308	0.0330263	0.966974	1	rs1560832	0.995189	0.886793	1:152045161_154923556	1:152863771_153864705	-0.276649	0.00353628	0.0504863	0.00655065	-0.323595	0.00392676	0.0568993	0.00705416
ENSG00000163221	ENSG00000182308	S100A12	DCAF4L1	2586	rs3014874	rs3014874	2	1	0	1.98032e-12	0	0.000225506	0.999774	1	rs3014874	1	1	1:152045161_154923556	1:152863771_153864705	-0.323595	0.00392676	0.0568993	0.00705416	-0.323595	0.00392676	0.0568993	0.00705416
ENSG00000163221	ENSG00000182310	S100A12	SPACA6	2623	rs1560832	rs1560832	7	1	0	5.04513e-05	0	0.00592894	0.994021	1	rs1560832	0.99006	1	1:152045161_154923556	1:152863771_153863512	-0.276649	0.00353628	-0.0326741	0.00594786	-0.276649	0.00353628	-0.0326741	0.00594786
ENSG00000163221	ENSG00000182310	S100A12	SPACA6	2623	rs3014874	rs1560832	2	1	0	0.000479162	0	0.0733394	0.926181	1	rs3014874	1	0.886793	1:152045161_154923556	1:152863771_153863512	-0.323595	0.00392676	-0.0332746	0.00660669	-0.276649	0.00353628	-0.0326741	0.00594786
ENSG00000163221	ENSG00000182511	S100A12	FES	2632	rs1560832	rs1560832	7	1	0	2.06976e-06	0	0.00351558	0.996482	1	rs1560832	0.998798	1	1:152045161_154923556	1:152863771_156843858	-0.276649	0.00353628	-0.0204653	0.00338841	-0.276649	0.00353628	-0.0204653	0.00338841
ENSG00000163221	ENSG00000182511	S100A12	FES	2632	rs3014874	rs1560832	2	1	0	4.06587e-06	0	0.00883879	0.991157	1	rs3014874	1	0.886793	1:152045161_154923556	1:152863771_156843858	-0.323595	0.00392676	-0.0224248	0.00379983	-0.276649	0.00353628	-0.0204653	0.00338841
ENSG00000163221	ENSG00000182934	S100A12	SRPRA	2616	rs1560832	rs2916193	7	1	0	0.000427023	5.79698e-308	0.0498317	0.949741	1	rs1560832	0.954201	0.87683	1:152045161_154923556	1:152863771_153858770	-0.276649	0.00353628	-0.0169145	0.00334431	-0.329563	0.00392068	-0.0207796	0.00376737
ENSG00000163221	ENSG00000182934	S100A12	SRPRA	2616	rs3014874	rs2916193	2	1	0	0.000136508	0	0.0145666	0.985297	1	rs3014874	1	0.810878	1:152045161_154923556	1:152863771_153858770	-0.323595	0.00392676	-0.019769	0.00372966	-0.329563	0.00392068	-0.0207796	0.00376737
ENSG00000163221	ENSG00000183891	S100A12	TTC32	2631	rs1560832	rs1560832	7	1	0	8.77544e-08	0	0.00515078	0.994849	1	rs1560832	0.996579	1	1:152045161_154923556	1:152863771_153864705	-0.276649	0.00353628	0.0284768	0.00432952	-0.276649	0.00353628	0.0284768	0.00432952
ENSG00000163221	ENSG00000183891	S100A12	TTC32	2631	rs3014874	rs1560832	2	1	0	1.11446e-07	0	0.00708238	0.992918	1	rs3014874	1	0.886793	1:152045161_154923556	1:152863771_153864705	-0.323595	0.00392676	0.030611	0.00468167	-0.276649	0.00353628	0.0284768	0.00432952
ENSG00000163221	ENSG00000184014	S100A12	DENND5A	2629	rs1560832	rs1168990096	7	1	0	9.32277e-06	4.15565e-308	0.0351547	0.964836	1	rs1560832	0.996222	0.864696	1:152045161_154923556	1:152863771_153863512	-0.276649	0.00353628	0.0150086	0.00258856	-0.334283	0.0040159	0.0183911	0.00294776
ENSG00000163221	ENSG00000184489	S100A12	PTP4A3	2631	rs1560832	rs3014874	7	1	0	9.10409e-32	1.88623e-307	0.166657	0.833343	2	rs1560832;rs2070864	0.747163687221576;0.252836312778384	0.886793	1:152045161_154923556	1:152863771_156848656	-0.276649	0.00353628	-0.0667181	0.00540852	-0.323595	0.00392676	-0.0768461	0.00607608
ENSG00000163221	ENSG00000184489	S100A12	PTP4A3	2631	rs3014874	rs3014874	2	1	0	1.60214e-33	0	0.000964099	0.999036	1	rs3014874	1	1	1:152045161_154923556	1:152863771_156848656	-0.323595	0.00392676	-0.0768461	0.00607608	-0.323595	0.00392676	-0.0768461	0.00607608
ENSG00000163221	ENSG00000185215	S100A12	TNFAIP2	2664	rs34944983	rs12040625	1	1	0	0.000180956	0	0.177866	0.821953	1	rs34944983	0.999994	0.933129	1:152045161_154923556	1:152894873_153895329	0.607918	0.00498387	0.0246267	0.00471566	0.611856	0.00505675	0.026621	0.00480829
ENSG00000163221	ENSG00000185963	S100A12	BICD2	2631	rs1560832	rs2070864	7	1	0	1.96005e-08	0	0.00815853	0.991841	1	rs1560832	0.987416	0.969999	1:152045161_154923556	1:152863771_153864705	-0.276649	0.00353628	0.0244608	0.00359479	-0.287318	0.00368773	0.0255135	0.00373805
ENSG00000163221	ENSG00000185963	S100A12	BICD2	2631	rs3014874	rs2070864	2	1	0	1.73783e-08	0	0.00700637	0.992994	1	rs3014874	1	0.871874	1:152045161_154923556	1:152863771_153864705	-0.323595	0.00392676	0.0270941	0.00397099	-0.287318	0.00368773	0.0255135	0.00373805
ENSG00000163221	ENSG00000186407	S100A12	CD300E	5123	rs1560832	rs2070864	7	2	0	6.46486e-06	3.62818e-308	0.0304381	0.969555	2	rs1560832;rs2070864	0.936434797600776;0.0635652023991873	0.969999	1:152045161_154923556	1:152863771_154953513	-0.276649	0.00353628	-0.0300884	0.00516212	-0.287318	0.00368773	-0.0327717	0.00533328
ENSG00000163221	ENSG00000186407	S100A12	CD300E	5123	rs3014874	rs2070864	2	2	0	1.24749e-05	0	0.060598	0.93939	1	rs3014874	1	0.871874	1:152045161_154923556	1:152863771_154953513	-0.323595	0.00392676	-0.032201	0.00564822	-0.287318	0.00368773	-0.0327717	0.00533328
ENSG00000163221	ENSG00000186529	S100A12	CYP4F3	2632	rs1560832	rs3014874	7	1	0	4.07665e-17	0	0.0155722	0.984428	1	rs1560832	0.999381	0.886793	1:152045161_154923556	1:152863771_153864705	-0.276649	0.00353628	0.0382915	0.00411151	-0.323595	0.00392676	0.0433103	0.00454976
ENSG00000163221	ENSG00000186529	S100A12	CYP4F3	2632	rs3014874	rs3014874	2	1	0	5.74696e-18	0	0.000473756	0.999526	1	rs3014874	1	1	1:152045161_154923556	1:152863771_153864705	-0.323595	0.00392676	0.0433103	0.00454976	-0.323595	0.00392676	0.0433103	0.00454976
ENSG00000163221	ENSG00000186866	S100A12	POFUT2	2629	rs1560832	rs724781	7	1	0	0.000727774	7.35116e-308	0.0637294	0.935543	1	rs1560832	0.994329	0.965812	1:152045161_154923556	1:152863771_153863512	-0.276649	0.00353628	-0.0186679	0.00375345	-0.293243	0.00374646	-0.0216741	0.00394862
ENSG00000163221	ENSG00000186866	S100A12	POFUT2	2629	rs3014874	rs724781	2	1	0	0.000120315	0	0.00886297	0.991017	1	rs3014874	1	0.907266	1:152045161_154923556	1:152863771_153863512	-0.323595	0.00392676	-0.0217149	0.00406062	-0.293243	0.00374646	-0.0216741	0.00394862
ENSG00000163221	ENSG00000187091	S100A12	PLCD1	2632	rs1560832	rs3014874	7	1	0	1.26636e-05	0	0.00812057	0.991867	1	rs1560832	0.997336	0.886793	1:152045161_154923556	1:152863771_153864705	-0.276649	0.00353628	0.0283576	0.00491487	-0.323595	0.00392676	0.0329121	0.00552591
ENSG00000163221	ENSG00000187091	S100A12	PLCD1	2632	rs3014874	rs3014874	2	1	0	4.56384e-06	0	0.00164478	0.998351	1	rs3014874	1	1	1:152045161_154923556	1:152863771_153864705	-0.323595	0.00392676	0.0329121	0.00552591	-0.323595	0.00392676	0.0329121	0.00552591
ENSG00000163221	ENSG00000188158	S100A12	NHS	2631	rs1560832	rs3014874	7	1	0	3.94548e-05	9.64034e-308	0.0841972	0.915763	1	rs1560832	0.966474	0.886793	1:152045161_154923556	1:152863771_153864705	-0.276649	0.00353628	0.0252312	0.00457044	-0.323595	0.00392676	0.0311927	0.00508197
ENSG00000163221	ENSG00000188158	S100A12	NHS	2631	rs3014874	rs3014874	2	1	0	1.33444e-06	0	0.000911481	0.999087	1	rs3014874	1	1	1:152045161_154923556	1:152863771_153864705	-0.323595	0.00392676	0.0311927	0.00508197	-0.323595	0.00392676	0.0311927	0.00508197
ENSG00000163221	ENSG00000188186	S100A12	LAMTOR4	2632	rs1560832	rs3014874	7	2	0	1.93389e-12	1.79309e-307	0.158329	0.841671	1	rs1560832	0.951943	0.886793	1:152045161_154923556	1:152863771_159416802	-0.276649	0.00353628	0.0234578	0.00295106	-0.323595	0.00392676	0.0277325	0.00329086
ENSG00000163221	ENSG00000188186	S100A12	LAMTOR4	2632	rs3014874	rs3014874	2	2	0	3.89153e-14	0	0.00122235	0.998778	1	rs3014874	1	1	1:152045161_154923556	1:152863771_159416802	-0.323595	0.00392676	0.0277325	0.00329086	-0.323595	0.00392676	0.0277325	0.00329086
ENSG00000163221	ENSG00000188487	S100A12	INSC	2632	rs1560832	rs1560832	7	1	0	2.58817e-20	0	0.00166359	0.998336	1	rs1560832	0.997666	1	1:152045161_154923556	1:152863771_153864705	-0.276649	0.00353628	0.0621622	0.00616007	-0.276649	0.00353628	0.0621622	0.00616007
ENSG00000163221	ENSG00000188487	S100A12	INSC	2632	rs3014874	rs1560832	2	1	0	1.56113e-19	0	0.0201182	0.979882	1	rs3014874	1	0.886793	1:152045161_154923556	1:152863771_153864705	-0.323595	0.00392676	0.0673321	0.00679682	-0.276649	0.00353628	0.0621622	0.00616007
ENSG00000163221	ENSG00000188921	S100A12	HACD4	2586	rs1560832	rs3014874	7	1	0	3.0986e-07	2.47488e-308	0.0201256	0.979874	1	rs1560832	0.985102	0.886793	1:152045161_154923556	1:152863771_153864705	-0.276649	0.00353628	0.0277644	0.00435639	-0.323595	0.00392676	0.0324587	0.0048516
ENSG00000163221	ENSG00000188921	S100A12	HACD4	2586	rs3014874	rs3014874	2	1	0	4.20642e-08	0	0.00100014	0.999	1	rs3014874	1	1	1:152045161_154923556	1:152863771_153864705	-0.323595	0.00392676	0.0324587	0.0048516	-0.323595	0.00392676	0.0324587	0.0048516
ENSG00000163221	ENSG00000189077	S100A12	TMEM120A	2632	rs1560832	rs3014874	7	1	0	1.06931e-26	5.16613e-308	0.04419	0.95581	1	rs1560832	0.989454	0.886793	1:152045161_154923556	1:152863771_153864705	-0.276649	0.00353628	-0.0311597	0.00271815	-0.323595	0.00392676	-0.0352598	0.00300804
ENSG00000163221	ENSG00000189077	S100A12	TMEM120A	2632	rs3014874	rs3014874	2	1	0	5.91735e-28	0	0.000552282	0.999448	1	rs3014874	1	1	1:152045161_154923556	1:152863771_153864705	-0.323595	0.00392676	-0.0352598	0.00300804	-0.323595	0.00392676	-0.0352598	0.00300804
ENSG00000163221	ENSG00000196083	S100A12	IL1RAP	2632	rs1560832	rs3014874	7	1	0	7.71107e-11	4.82456e-308	0.0411358	0.958864	1	rs1560832	0.991887	0.886793	1:152045161_154923556	1:152863771_153864705	-0.276649	0.00353628	-0.0289103	0.0038235	-0.323595	0.00392676	-0.0333398	0.00425136
ENSG00000163221	ENSG00000196083	S100A12	IL1RAP	2632	rs3014874	rs3014874	2	1	0	1.03151e-11	0	0.00376682	0.996233	1	rs3014874	1	1	1:152045161_154923556	1:152863771_153864705	-0.323595	0.00392676	-0.0333398	0.00425136	-0.323595	0.00392676	-0.0333398	0.00425136
ENSG00000163221	ENSG00000196547	S100A12	MAN2A2	2632	rs1560832	rs2916193	7	1	0	7.31871e-06	1.00951e-307	0.0882633	0.911729	1	rs1560832	0.98497	0.87683	1:152045161_154923556	1:152863771_153864705	-0.276649	0.00353628	-0.0203615	0.00349317	-0.329563	0.00392068	-0.025301	0.00391543
ENSG00000163221	ENSG00000196547	S100A12	MAN2A2	2632	rs3014874	rs2916193	2	1	0	5.68252e-06	0	0.0680829	0.931911	1	rs3014874	1	0.810878	1:152045161_154923556	1:152863771_153864705	-0.323595	0.00392676	-0.0228327	0.00388019	-0.329563	0.00392068	-0.025301	0.00391543
ENSG00000163221	ENSG00000196663	S100A12	TECPR2	2631	rs1560832	rs724781	7	1	0	2.68661e-06	0	0.0106696	0.989328	1	rs1560832	0.995551	0.965812	1:152045161_154923556	1:152863771_153864705	-0.276649	0.00353628	0.0194369	0.00322935	-0.293243	0.00374646	0.0209784	0.00340547
ENSG00000163221	ENSG00000196663	S100A12	TECPR2	2631	rs3014874	rs724781	2	1	0	1.20718e-05	0	0.0549425	0.945045	1	rs3014874	1	0.907266	1:152045161_154923556	1:152863771_153864705	-0.323595	0.00392676	0.0205272	0.00357186	-0.293243	0.00374646	0.0209784	0.00340547
ENSG00000163221	ENSG00000196782	S100A12	MAML3	2586	rs1560832	rs3014874	7	1	0	1.46048e-05	2.45852e-308	0.0199794	0.980006	1	rs1560832	0.986705	0.886793	1:152045161_154923556	1:152863771_153864705	-0.276649	0.00353628	0.0236886	0.00414246	-0.323595	0.00392676	0.0272938	0.00449653
ENSG00000163221	ENSG00000196782	S100A12	MAML3	2586	rs3014874	rs3014874	2	1	0	1.99773e-06	0	0.001003	0.998995	1	rs3014874	1	1	1:152045161_154923556	1:152863771_153864705	-0.323595	0.00392676	0.0272938	0.00449653	-0.323595	0.00392676	0.0272938	0.00449653
ENSG00000163221	ENSG00000196872	S100A12	CRACDL	2631	rs1560832	rs3014874	7	1	0	3.57709e-07	0	0.0129695	0.98703	1	rs1560832	0.986632	0.886793	1:152045161_154923556	1:152863771_153864705	-0.276649	0.00353628	0.0350879	0.00554344	-0.323595	0.00392676	0.0401199	0.00615852
ENSG00000163221	ENSG00000196872	S100A12	CRACDL	2631	rs3014874	rs3014874	2	1	0	1.07797e-07	0	0.00250829	0.997492	1	rs3014874	1	1	1:152045161_154923556	1:152863771_153864705	-0.323595	0.00392676	0.0401199	0.00615852	-0.323595	0.00392676	0.0401199	0.00615852
ENSG00000163221	ENSG00000197208	S100A12	SLC22A4	2631	rs3014874	rs3014874	2	1	0	3.70973e-15	0	2.93042e-07	1	1	rs3014874	1	1	1:152045161_154923556	1:152863771_153864705	-0.323595	0.00392676	-0.035191	0.00398972	-0.323595	0.00392676	-0.035191	0.00398972
ENSG00000163221	ENSG00000197343	S100A12	ZNF655	2619	rs1560832	rs2070864	7	1	0	3.92368e-08	0	0.00747301	0.992527	1	rs1560832	0.988533	0.969999	1:152045161_154923556	1:152863771_153864705	-0.276649	0.00353628	-0.0226793	0.00338509	-0.287318	0.00368773	-0.0236012	0.0035191
ENSG00000163221	ENSG00000197343	S100A12	ZNF655	2619	rs3014874	rs2070864	2	1	0	4.61637e-08	0	0.0091461	0.990854	1	rs3014874	1	0.871874	1:152045161_154923556	1:152863771_153864705	-0.323595	0.00392676	-0.0250048	0.00374622	-0.287318	0.00368773	-0.0236012	0.0035191
ENSG00000163221	ENSG00000197535	S100A12	MYO5A	2632	rs3014874	rs3014874	2	1	0	3.96426e-06	0	0.000671966	0.999324	1	rs3014874	1	1	1:152045161_154923556	1:152863771_153864705	-0.323595	0.00392676	0.0217466	0.00365322	-0.323595	0.00392676	0.0217466	0.00365322
ENSG00000163221	ENSG00000197971	S100A12	MBP	2631	rs1560832	rs3014874	7	2	0	1.12864e-05	3.86166e-308	0.0325258	0.967463	1	rs1560832	0.983097	0.886793	1:152045161_154923556	1:152863771_156848656	-0.276649	0.00353628	0.0177942	0.00310733	-0.323595	0.00392676	0.020851	0.00343356
ENSG00000163221	ENSG00000197971	S100A12	MBP	2631	rs3014874	rs3014874	2	2	0	1.26389e-06	0	0.00186277	0.998136	1	rs3014874	1	1	1:152045161_154923556	1:152863771_156848656	-0.323595	0.00392676	0.020851	0.00343356	-0.323595	0.00392676	0.020851	0.00343356
ENSG00000163221	ENSG00000198520	S100A12	ARMH1	2632	rs1560832	rs2070864	7	1	0	2.59255e-07	7.23305e-308	0.0626718	0.937328	2	rs1560832;rs2070864	0.738310897486305;0.261689102513675	0.969999	1:152045161_154923556	1:152863771_153864705	-0.276649	0.00353628	0.0276349	0.00436923	-0.287318	0.00368773	0.0311061	0.00453093
ENSG00000163221	ENSG00000198520	S100A12	ARMH1	2632	rs3014874	rs2070864	2	1	0	2.56948e-07	0	0.0620962	0.937904	1	rs3014874	1	0.871874	1:152045161_154923556	1:152863771_153864705	-0.323595	0.00392676	0.0312559	0.00489363	-0.287318	0.00368773	0.0311061	0.00453093
ENSG00000163221	ENSG00000198964	S100A12	SGMS1	2632	rs1560832	rs3014874	7	1	0	4.53681e-10	0	0.0163027	0.983697	1	rs1560832	0.96429	0.886793	1:152045161_154923556	1:152863771_153864705	-0.276649	0.00353628	0.0290951	0.00396228	-0.323595	0.00392676	0.0329783	0.00439098
ENSG00000163221	ENSG00000198964	S100A12	SGMS1	2632	rs3014874	rs3014874	2	1	0	1.39194e-10	0	0.00361268	0.996387	1	rs3014874	1	1	1:152045161_154923556	1:152863771_153864705	-0.323595	0.00392676	0.0329783	0.00439098	-0.323595	0.00392676	0.0329783	0.00439098
ENSG00000163221	ENSG00000203710	S100A12	CR1	2616	rs1560832	rs2916193	7	1	0	7.7267e-05	0	0.0125686	0.987354	1	rs1560832	0.9935	0.87683	1:152045161_154923556	1:152863771_153858770	-0.276649	0.00353628	0.019348	0.00357513	-0.329563	0.00392068	0.0225042	0.00399383
ENSG00000163221	ENSG00000203710	S100A12	CR1	2616	rs3014874	rs2916193	2	1	0	0.000164864	0	0.0290894	0.970746	1	rs3014874	1	0.810878	1:152045161_154923556	1:152863771_153858770	-0.323595	0.00392676	0.0207591	0.00394612	-0.329563	0.00392068	0.0225042	0.00399383
ENSG00000163221	ENSG00000204020	S100A12	LIPN	2623	rs1560832	rs1560833	7	1	0	3.42275e-05	1.08877e-307	0.0953509	0.904615	1	rs1560832	0.983866	0.961569	1:152045161_154923556	1:152863771_153864705	-0.276649	0.00353628	0.0347555	0.00626459	-0.294059	0.00375188	0.0405573	0.00667009
ENSG00000163221	ENSG00000204020	S100A12	LIPN	2623	rs3014874	rs1560833	2	1	0	4.92671e-06	0	0.0120093	0.987986	1	rs3014874	1	0.902904	1:152045161_154923556	1:152863771_153864705	-0.323595	0.00392676	0.0414415	0.00700871	-0.294059	0.00375188	0.0405573	0.00667009
ENSG00000163221	ENSG00000204120	S100A12	GIGYF2	2623	rs1560832	rs1168990096	7	1	0	2.27823e-05	0	0.0131895	0.986788	1	rs1560832	0.996658	0.864696	1:152045161_154923556	1:152863771_153864705	-0.276649	0.00353628	-0.018888	0.00334848	-0.334283	0.0040159	-0.022271	0.00380704
ENSG00000163221	ENSG00000204131	S100A12	NHSL2	2584	rs1560832	rs3014874	7	1	0	0.000519609	4.5583e-308	0.038756	0.960724	1	rs1560832	0.979996	0.886793	1:152045161_154923556	1:152866043_153864705	-0.276649	0.00353628	0.0175725	0.0034969	-0.323595	0.00392676	0.0210779	0.00380121
ENSG00000163221	ENSG00000204131	S100A12	NHSL2	2584	rs3014874	rs3014874	2	1	0	3.84883e-05	0	0.00101516	0.998946	1	rs3014874	1	1	1:152045161_154923556	1:152866043_153864705	-0.323595	0.00392676	0.0210779	0.00380121	-0.323595	0.00392676	0.0210779	0.00380121
ENSG00000163221	ENSG00000204304	S100A12	PBX2	2582	rs1560832	rs3014874	7	1	0	1.36599e-22	0	0.013017	0.986983	1	rs1560832	0.994417	0.886793	1:152045161_154923556	1:152863771_153864705	-0.276649	0.00353628	-0.0328826	0.00311403	-0.323595	0.00392676	-0.0364601	0.00339974
ENSG00000163221	ENSG00000204304	S100A12	PBX2	2582	rs3014874	rs3014874	2	1	0	2.3284e-23	0	0.000556387	0.999444	1	rs3014874	1	1	1:152045161_154923556	1:152863771_153864705	-0.323595	0.00392676	-0.0364601	0.00339974	-0.323595	0.00392676	-0.0364601	0.00339974
ENSG00000163221	ENSG00000204351	S100A12	SKIV2L	2582	rs1560832	rs3014874	7	1	0	0.000287591	7.49823e-308	0.0650436	0.934669	1	rs1560832	0.988733	0.886793	1:152045161_154923556	1:152863771_153864705	-0.276649	0.00353628	-0.0223882	0.00435371	-0.323595	0.00392676	-0.026897	0.00478886
ENSG00000163221	ENSG00000204351	S100A12	SKIV2L	2582	rs3014874	rs3014874	2	1	0	2.60572e-05	0	0.00407084	0.995903	1	rs3014874	1	1	1:152045161_154923556	1:152863771_153864705	-0.323595	0.00392676	-0.026897	0.00478886	-0.323595	0.00392676	-0.026897	0.00478886
ENSG00000163221	ENSG00000204396	S100A12	VWA7	2582	rs3014874	rs3014874	2	1	0	2.89117e-07	0	0.000116325	0.999883	1	rs3014874	1	1	1:152045161_154923556	1:152863771_153864705	-0.323595	0.00392676	0.0518134	0.00813597	-0.323595	0.00392676	0.0518134	0.00813597
ENSG00000163221	ENSG00000204482	S100A12	LST1	2582	rs1560832	rs724781	7	1	0	0.000302672	6.2059e-308	0.053488	0.946209	1	rs1560832	0.997214	0.965812	1:152045161_154923556	1:152863771_153864705	-0.276649	0.00353628	0.0167447	0.00326465	-0.293243	0.00374646	0.0192307	0.00345588
ENSG00000163221	ENSG00000204482	S100A12	LST1	2582	rs3014874	rs724781	2	1	0	3.3725e-05	0	0.00417915	0.995787	1	rs3014874	1	0.907266	1:152045161_154923556	1:152863771_153864705	-0.323595	0.00392676	0.0198997	0.00357826	-0.293243	0.00374646	0.0192307	0.00345588
ENSG00000163221	ENSG00000205155	S100A12	PSENEN	2619	rs1560832	rs1560832	7	1	0	8.43483e-06	0	0.00274867	0.997243	1	rs1560832	0.997804	1	1:152045161_154923556	1:152863771_153864705	-0.276649	0.00353628	-0.0183205	0.00314688	-0.276649	0.00353628	-0.0183205	0.00314688
ENSG00000163221	ENSG00000205155	S100A12	PSENEN	2619	rs3014874	rs1560832	2	1	0	8.90733e-06	0	0.0030149	0.996976	1	rs3014874	1	0.886793	1:152045161_154923556	1:152863771_153864705	-0.323595	0.00392676	-0.0200999	0.00345924	-0.276649	0.00353628	-0.0183205	0.00314688
ENSG00000163221	ENSG00000211445	S100A12	GPX3	2631	rs1560832	rs3014874	7	1	0	2.96974e-11	2.9425e-308	0.024307	0.975693	1	rs1560832	0.997584	0.886793	1:152045161_154923556	1:152863771_153864705	-0.276649	0.00353628	-0.0459383	0.00595875	-0.323595	0.00392676	-0.0525709	0.00664315
ENSG00000163221	ENSG00000211445	S100A12	GPX3	2631	rs3014874	rs3014874	2	1	0	6.49295e-12	0	0.00374854	0.996251	1	rs3014874	1	1	1:152045161_154923556	1:152863771_153864705	-0.323595	0.00392676	-0.0525709	0.00664315	-0.323595	0.00392676	-0.0525709	0.00664315
ENSG00000163221	ENSG00000211455	S100A12	STK38L	2632	rs1560832	rs1560832	7	1	0	5.59976e-08	0	0.00589633	0.994104	1	rs1560832	0.995684	1	1:152045161_154923556	1:152863771_153864705	-0.276649	0.00353628	0.0194116	0.00294001	-0.276649	0.00353628	0.0194116	0.00294001
ENSG00000163221	ENSG00000211455	S100A12	STK38L	2632	rs3014874	rs1560832	2	1	0	6.3209e-08	0	0.00691374	0.993086	1	rs3014874	1	0.886793	1:152045161_154923556	1:152863771_153864705	-0.323595	0.00392676	0.0214213	0.0032509	-0.276649	0.00353628	0.0194116	0.00294001
ENSG00000163221	ENSG00000213347	S100A12	MXD3	2632	rs1560832	rs3014874	7	1	0	1.27203e-26	0	0.00523006	0.99477	1	rs1560832	0.997938	0.886793	1:152045161_154923556	1:152863771_153864705	-0.276649	0.00353628	0.0340649	0.00297484	-0.323595	0.00392676	0.0380533	0.00330663
ENSG00000163221	ENSG00000213347	S100A12	MXD3	2632	rs3014874	rs3014874	2	1	0	6.606e-27	0	0.00175285	0.998247	1	rs3014874	1	1	1:152045161_154923556	1:152863771_153864705	-0.323595	0.00392676	0.0380533	0.00330663	-0.323595	0.00392676	0.0380533	0.00330663
ENSG00000163221	ENSG00000214022	S100A12	REPIN1	2623	rs1560832	rs3014874	7	1	0	0.000278893	6.9947e-308	0.0605411	0.93918	1	rs1560832	0.995612	0.886793	1:152045161_154923556	1:152866043_153864705	-0.276649	0.00353628	0.0191587	0.00371887	-0.323595	0.00392676	0.0240078	0.00415738
ENSG00000163221	ENSG00000214022	S100A12	REPIN1	2623	rs3014874	rs3014874	2	1	0	1.09225e-05	0	0.000445507	0.999544	1	rs3014874	1	1	1:152045161_154923556	1:152866043_153864705	-0.323595	0.00392676	0.0240078	0.00415738	-0.323595	0.00392676	0.0240078	0.00415738
ENSG00000163221	ENSG00000214655	S100A12	ZSWIM8	2632	rs1560832	rs2916193	7	1	0	3.11189e-10	2.8084e-308	0.0231078	0.976892	1	rs1560832	0.9828	0.87683	1:152045161_154923556	1:152863771_153864705	-0.276649	0.00353628	-0.018501	0.00250122	-0.329563	0.00392068	-0.0212229	0.00279785
ENSG00000163221	ENSG00000214655	S100A12	ZSWIM8	2632	rs3014874	rs2916193	2	1	0	2.16024e-10	0	0.0154284	0.984572	1	rs3014874	1	0.810878	1:152045161_154923556	1:152863771_153864705	-0.323595	0.00392676	-0.0204927	0.00275112	-0.329563	0.00392068	-0.0212229	0.00279785
ENSG00000163221	ENSG00000221978	S100A12	CCNL2	2631	rs1560832	rs3014874	7	1	0	5.13242e-07	5.40792e-308	0.046352	0.953647	1	rs1560832	0.996553	0.886793	1:152045161_154923556	1:152863771_153864705	-0.276649	0.00353628	0.0185275	0.00294583	-0.323595	0.00392676	0.0213216	0.00314905
ENSG00000163221	ENSG00000221978	S100A12	CCNL2	2631	rs3014874	rs3014874	2	1	0	2.47677e-08	0	0.00032953	0.99967	1	rs3014874	1	1	1:152045161_154923556	1:152863771_153864705	-0.323595	0.00392676	0.0213216	0.00314905	-0.323595	0.00392676	0.0213216	0.00314905
ENSG00000163221	ENSG00000228340	S100A12	MIR646HG	2586	rs1560832	rs1560833	7	1	0	0.000110973	2.7482e-308	0.0225698	0.977319	1	rs1560832	0.974433	0.961569	1:152045161_154923556	1:152863771_153861918	-0.276649	0.00353628	0.0327695	0.00618702	-0.294059	0.00375188	0.0365257	0.00650952
ENSG00000163221	ENSG00000228340	S100A12	MIR646HG	2586	rs3014874	rs1560833	2	1	0	0.000142139	0	0.0294715	0.970386	1	rs3014874	1	0.902904	1:152045161_154923556	1:152863771_153861918	-0.323595	0.00392676	0.0353662	0.00674799	-0.294059	0.00375188	0.0365257	0.00650952
ENSG00000163221	ENSG00000235453	S100A12	SMIM27	2592	rs3014874	rs3014874	2	1	0	4.42106e-08	0	0.00127136	0.998729	1	rs3014874	1	1	1:152045161_154923556	1:152863771_153864705	-0.323595	0.00392676	0.0380436	0.00566001	-0.323595	0.00392676	0.0380436	0.00566001
ENSG00000163221	ENSG00000237169	S100A12	RPL12P27	4782	rs1560832	rs724781	7	2	0	4.08958e-05	2.33942e-308	0.0189145	0.981045	1	rs1560832	0.991702	0.965812	1:152045161_154923556	1:152863771_155155273	-0.276649	0.00353628	-0.0430568	0.00779504	-0.293243	0.00374646	-0.0475071	0.00814968
ENSG00000163221	ENSG00000237169	S100A12	RPL12P27	4782	rs3014874	rs724781	2	2	0	7.39124e-05	0	0.0358028	0.964123	1	rs3014874	1	0.907266	1:152045161_154923556	1:152863771_155155273	-0.323595	0.00392676	-0.0448769	0.00837467	-0.293243	0.00374646	-0.0475071	0.00814968
ENSG00000163221	ENSG00000238227	S100A12	TMEM250	2623	rs1560832	rs3014874	7	1	0	6.94093e-05	0	0.0158947	0.984036	1	rs1560832	0.996065	0.886793	1:152045161_154923556	1:152863771_153864705	-0.276649	0.00353628	-0.0190869	0.00351368	-0.323595	0.00392676	-0.0219247	0.00383582
ENSG00000163221	ENSG00000238227	S100A12	TMEM250	2623	rs3014874	rs3014874	2	1	0	1.51591e-05	0	0.0019051	0.99808	1	rs3014874	1	1	1:152045161_154923556	1:152863771_153864705	-0.323595	0.00392676	-0.0219247	0.00383582	-0.323595	0.00392676	-0.0219247	0.00383582
ENSG00000163221	ENSG00000241399	S100A12	CD302	2630	rs3014874	rs3014874	2	1	0	8.37789e-06	0	8.57282e-05	0.999906	1	rs3014874	1	1	1:152045161_154923556	1:152866043_153864705	-0.323595	0.00392676	0.0219565	0.00376224	-0.323595	0.00392676	0.0219565	0.00376224
ENSG00000163221	ENSG00000243273	S100A12		2568	rs1560832	rs3014874	7	1	0	7.02083e-09	1.58786e-307	0.139978	0.860022	1	rs1560832	0.981024	0.886793	1:152045161_154923556	1:152863771_153864705	-0.276649	0.00353628	0.0619046	0.00892769	-0.323595	0.00392676	0.0707831	0.00946337
ENSG00000163221	ENSG00000243273	S100A12		2568	rs3014874	rs3014874	2	1	0	1.75017e-10	0	0.00153534	0.998465	1	rs3014874	1	1	1:152045161_154923556	1:152863771_153864705	-0.323595	0.00392676	0.0707831	0.00946337	-0.323595	0.00392676	0.0707831	0.00946337
ENSG00000163221	ENSG00000244617	S100A12	ASPRV1	2632	rs1560832	rs3014874	7	1	0	2.85184e-35	3.44955e-308	0.0288409	0.971159	2	rs1560832;rs2070864	0.942803183892608;0.0571968161074426	0.886793	1:152045161_154923556	1:152863771_153864705	-0.276649	0.00353628	0.0558826	0.00428996	-0.323595	0.00392676	0.0627973	0.00474614
ENSG00000163221	ENSG00000244617	S100A12	ASPRV1	2632	rs3014874	rs3014874	2	1	0	3.13316e-36	0	0.00138474	0.998615	1	rs3014874	1	1	1:152045161_154923556	1:152863771_153864705	-0.323595	0.00392676	0.0627973	0.00474614	-0.323595	0.00392676	0.0627973	0.00474614
ENSG00000163221	ENSG00000248309	S100A12	MEF2C-AS1	2565	rs1560832	rs3014874	7	1	0	5.91308e-12	2.07613e-307	0.183638	0.816362	1	rs1560832	0.992091	0.886793	1:152045161_154923556	1:152863771_153864705	-0.276649	0.00353628	0.0603379	0.00764508	-0.323595	0.00392676	0.0703984	0.00830625
ENSG00000163221	ENSG00000248309	S100A12	MEF2C-AS1	2565	rs3014874	rs3014874	2	1	0	6.53082e-14	0	4.63475e-05	0.999954	1	rs3014874	1	1	1:152045161_154923556	1:152863771_153864705	-0.323595	0.00392676	0.0703984	0.00830625	-0.323595	0.00392676	0.0703984	0.00830625
ENSG00000163221	ENSG00000248712	S100A12	CCDC153	2631	rs1560832	rs3014874	7	1	0	2.34361e-19	6.86438e-308	0.0593753	0.940625	1	rs1560832	0.997978	0.886793	1:152045161_154923556	1:152863771_153864705	-0.276649	0.00353628	0.0535743	0.00542685	-0.323595	0.00392676	0.0611116	0.00597696
ENSG00000163221	ENSG00000248712	S100A12	CCDC153	2631	rs3014874	rs3014874	2	1	0	8.09568e-21	0	0.000116254	0.999884	1	rs3014874	1	1	1:152045161_154923556	1:152863771_153864705	-0.323595	0.00392676	0.0611116	0.00597696	-0.323595	0.00392676	0.0611116	0.00597696
ENSG00000163221	ENSG00000249662	S100A12	LINC02218	2609	rs1560832	rs3014874	7	1	0	3.37848e-06	0	0.00789431	0.992102	1	rs1560832	0.995806	0.886793	1:152045161_154923556	1:152863771_153864705	-0.276649	0.00353628	0.0366153	0.00619253	-0.323595	0.00392676	0.0398676	0.00677401
ENSG00000163221	ENSG00000249662	S100A12	LINC02218	2609	rs3014874	rs3014874	2	1	0	2.52978e-06	0	0.00540779	0.99459	1	rs3014874	1	1	1:152045161_154923556	1:152863771_153864705	-0.323595	0.00392676	0.0398676	0.00677401	-0.323595	0.00392676	0.0398676	0.00677401
ENSG00000163221	ENSG00000253276	S100A12	CCDC71L	2624	rs3014874	rs3014874	2	1	0	2.10635e-17	0	7.57916e-07	0.999999	1	rs3014874	1	1	1:152045161_154923556	1:152863771_153864705	-0.323595	0.00392676	-0.0520165	0.00553656	-0.323595	0.00392676	-0.0520165	0.00553656
ENSG00000163221	ENSG00000253729	S100A12	PRKDC	2623	rs1560832	rs3014874	7	1	0	7.57924e-05	0	0.0169102	0.983014	1	rs1560832	0.978819	0.886793	1:152045161_154923556	1:152863771_153864705	-0.276649	0.00353628	0.0211584	0.00390965	-0.323595	0.00392676	0.0244712	0.00431009
ENSG00000163221	ENSG00000253729	S100A12	PRKDC	2623	rs3014874	rs3014874	2	1	0	1.86882e-05	0	0.00265968	0.997322	1	rs3014874	1	1	1:152045161_154923556	1:152863771_153864705	-0.323595	0.00392676	0.0244712	0.00431009	-0.323595	0.00392676	0.0244712	0.00431009
ENSG00000163221	ENSG00000254789	S100A12		2525	rs1560832	rs3014874	7	1	0	1.55836e-05	2.68835e-308	0.0220344	0.97795	1	rs1560832	0.986517	0.886793	1:152045161_154923556	1:152863771_153864705	-0.276649	0.00353628	0.0448177	0.00778323	-0.323595	0.00392676	0.051079	0.00849774
ENSG00000163221	ENSG00000254789	S100A12		2525	rs3014874	rs3014874	2	1	0	3.74739e-06	0	0.0037765	0.99622	1	rs3014874	1	1	1:152045161_154923556	1:152863771_153864705	-0.323595	0.00392676	0.051079	0.00849774	-0.323595	0.00392676	0.051079	0.00849774
ENSG00000163221	ENSG00000255031	S100A12		2470	rs3014874	rs3014874	2	1	0	1.73414e-19	0	4.99118e-05	0.99995	1	rs3014874	1	1	1:152045161_154923556	1:152863771_153864705	-0.323595	0.00392676	0.0477452	0.00489097	-0.323595	0.00392676	0.0477452	0.00489097
ENSG00000163221	ENSG00000255221	S100A12	CARD17	2628	rs1560832	rs3014874	7	1	0	0.000135651	2.62249e-308	0.0214458	0.978419	1	rs1560832	0.991697	0.886793	1:152045161_154923556	1:152866043_153864705	-0.276649	0.00353628	0.0331811	0.00624368	-0.323595	0.00392676	0.0388056	0.0068534
ENSG00000163221	ENSG00000255221	S100A12	CARD17	2628	rs3014874	rs3014874	2	1	0	2.23061e-05	0	0.00185202	0.998126	1	rs3014874	1	1	1:152045161_154923556	1:152866043_153864705	-0.323595	0.00392676	0.0388056	0.0068534	-0.323595	0.00392676	0.0388056	0.0068534
ENSG00000163221	ENSG00000259717	S100A12	LINC00677	2538	rs1560832	rs3014874	7	1	0	4.69331e-05	0	0.00529014	0.994663	1	rs1560832	0.995668	0.886793	1:152045161_154923556	1:152863771_153864705	-0.276649	0.00353628	0.0461831	0.00838465	-0.323595	0.00392676	0.050577	0.0090312
ENSG00000163221	ENSG00000259717	S100A12	LINC00677	2538	rs3014874	rs3014874	2	1	0	2.85294e-05	0	0.00242992	0.997542	1	rs3014874	1	1	1:152045161_154923556	1:152863771_153864705	-0.323595	0.00392676	0.050577	0.0090312	-0.323595	0.00392676	0.050577	0.0090312
ENSG00000163221	ENSG00000265972	S100A12	TXNIP	2253	rs1560832	rs3014874	7	1	0	1.35989e-12	8.50454e-308	0.0740411	0.925959	1	rs1560832	0.972809	0.886793	1:152045161_154923556	1:152864363_153864705	-0.276649	0.00353628	0.0616695	0.00761338	-0.323595	0.00392676	0.0686494	0.00810131
ENSG00000163221	ENSG00000265972	S100A12	TXNIP	2253	rs3014874	rs3014874	2	1	0	7.13536e-14	0	0.00198608	0.998014	1	rs3014874	1	1	1:152045161_154923556	1:152864363_153864705	-0.323595	0.00392676	0.0686494	0.00810131	-0.323595	0.00392676	0.0686494	0.00810131
ENSG00000163221	ENSG00000266173	S100A12	STRADA	2625	rs1560832	rs2070864	7	1	0	3.80165e-05	0	0.00625295	0.993709	1	rs1560832	0.987204	0.969999	1:152045161_154923556	1:152863771_153864705	-0.276649	0.00353628	-0.0217115	0.00391494	-0.287318	0.00368773	-0.0225857	0.00405139
ENSG00000163221	ENSG00000266173	S100A12	STRADA	2625	rs3014874	rs2070864	2	1	0	4.8443e-05	0	0.00851752	0.991434	1	rs3014874	1	0.871874	1:152045161_154923556	1:152863771_153864705	-0.323595	0.00392676	-0.0235999	0.00429065	-0.287318	0.00368773	-0.0225857	0.00405139
ENSG00000163221	ENSG00000272449	S100A12		2463	rs1560832	rs3014874	7	1	0	0.000397665	1.06439e-307	0.0931718	0.906431	1	rs1560832	0.995638	0.886793	1:152045161_154923556	1:152866043_153864705	-0.276649	0.00353628	0.0312278	0.00615652	-0.323595	0.00392676	0.0382198	0.00662305
ENSG00000163221	ENSG00000272449	S100A12		2463	rs3014874	rs3014874	2	1	0	1.11704e-05	0	0.000669476	0.999319	1	rs3014874	1	1	1:152045161_154923556	1:152866043_153864705	-0.323595	0.00392676	0.0382198	0.00662305	-0.323595	0.00392676	0.0382198	0.00662305
ENSG00000163297	ENSG00000114737	ANTXR2	CISH	3431	rs28721541	rs535815377	4	1	2.58513e-102	2.10403e-07	1.68426e-96	0.135352	0.864648	18	rs9999865;rs28721541;rs28403886;rs10050061;rs535815377;rs4336166;rs10049995;rs72100382;rs113139419;rs61567570;rs55790711;rs9992915;rs12509837;rs28867112;rs148978298;rs28534734;rs28688624;rs138001000	0.198560935642464;0.128703439850593;0.0890507288098978;0.070982086918304;0.0706027231997002;0.0599125833072255;0.0543045105961039;0.0520536058139901;0.0459056408824421;0.0310621122228478;0.0297931610734588;0.0255610218509739;0.0220523302663503;0.0183963600418164;0.0166480819845079;0.0135541149592778;0.0132201877518123;0.01266361873473	0.983982	4:78876178_80757691	4:79396002_80545935	0.0982251	0.00304435	-0.0314977	0.00494555	0.0979393	0.00303306	-0.0329273	0.00491917
ENSG00000163320	ENSG00000133742	CGGBP1	CA1	4152	rs769318242	rs63157760	2	1	3.08866e-161	1.1346e-08	1.12151e-154	0.0392764	0.960724	11	rs769318242;rs63157760;rs55936434;rs56187005;rs55744603;rs60377014;rs12493327;rs142567827;rs11128021;rs73132515;rs55923163	0.419181453334705;0.154549528536594;0.091516721592481;0.0848757464259522;0.0396926357371264;0.0396506987798709;0.0377451339170519;0.0228154492196845;0.0218255763935855;0.0203246342756196;0.0203244388732347	0.991099	3:84151010_90309010	3:87515306_88721385	-0.10783	0.003266	-0.0365852	0.0051459	-0.10754	0.00325436	-0.0367504	0.00513688
ENSG00000163348	ENSG00000002330	PYGO2	BAD	2162	rs34441809	rs12128955	2	1	3.30603e-48	3.14874e-45	5.3077e-05	0.0486491	0.951298	10	rs201988880;rs12128955;rs949464;rs12072638;rs7522860;rs9943105;rs7542045;rs6701440;rs2296374;rs11264472	0.23336396273965;0.129619443241666;0.123428901759856;0.103590591799477;0.0894755389968582;0.0838955796771177;0.0832179989182949;0.0688921932588921;0.0262470747203667;0.0203999387990237	0.949343	1:154435237_156843858	1:155728634_156848656	0.0204205	0.00347495	0.0469511	0.00322417	0.0186653	0.00329852	0.0457244	0.00308027
ENSG00000163348	ENSG00000002919	PYGO2	SNX11	2162	rs34441809	rs12072638	2	1	1.23223e-27	1.17361e-24	4.3462e-05	0.0394731	0.960483	12	rs12072638;rs2296374;rs201988880;rs949464;rs7522860;rs11264472;rs12128955;rs10542877;rs6701440;rs7542045;rs9943105;rs72320343	0.21615907999297;0.125861006524762;0.123472343438052;0.119345723401768;0.0757070956936418;0.055368473153538;0.0517558712742988;0.0509627272936614;0.0440226253918785;0.0432397720045562;0.0412456268386976;0.028564171842074	0.959877	1:154435237_156843858	1:155737762_156848656	0.0204205	0.00347495	0.0375271	0.00348349	0.0192993	0.00332773	0.037221	0.00333593
ENSG00000163348	ENSG00000005007	PYGO2	UPF1	2162	rs34441809	rs7522860	2	1	1.00504e-24	9.57227e-22	3.79652e-05	0.0342274	0.965735	14	rs2296374;rs12072638;rs11264472;rs34441809;rs949464;rs7522860;rs10542877;rs72320343;rs2025577;rs3762281;rs2274226;rs12128955;rs9943105;rs6701440	0.140698729488258;0.111184301205859;0.0966626129066826;0.0944097656631386;0.0910134361904756;0.0837471995921598;0.0830841337772053;0.0614864833325217;0.0423754641681502;0.0420316351124184;0.0408301186147602;0.0278567379304804;0.0231497452094888;0.0230739470586154	0.957933	1:154435237_156843858	1:155737762_156848656	0.0204205	0.00347495	0.0278361	0.00269897	0.0189247	0.003299	0.0266036	0.00256118
ENSG00000163348	ENSG00000005486	PYGO2	RHBDD2	2069	rs34441809	rs933489	2	2	5.69078e-08	5.42001e-05	6.14226e-05	0.0566134	0.943271	21	rs2296374;rs10542877;rs11264472;rs12072638;rs72320343;rs201988880;rs949464;rs933489;rs34441809;rs7522860;rs3762281;rs12128955;rs7542045;rs9943105;rs6701440;rs2025577;rs2274226;rs759329;rs7512751;rs1804999;rs2075165	0.0938091011613021;0.0916321046543988;0.0829758879695293;0.0638587989974865;0.0634016389305296;0.0594611677008104;0.0559327611973381;0.05240038753525;0.0478019310024873;0.0477220479615548;0.0366709030995761;0.0351527394238458;0.0340505639442467;0.0334102466139107;0.0318817313086006;0.0304588837742497;0.0245177580449756;0.0210520615396268;0.0198530884807554;0.016200959536803;0.0160930838156388	0.85843	1:154435237_156843858	1:152863771_156826655	0.0204205	0.00347495	0.021916	0.00409656	0.0184991	0.00326366	0.0218857	0.00388602
ENSG00000163348	ENSG00000006007	PYGO2	GDE1	2162	rs34441809	rs7522860	2	1	1.14679e-30	1.09223e-27	4.36508e-05	0.0396534	0.960303	13	rs7522860;rs949464;rs72320343;rs201988880;rs12072638;rs2296374;rs11264472;rs34441809;rs10542877;rs7542045;rs9943105;rs6701440;rs12128955	0.154905500052975;0.0961499405310157;0.0902545558933872;0.0881869221589512;0.0850915028383173;0.0788157261632518;0.0774068735873314;0.0649746468109443;0.0590106508198178;0.0485032914967787;0.044854065863555;0.0398120549296934;0.0357204170962279	0.957933	1:154435237_156843858	1:155687002_156848656	0.0204205	0.00347495	0.0417117	0.00355287	0.0189247	0.003299	0.0401031	0.00337868
ENSG00000163348	ENSG00000008516	PYGO2	MMP25	2157	rs34441809	rs201988880	2	1	3.32358e-09	3.16545e-06	4.80219e-05	0.0438249	0.956124	15	rs201988880;rs12072638;rs2296374;rs12128955;rs949464;rs11264472;rs9943105;rs7542045;rs72320343;rs6701440;rs10542877;rs7522860;rs34441809;rs3762281;rs2025577	0.170620198970565;0.117257214310443;0.0799016325883996;0.0728592982785389;0.0633669826388823;0.0588931905167067;0.0558086773188164;0.0547064748905736;0.0521699977408301;0.0521315909488272;0.0509716020033781;0.0391553575397941;0.0388055960640381;0.0283274615584956;0.0194069337267071	0.955334	1:154435237_156843858	1:155752766_159357090	0.0204205	0.00347495	0.0202598	0.00347001	0.0193425	0.00334189	0.0206036	0.00333292
ENSG00000163348	ENSG00000011009	PYGO2	LYPLA2	2159	rs34441809	rs11264460	2	1	2.30526e-11	2.19557e-08	0.000128431	0.120562	0.879309	17	rs933489;rs1804999;rs7542993;rs1043165;rs759329;rs2075165;rs7512751;rs11264460;rs7542798;rs10908492;rs34441809;rs2296374;rs12072638;rs11264472;rs10542877;rs7522860;rs949464	0.184003841708169;0.137185503004781;0.132811246240064;0.117789505181207;0.0901654729755016;0.0600498240541108;0.0549033942797896;0.0524117514748891;0.0361207476178964;0.0299455580970903;0.0110972493985143;0.00970499642381586;0.00964747302106864;0.00856719507186049;0.00715443849329489;0.00671711690744516;0.0067069046822432	0.809843	1:154435237_156843858	1:155737762_156843858	0.0204205	0.00347495	0.0173864	0.00269484	0.0183508	0.00348554	0.0194177	0.00270774
ENSG00000163348	ENSG00000013563	PYGO2	DNASE1L1	2164	rs34441809	rs933489	2	1	2.9728e-14	2.83136e-11	8.88873e-05	0.082824	0.917087	19	rs933489;rs7512751;rs1804999;rs7542993;rs759329;rs1043165;rs12128955;rs12072638;rs9943105;rs72320343;rs10908492;rs6701440;rs7542045;rs7542798;rs2296374;rs949464;rs11264472;rs10542877;rs34441809	0.228067418629406;0.087897163880964;0.0838995370309442;0.0734273589212789;0.0558985091383236;0.0529586939712032;0.0501692237764432;0.0386831495811724;0.0318355524677218;0.0305873544725913;0.0303902173583836;0.029941693959841;0.0296652178456317;0.0283640556463773;0.0265948008400006;0.0222837965958524;0.0220910877328252;0.0202526802476141;0.0176481818548031	0.85843	1:154435237_156843858	1:155737762_156848656	0.0204205	0.00347495	0.0322961	0.00430674	0.0184991	0.00326366	0.0318513	0.00398897
ENSG00000163348	ENSG00000013810	PYGO2	TACC3	2133	rs34441809	rs759329	2	1	1.60305e-11	1.52678e-08	7.01235e-05	0.064917	0.935013	20	rs201988880;rs2296374;rs933489;rs12128955;rs949464;rs12072638;rs7522860;rs7542045;rs9943105;rs6701440;rs759329;rs72320343;rs7512751;rs11264472;rs10542877;rs7542993;rs1804999;rs1043165;rs7542798;rs10908492	0.0995638031930281;0.0770172968489509;0.0644332616246232;0.062498028373184;0.0593614647160797;0.0568699588666834;0.0528355640602208;0.0503388546752775;0.0498717631630492;0.0479617468949266;0.0469564114452133;0.045688635716815;0.0409473727938375;0.0409453874572954;0.0385347538446921;0.0289889970188274;0.0267906298624488;0.0234726420802389;0.0206696018150711;0.0191294501536915	0.852691	1:154435237_156843858	1:155738930_156843858	0.0204205	0.00347495	-0.0258993	0.00396783	0.0184293	0.00331727	-0.0266807	0.00380879
ENSG00000163348	ENSG00000015285	PYGO2	WAS	2162	rs34441809	rs201988880	2	1	4.20369e-17	4.00369e-14	3.68905e-05	0.0332018	0.966761	13	rs201988880;rs2296374;rs72320343;rs11264472;rs10542877;rs7522860;rs12072638;rs949464;rs3762281;rs34441809;rs2025577;rs2274226;rs12128955	0.175924744100514;0.17204400924293;0.123837853218576;0.113647216497784;0.10704157191272;0.0690844092081049;0.0615893851075036;0.048143740416935;0.0279310082338478;0.0195884012061786;0.0151426814508902;0.013619451213804;0.0133776261561591	0.955334	1:154435237_156843858	1:155737762_156848656	0.0204205	0.00347495	-0.0163263	0.00195098	0.0193425	0.00334189	-0.0162852	0.00187542
ENSG00000163348	ENSG00000027697	PYGO2	IFNGR1	2065	rs34441809	rs201988880	2	1	1.20835e-07	0.000115085	5.38827e-05	0.0494181	0.950413	15	rs201988880;rs949464;rs10542877;rs11264472;rs72320343;rs2296374;rs12072638;rs7522860;rs2025577;rs7542045;rs9943105;rs6701440;rs3762281;rs12128955;rs2274226	0.114944532755854;0.0941131780002234;0.0890096929920709;0.0818751166577551;0.0773509253877418;0.0772709670239324;0.0767382683768049;0.0716534113029229;0.0437835665985554;0.0410169734793751;0.0396821854466796;0.0396696369777067;0.0378696376975509;0.034405142769455;0.0340504752736262	0.955334	1:154435237_156843858	1:155775243_156826655	0.0204205	0.00347495	-0.0137316	0.00265503	0.0193425	0.00334189	-0.0142612	0.00256514
ENSG00000163348	ENSG00000030110	PYGO2	BAK1	2100	rs34441809	rs2274226	2	1	3.65093e-09	3.47721e-06	3.78758e-05	0.034142	0.965817	15	rs2274226;rs2025577;rs12072638;rs11264472;rs2296374;rs10542877;rs34441809;rs201988880;rs3762281;rs949464;rs7522860;rs12128955;rs7542045;rs9943105;rs72320343	0.191339312975901;0.128426043659785;0.0763825204931324;0.0686099763764625;0.0677223726778494;0.067142878661408;0.0587772370077768;0.0550426204037567;0.0541952702518066;0.0454917709285312;0.0354215082241544;0.0328714696540995;0.0295291755541596;0.0294371085795289;0.0294223899326699	0.985578	1:154435237_156843858	1:155775243_156843858	0.0204205	0.00347495	0.0346524	0.00587156	0.0201465	0.00344795	0.0356721	0.00581469
ENSG00000163348	ENSG00000031003	PYGO2	FAM13B	2160	rs34441809	rs7542045	2	1	2.33468e-09	2.2236e-06	5.48773e-05	0.0503672	0.949576	15	rs12128955;rs7542045;rs9943105;rs6701440;rs10542877;rs34441809;rs201988880;rs2296374;rs12072638;rs11264472;rs949464;rs2274226;rs2025577;rs72320343;rs3762281	0.089208907352515;0.0784767208925372;0.0774401906391302;0.0720640415143707;0.0703440777489248;0.0676066692334537;0.0635460477947394;0.0629230643401811;0.0593978528499194;0.0588160309664789;0.0587942612415;0.0552280434062379;0.0504243642586497;0.0455498458126432;0.0448040273127877	0.950841	1:154435237_156843858	1:155752766_156848656	0.0204205	0.00347495	0.0172768	0.00279589	0.0186078	0.00330472	0.0170205	0.00265284
ENSG00000163348	ENSG00000047578	PYGO2	KATNIP	2162	rs34441809	rs7522860	2	1	1.38322e-09	1.31741e-06	5.7807e-05	0.0531631	0.946778	17	rs2296374;rs72320343;rs201988880;rs7522860;rs10542877;rs949464;rs12072638;rs11264472;rs34441809;rs12128955;rs6701440;rs7542045;rs9943105;rs933489;rs3762281;rs2025577;rs2274226	0.108984148638801;0.0981221198450138;0.0941037764374686;0.0893949261452037;0.0881344387151264;0.087844770196659;0.0790179387837436;0.0782972844481812;0.0437098291221528;0.0312527839584006;0.0280658906414849;0.0267765765351964;0.0267589184872287;0.0212257836891165;0.0175018116633042;0.0168890320061929;0.0151297006800868	0.957933	1:154435237_156843858	1:152863771_156848656	0.0204205	0.00347495	0.0208261	0.00345309	0.0189247	0.003299	0.0206319	0.00328288
ENSG00000163348	ENSG00000053918	PYGO2	KCNQ1	2158	rs34441809	rs12128955	2	1	1.12511e-25	1.07158e-22	4.69076e-05	0.0427614	0.957192	14	rs2296374;rs11264472;rs10542877;rs12072638;rs12128955;rs72320343;rs9943105;rs7542045;rs6701440;rs7522860;rs3762281;rs949464;rs201988880;rs2274226	0.141322955443932;0.125156359225367;0.118915653391219;0.0773818134606438;0.0738068291943354;0.0614376879636498;0.0596877042347783;0.0546107643867583;0.0545256476450683;0.0525741690628465;0.0499065308750619;0.0458855962443249;0.0338097447023435;0.0147997733405383	0.949343	1:154435237_156843858	1:155737762_156848656	0.0204205	0.00347495	0.0362861	0.00342565	0.0186653	0.00329852	0.0355572	0.00326875
ENSG00000163348	ENSG00000055070	PYGO2	SZRD1	2162	rs34441809	rs2075165	2	1	3.48048e-16	3.31489e-13	5.49448e-05	0.0504316	0.949513	21	rs10542877;rs11264472;rs2296374;rs2274226;rs12072638;rs72320343;rs2025577;rs949464;rs34441809;rs201988880;rs933489;rs7522860;rs7542045;rs6701440;rs3762281;rs9943105;rs12128955;rs2075165;rs759329;rs7512751;rs7542993	0.0959980956031204;0.0930469475463929;0.0789709225841093;0.0738183674946739;0.0673652078949397;0.0672641025003378;0.0585956951390514;0.0504497212498322;0.0502568323851555;0.038773986497704;0.0384658451977682;0.0330212617221256;0.0286762171253212;0.0275310459460506;0.02742534995807;0.0271118586207027;0.025383808479191;0.0205642198862187;0.0196557505409145;0.0180957093232034;0.0141133046158252	0.82803	1:154435237_156843858	1:155737762_156848656	0.0204205	0.00347495	0.0252903	0.00307881	0.0189435	0.00344349	0.0255628	0.00305717
ENSG00000163348	ENSG00000066322	PYGO2	ELOVL1	2162	rs34441809	rs2296374	2	1	2.75677e-55	2.62561e-52	3.79899e-05	0.034251	0.965711	13	rs2296374;rs949464;rs12072638;rs7522860;rs11264472;rs3762281;rs10542877;rs2025577;rs201988880;rs12128955;rs2274226;rs9943105;rs7542045	0.224221219333679;0.132918387693077;0.129680631293212;0.101385836406115;0.0813123062940125;0.0718862190062003;0.0578804169391499;0.0398589138464614;0.0348261967750543;0.0294348706667524;0.024593251193116;0.0189266768699784;0.0161550859130438	0.968591	1:154435237_156843858	1:155687002_156848656	0.0204205	0.00347495	0.0503307	0.00321282	0.019605	0.00335857	0.0493739	0.00310911
ENSG00000163348	ENSG00000067182	PYGO2	TNFRSF1A	2162	rs34441809	rs201988880	2	1	2.40939e-12	2.29476e-09	4.73723e-05	0.043205	0.956748	17	rs201988880;rs12072638;rs34441809;rs949464;rs2296374;rs72320343;rs7522860;rs10542877;rs11264472;rs12128955;rs7542045;rs9943105;rs6701440;rs933489;rs3762281;rs2025577;rs2274226	0.172184337202626;0.115557212176997;0.0878148746501065;0.0686713532846909;0.0685717445980542;0.0556706410504828;0.0555486283324556;0.0522117313506366;0.0466502911741551;0.0465107893637217;0.0415906952538759;0.0401623345558197;0.0399473914317075;0.0204689026245733;0.0163801505753949;0.0147905781367088;0.0144968293630084	0.955334	1:154435237_156843858	1:155738930_156843858	0.0204205	0.00347495	-0.0170967	0.00243598	0.0193425	0.00334189	-0.0167851	0.00233773
ENSG00000163348	ENSG00000068323	PYGO2	TFE3	2162	rs34441809	rs201988880	2	1	6.07935e-28	5.79011e-25	3.67982e-05	0.0331137	0.96685	14	rs201988880;rs2274226;rs10542877;rs2025577;rs72320343;rs11264472;rs12072638;rs34441809;rs949464;rs2296374;rs3762281;rs12128955;rs6701440;rs7522860	0.184747049124437;0.111859615176149;0.107640735253795;0.0908779275803564;0.0899367429111466;0.078401093248021;0.0670367733015141;0.0535010067646373;0.0467527307744798;0.0408832977055274;0.0295857416286481;0.0229776808464897;0.0227057058162411;0.01840871027442	0.955334	1:154435237_156843858	1:155737762_156848656	0.0204205	0.00347495	0.0250141	0.0022612	0.0193425	0.00334189	0.0243974	0.00217526
ENSG00000163348	ENSG00000068724	PYGO2	TTC7A	1928	rs34441809	rs2075165	2	1	1.54843e-07	0.000147475	7.87118e-05	0.0731131	0.926661	23	rs2075165;rs11264472;rs10542877;rs2296374;rs72320343;rs949464;rs12072638;rs7522860;rs201988880;rs759329;rs7542993;rs933489;rs12128955;rs7512751;rs1804999;rs10908492;rs7542798;rs3762281;rs1043165;rs6701440;rs9943105;rs7542045;rs2274226	0.0938410812635777;0.0776981441577553;0.0759924276572553;0.0750717992566872;0.0639468970704763;0.0580749361768767;0.0454704769808084;0.0399626965731525;0.0363945493005864;0.0356892322867278;0.0356763129928975;0.0340381574921241;0.0306433011078167;0.0278876638396033;0.027717041491215;0.0257387599881057;0.025708562523618;0.0255981604137149;0.0244163013899178;0.0243434443634318;0.0243420771193419;0.02416777483406;0.0213288001896887	0.82803	1:154435237_156843858	1:155746157_156763408	0.0204205	0.00347495	0.0181762	0.00360215	0.0189435	0.00344349	0.0205443	0.00357403
ENSG00000163348	ENSG00000071889	PYGO2	FAM3A	1928	rs34441809	rs1804999	2	1	1.60286e-07	0.000152659	0.000122861	0.115246	0.884479	17	rs7542993;rs1804999;rs933489;rs1043165;rs759329;rs10908492;rs2075165;rs7512751;rs7542798;rs11264460;rs34441809;rs10542877;rs2296374;rs72320343;rs201988880;rs11264472;rs12072638	0.168255335154151;0.166585882500346;0.133957198786867;0.0877967377182083;0.0733449995452454;0.0673305537010974;0.0670635125648564;0.0563599016706557;0.0549274258870952;0.013440023510196;0.0119654980303018;0.0102235033701873;0.00875874746728131;0.00822377091393886;0.00771906897807143;0.00758339278876914;0.00742931370710376	0.855884	1:154435237_156843858	1:155738930_156764865	0.0204205	0.00347495	0.0180362	0.00371676	0.0186637	0.00334234	0.0202621	0.00356291
ENSG00000163348	ENSG00000074660	PYGO2	SCARF1	2081	rs34441809	rs2075165	2	2	9.13517e-09	8.70051e-06	0.000116128	0.10882	0.891055	16	rs933489;rs2075165;rs7542993;rs1804999;rs7512751;rs759329;rs7542798;rs1043165;rs10908492;rs12072638;rs201988880;rs11264460;rs11264472;rs949464;rs2296374;rs10542877	0.252833373174642;0.13789905631564;0.103808949932659;0.0945285046955735;0.0804296949225769;0.0786349774117151;0.0457480056881388;0.0414342345799181;0.0398055065567555;0.0139050911097418;0.0136516122145437;0.012333629926704;0.0106916425472081;0.0101889193837512;0.009855973150235;0.00850624843401791	0.82803	1:154435237_156843858	1:155738930_159432202	0.0204205	0.00347495	-0.0275976	0.00522331	0.0189435	0.00344349	-0.0323273	0.00518761
ENSG00000163348	ENSG00000076513	PYGO2	ANKRD13A	2162	rs34441809	rs759329	2	1	1.62035e-17	1.54326e-14	8.31922e-05	0.077389	0.922528	21	rs201988880;rs12072638;rs759329;rs949464;rs933489;rs1804999;rs2296374;rs7542993;rs7512751;rs11264472;rs10908492;rs7522860;rs12128955;rs1043165;rs7542798;rs10542877;rs9943105;rs7542045;rs72320343;rs6701440;rs2075165	0.0873284268333677;0.0739136853355893;0.0610784419273737;0.0602109979373111;0.0597299035635038;0.0566014151503732;0.0530421084804523;0.0483690048304202;0.0476263401165349;0.0387052557765738;0.0384284195886786;0.0378199113488225;0.0377081514438123;0.037658414135844;0.0370199280003675;0.0326704472425044;0.0317623888161655;0.0314791021695747;0.0298779703404444;0.0290232159024977;0.0235884006163466	0.852691	1:154435237_156843858	1:152863771_156843858	0.0204205	0.00347495	0.026083	0.00309787	0.0184293	0.00331727	0.0260239	0.00297932
ENSG00000163348	ENSG00000078902	PYGO2	TOLLIP	2162	rs34441809	rs2075165	2	1	4.16585e-15	3.96765e-12	5.65823e-05	0.0519944	0.947949	20	rs2296374;rs7522860;rs11264472;rs949464;rs10542877;rs201988880;rs12072638;rs72320343;rs2075165;rs2274226;rs2025577;rs3762281;rs1043165;rs933489;rs7542993;rs34441809;rs6701440;rs12128955;rs9943105;rs7542045	0.0948509472803988;0.0880368243598919;0.0815339656049159;0.0671149261227578;0.0642810937372866;0.0630394715639381;0.0602859359269931;0.0491510324484238;0.0452831189357555;0.0445742815122838;0.0406874759981437;0.0393036628961038;0.0331973662293132;0.0300913650177424;0.0298877290009168;0.0287906500617658;0.0239224556296182;0.0238940795828152;0.023107478562779;0.022536830285567	0.82803	1:154435237_156843858	1:155737762_156848656	0.0204205	0.00347495	0.0264135	0.00334219	0.0189435	0.00344349	0.0274095	0.0033325
ENSG00000163348	ENSG00000079805	PYGO2	DNM2	2162	rs34441809	rs34441809	2	1	6.02889e-10	5.74204e-07	3.27944e-05	0.0292927	0.970674	12	rs34441809;rs2025577;rs2274226;rs3762281;rs2296374;rs949464;rs201988880;rs11264472;rs12072638;rs10542877;rs7522860;rs72320343	0.231714732446879;0.162971581507248;0.130329082851128;0.0858694921663161;0.0516101002045762;0.0502020782872743;0.0483775088671159;0.0464244897558313;0.0456641405883386;0.0414723500301884;0.0311015105833909;0.0289011086598591	1	1:154435237_156843858	1:155752766_156843858	0.0204205	0.00347495	0.0173795	0.00270233	0.0204205	0.00347495	0.0173795	0.00270233
ENSG00000163348	ENSG00000080189	PYGO2	SLC35C2	2162	rs34441809	rs3762281	2	1	1.16739e-12	1.11185e-09	3.69719e-05	0.0332795	0.966684	14	rs11264472;rs2296374;rs3762281;rs10542877;rs2274226;rs2025577;rs12072638;rs949464;rs72320343;rs7522860;rs201988880;rs34441809;rs12128955;rs9943105	0.118307168567756;0.107731417729063;0.104412450256851;0.0930625624736384;0.0926900635934969;0.0926588158378321;0.0688406800522182;0.063329961309433;0.0573180926493532;0.0486708075445592;0.0450304238240137;0.0369164613360169;0.0168338156696524;0.0166332082509813	0.982598	1:154435237_156843858	1:155738930_156848656	0.0204205	0.00347495	0.0227148	0.00315309	0.0197413	0.00342051	0.0230937	0.00310701
ENSG00000163348	ENSG00000080815	PYGO2	PSEN1	2162	rs34441809	rs3762281	2	1	7.70836e-12	7.34161e-09	4.27023e-05	0.0387482	0.961209	17	rs2025577;rs34441809;rs2274226;rs3762281;rs201988880;rs12072638;rs2296374;rs10542877;rs11264472;rs72320343;rs949464;rs7522860;rs12128955;rs9943105;rs7542045;rs6701440;rs933489	0.120510580920573;0.114121433691519;0.101397445271541;0.0913430279103902;0.0705805662647313;0.059529250899115;0.0593684772074243;0.0529871640587778;0.0521656006744305;0.0513250453159023;0.0408517705642348;0.0323902114583327;0.0268526729217333;0.0238580148771067;0.0236128901501316;0.02316417333728;0.00957485965914127	0.982598	1:154435237_156843858	1:155738930_156843858	0.0204205	0.00347495	0.0239809	0.00343258	0.0197413	0.00342051	0.0237489	0.00337461
ENSG00000163348	ENSG00000082014	PYGO2	SMARCD3	2164	rs34441809	rs12128955	2	1	4.68598e-15	4.46303e-12	5.71798e-05	0.0525646	0.947378	21	rs12072638;rs11264472;rs2296374;rs10542877;rs949464;rs201988880;rs72320343;rs7522860;rs12128955;rs2025577;rs3762281;rs9943105;rs933489;rs7542045;rs2274226;rs6701440;rs7542993;rs1804999;rs34441809;rs1043165;rs2075165	0.0954686659727256;0.0949895542349884;0.0783076402617859;0.0657261279806491;0.0650503637264273;0.0523206359627247;0.0502600402460617;0.0474568743580044;0.0473979739454694;0.0402662883575585;0.0374697417037358;0.0370827297474799;0.036894537957385;0.0364079948273988;0.0362580721217349;0.033950561479691;0.0284245997308205;0.0271735083836264;0.0174372157543536;0.0147943112562766;0.0138483902230653	0.949343	1:154435237_156843858	1:155737762_156848656	0.0204205	0.00347495	0.0294584	0.00372222	0.0186653	0.00329852	0.0287054	0.00350273
ENSG00000163348	ENSG00000082641	PYGO2	NFE2L1	2133	rs34441809	rs10542877	2	1	1.06841e-23	1.01758e-20	4.05832e-05	0.0367258	0.963234	15	rs10542877;rs11264472;rs2296374;rs12072638;rs72320343;rs949464;rs3762281;rs7522860;rs34441809;rs12128955;rs2274226;rs2025577;rs9943105;rs6701440;rs7542045	0.123825664207413;0.109323503686334;0.0957968760083936;0.0886430115309569;0.0792920512374704;0.0734251301849319;0.06148036494691;0.0602509661294816;0.0574719621273127;0.0479129112757716;0.0406277574227523;0.0366563733912243;0.0325210295286282;0.0316724280683605;0.0307415881161327	0.970204	1:154435237_156843858	1:155737762_156856782	0.0204205	0.00347495	0.0407786	0.00402222	0.0195314	0.00337147	0.0402449	0.00392589
ENSG00000163348	ENSG00000085449	PYGO2	WDFY1	2155	rs34441809	rs1043165	2	1	2.76052e-08	2.62918e-05	8.05197e-05	0.0748386	0.925055	21	rs201988880;rs12128955;rs12072638;rs949464;rs9943105;rs7542045;rs6701440;rs1043165;rs2296374;rs7522860;rs10542877;rs72320343;rs11264472;rs34441809;rs3762281;rs933489;rs7542993;rs1804999;rs2274226;rs2025577;rs2075165	0.0774446020468581;0.0765377576552403;0.0757524893384392;0.0697134164878399;0.0626120843095876;0.062187262930686;0.0617401974683808;0.0572879748319224;0.0548989427127052;0.0503039699742621;0.040251237533095;0.0398866236522703;0.0395834932878771;0.0300796638372265;0.0270904994549499;0.0262814832522208;0.0261997860453442;0.0234746800167692;0.0219221857382627;0.0219122234443329;0.019556372479926	0.860384	1:154435237_156843858	1:155740669_156837690	0.0204205	0.00347495	0.0165672	0.00303746	0.0186794	0.00334825	0.01724	0.00293574
ENSG00000163348	ENSG00000086504	PYGO2	MRPL28	2162	rs34441809	rs10908492	2	1	3.06595e-10	2.92008e-07	0.00010546	0.09864	0.901254	22	rs759329;rs7512751;rs1804999;rs10908492;rs7542993;rs7542798;rs933489;rs1043165;rs11264472;rs12072638;rs2296374;rs949464;rs10542877;rs72320343;rs7522860;rs2075165;rs12128955;rs6701440;rs2025577;rs7542045;rs9943105;rs201988880	0.103664443959349;0.0900435974037171;0.0860542369693186;0.083595496630271;0.0748463937328695;0.0679877936997733;0.0604465941371877;0.0590810219014411;0.0426906310634542;0.0363646713763639;0.0355863637331838;0.0347907432761573;0.0291240647889292;0.0241460901462209;0.0222140150951297;0.0200775697169124;0.0192226355050579;0.0147163201347197;0.0143362014773361;0.0143031934236503;0.0135129665261286;0.0122840088182124	0.849999	1:154435237_156843858	1:152866043_156843858	0.0204205	0.00347495	0.0173562	0.00286403	0.0183138	0.00334391	0.0186669	0.00276176
ENSG00000163348	ENSG00000088356	PYGO2	PDRG1	2162	rs34441809	rs201988880	2	1	3.99866e-15	3.80841e-12	4.02973e-05	0.036453	0.963507	15	rs34441809;rs10542877;rs201988880;rs12072638;rs2296374;rs72320343;rs949464;rs11264472;rs7522860;rs12128955;rs2025577;rs3762281;rs2274226;rs9943105;rs7542045	0.117283686736548;0.0979951295655516;0.0959539288366294;0.081770767119351;0.0790402361012475;0.0728494887523437;0.0707362922885529;0.0609058456896999;0.0564438621917734;0.0441789196555515;0.0437200588348148;0.0399767209641739;0.0375000682933828;0.0341296050562551;0.0333893482437287	0.955334	1:154435237_156843858	1:155738930_156843858	0.0204205	0.00347495	0.0313643	0.00391231	0.0193425	0.00334189	0.0302591	0.00375951
ENSG00000163348	ENSG00000090432	PYGO2	MUL1	2162	rs34441809	rs3762281	2	1	2.16705e-16	2.06394e-13	3.43728e-05	0.0307991	0.969167	12	rs2025577;rs2274226;rs3762281;rs11264472;rs2296374;rs10542877;rs949464;rs7522860;rs12072638;rs72320343;rs34441809;rs201988880	0.144664666675533;0.12142398790862;0.114787490270967;0.0898813037519761;0.0878149425611517;0.0858683749083623;0.0613585802086701;0.0598640650437963;0.0581140683858212;0.0576338336768847;0.0528313580903455;0.0344619850610198	0.982598	1:154435237_156843858	1:155738930_156848656	0.0204205	0.00347495	0.0345333	0.00412328	0.0197413	0.00342051	0.0345739	0.00404986
ENSG00000163348	ENSG00000091106	PYGO2	NLRC4	2162	rs34441809	rs201988880	2	1	5.56966e-10	5.30467e-07	5.68588e-05	0.0522582	0.947684	15	rs201988880;rs2296374;rs12072638;rs11264472;rs949464;rs72320343;rs10542877;rs7522860;rs12128955;rs7542045;rs9943105;rs6701440;rs34441809;rs2274226;rs3762281	0.160630135267807;0.124406246519999;0.0807812330023675;0.0732211471271121;0.0719096651720579;0.0669411709376427;0.0647519992109972;0.0595601479374919;0.05122034578638;0.0437798185296404;0.043141183923072;0.0413512054419287;0.0305498789178449;0.0255724270977445;0.0227976166214095	0.955334	1:154435237_156843858	1:155745850_156848656	0.0204205	0.00347495	-0.0225295	0.00368822	0.0193425	0.00334189	-0.0227524	0.00352534
ENSG00000163348	ENSG00000091947	PYGO2	TMEM101	2129	rs34441809	rs7522860	2	1	8.45627e-09	8.05393e-06	3.7922e-05	0.0341862	0.965768	14	rs34441809;rs2296374;rs10542877;rs11264472;rs7522860;rs949464;rs72320343;rs2025577;rs2274226;rs3762281;rs12072638;rs201988880;rs12128955;rs9943105	0.129716666324165;0.115256342568338;0.103812241236059;0.0946746833115422;0.0772433377056559;0.0747994342458526;0.0596282987320091;0.0582820418679801;0.0557242761536896;0.0539938593504373;0.0527417557894439;0.0334450440765804;0.0237899677712553;0.0205342912154919	0.957933	1:154435237_156843858	1:155775243_156843858	0.0204205	0.00347495	0.0212937	0.00358277	0.0189247	0.003299	0.0204845	0.00342903
ENSG00000163348	ENSG00000092199	PYGO2	HNRNPC	2133	rs34441809	rs9943105	2	1	1.6647e-12	1.5855e-09	4.68223e-05	0.0426799	0.957273	15	rs2296374;rs12072638;rs201988880;rs949464;rs11264472;rs7522860;rs9943105;rs12128955;rs7542045;rs6701440;rs10542877;rs72320343;rs2025577;rs34441809;rs2274226	0.101812071384766;0.0965612497314638;0.0948117023635435;0.0718563226582712;0.0674473669220002;0.0671973067152063;0.0669792009857983;0.0656770037063599;0.0631682355418873;0.0599573817840233;0.0578120038883471;0.0439905404069706;0.042074354414488;0.0413699819774054;0.0293298286740452	0.95083	1:154435237_156843858	1:152863771_156843858	0.0204205	0.00347495	-0.0236401	0.00336151	0.018599	0.00330338	-0.0236239	0.00324706
ENSG00000163348	ENSG00000099203	PYGO2	TMED1	2159	rs34441809	rs3762281	2	1	8.65721e-10	8.24531e-07	4.40857e-05	0.0400684	0.959887	15	rs11264472;rs2296374;rs3762281;rs10542877;rs12072638;rs72320343;rs949464;rs12128955;rs2025577;rs7522860;rs2274226;rs9943105;rs7542045;rs34441809;rs6701440	0.119455271190589;0.11864904903198;0.106403916155591;0.0802930061629191;0.076581670227705;0.0686039525232208;0.0640808747152022;0.0485169552673395;0.0447866763299434;0.039997005522159;0.03948317305354;0.0389006880358624;0.0383760607088981;0.0357253805759145;0.0349062393260873	0.982598	1:154435237_156843858	1:155738930_156843858	0.0204205	0.00347495	0.0236892	0.00389946	0.0197413	0.00342051	0.0243765	0.0038375
ENSG00000163348	ENSG00000099817	PYGO2	POLR2E	2150	rs34441809	rs9943105	2	1	3.62325e-36	3.45085e-33	4.45947e-05	0.0405541	0.959401	14	rs2274226;rs2025577;rs12072638;rs11264472;rs2296374;rs949464;rs9943105;rs7542045;rs10542877;rs3762281;rs12128955;rs6701440;rs201988880;rs7522860	0.141365385217933;0.108134191755905;0.0872883050502265;0.0625602983167359;0.0621095268452248;0.0618531695707796;0.0586578046710053;0.0583598106259478;0.0580569876730766;0.0575806038967177;0.0562839805136936;0.0524394965049482;0.0465934140930331;0.0390393877291753	0.95083	1:154435237_156843858	1:155737762_156848656	0.0204205	0.00347495	0.0422189	0.00336611	0.018599	0.00330338	0.0409925	0.00320751
ENSG00000163348	ENSG00000100060	PYGO2	MFNG	2162	rs34441809	rs12128955	2	1	4.43789e-70	4.22674e-67	6.64284e-05	0.0613908	0.938543	9	rs12128955;rs7542045;rs9943105;rs6701440;rs12072638;rs949464;rs7522860;rs11264472;rs2296374	0.243253706164275;0.165680555799402;0.159565857927088;0.128412899770062;0.123838630962369;0.0387137142328703;0.0354162358780961;0.0307138813828797;0.0301381776499382	0.949343	1:154435237_156843858	1:155687002_156848656	0.0204205	0.00347495	0.0582047	0.00330228	0.0186653	0.00329852	0.0562428	0.0031312
ENSG00000163348	ENSG00000100227	PYGO2	POLDIP3	2162	rs34441809	rs1043165	2	1	1.00316e-08	9.55429e-06	6.11751e-05	0.0563774	0.943552	21	rs2025577;rs2296374;rs201988880;rs10542877;rs949464;rs2274226;rs11264472;rs933489;rs72320343;rs12128955;rs12072638;rs7522860;rs1043165;rs7542045;rs9943105;rs6701440;rs7542993;rs1804999;rs3762281;rs2075165;rs759329	0.062219047440202;0.0620460630173611;0.0609758999837999;0.0601935783757487;0.0601162425413725;0.0582983656225739;0.0548506053815696;0.0548339349853418;0.052014022760292;0.0511582605462714;0.0486275132954734;0.0448036251201644;0.0403595081613081;0.0391557245189229;0.0386910736847858;0.0370584895468604;0.0369415467537336;0.0329401219849081;0.0307280478028239;0.0151460251259496;0.0133205861721173	0.860384	1:154435237_156843858	1:155740669_156843858	0.0204205	0.00347495	0.0189251	0.00348311	0.0186794	0.00334825	0.0199205	0.00335171
ENSG00000163348	ENSG00000100246	PYGO2	DNAL4	2149	rs34441809	rs201988880	2	1	1.52767e-14	1.45498e-11	4.27221e-05	0.038767	0.96119	14	rs201988880;rs2296374;rs11264472;rs12072638;rs10542877;rs72320343;rs3762281;rs949464;rs7522860;rs7542045;rs9943105;rs12128955;rs6701440;rs34441809	0.19348326164101;0.134864400264277;0.0983243224403558;0.0919945504660524;0.0839814183672317;0.0685184543534395;0.0589077828246405;0.0557935747340549;0.0373969888155296;0.0309649578843359;0.0294257684766936;0.0293249325519835;0.0281502058540878;0.0193804729075989	0.955334	1:154435237_156843858	1:155738930_156848656	0.0204205	0.00347495	0.0378307	0.00490215	0.0193425	0.00334189	0.0377784	0.00467733
ENSG00000163348	ENSG00000100266	PYGO2	PACSIN2	2162	rs34441809	rs10542877	2	1	1.34213e-22	1.27828e-19	4.25408e-05	0.038594	0.961363	13	rs10542877;rs11264472;rs12072638;rs2296374;rs949464;rs72320343;rs201988880;rs12128955;rs3762281;rs6701440;rs9943105;rs7542045;rs7522860	0.152338906858682;0.140843744743656;0.110047171367847;0.0965389638570695;0.0836679530973941;0.0733784100823154;0.0541527781348067;0.0465932388652528;0.0446189567861876;0.0439270470206433;0.040806934733903;0.0407309050308916;0.0389626058315232	0.970204	1:154435237_156843858	1:155737762_156848656	0.0204205	0.00347495	0.0271403	0.00280158	0.0195314	0.00337147	0.0272088	0.00271559
ENSG00000163348	ENSG00000100284	PYGO2	TOM1	1929	rs34441809	rs759329	2	1	1.94089e-07	0.000184854	9.83816e-05	0.0918846	0.907832	22	rs933489;rs759329;rs7542993;rs1804999;rs7512751;rs201988880;rs7542798;rs10908492;rs1043165;rs12072638;rs11264472;rs949464;rs2075165;rs2296374;rs10542877;rs72320343;rs7522860;rs12128955;rs9943105;rs7542045;rs6701440;rs3762281	0.132345085556771;0.0885315670742836;0.0760267560301346;0.0691303096930504;0.0649282635085818;0.0521445792125265;0.047718876835298;0.0471561539795592;0.0423061839763429;0.0363999035049036;0.0354475509797704;0.0354217529400718;0.0345513043135608;0.033192178061807;0.0319662833989118;0.0286810647351477;0.0254244717108464;0.0181631650584562;0.0152317216108029;0.014819793186392;0.0146935193075842;0.0140938781551097	0.852691	1:154435237_156843858	1:155746157_156764865	0.0204205	0.00347495	0.0159812	0.00335302	0.0184293	0.00331727	0.0176685	0.0031724
ENSG00000163348	ENSG00000100364	PYGO2	KIAA0930	2162	rs34441809	rs2025577	2	1	9.71925e-12	9.25683e-09	3.281e-05	0.0293076	0.97066	12	rs2025577;rs2274226;rs34441809;rs10542877;rs11264472;rs3762281;rs2296374;rs72320343;rs12072638;rs949464;rs7522860;rs201988880	0.194516350138004;0.142539067118295;0.137839937877837;0.0775355247071741;0.0764027711421007;0.0762389251452861;0.0709682355892809;0.0590862925075968;0.0422303768836668;0.0337772705016964;0.0289120124789993;0.0202551462884434	0.986203	1:154435237_156843858	1:155738930_156843858	0.0204205	0.00347495	0.0231651	0.00331811	0.0202507	0.00345095	0.0232166	0.00329789
ENSG00000163348	ENSG00000100365	PYGO2	NCF4	2158	rs34441809	rs34441809	2	1	4.96592e-19	4.72964e-16	3.29315e-05	0.0294236	0.970543	13	rs34441809;rs201988880;rs2296374;rs2025577;rs2274226;rs10542877;rs11264472;rs72320343;rs3762281;rs12072638;rs949464;rs7522860;rs12128955	0.358249078857383;0.122755874943339;0.0961103427940307;0.0704090710978911;0.0567856031197686;0.0532628797730947;0.0443088307481956;0.0396331876446833;0.0321864134005388;0.0307741696896509;0.0192860698849663;0.0171525181377587;0.0154870849490022	1	1:154435237_156843858	1:155737762_156848656	0.0204205	0.00347495	-0.0218568	0.00237367	0.0204205	0.00347495	-0.0218568	0.00237367
ENSG00000163348	ENSG00000100401	PYGO2	RANGAP1	2162	rs34441809	rs201988880	2	1	2.15088e-10	2.04854e-07	3.93927e-05	0.0355898	0.964371	15	rs201988880;rs11264472;rs949464;rs10542877;rs2296374;rs2025577;rs72320343;rs12072638;rs2274226;rs7522860;rs34441809;rs3762281;rs6701440;rs9943105;rs7542045	0.10277717574673;0.0985927280465679;0.0854264975539882;0.0834085173240197;0.0832790560170021;0.0822213690237489;0.0814666696572864;0.0792083847173704;0.0603868167005373;0.0479280320211601;0.0475664324416887;0.0442757494043532;0.0279214177944605;0.0246370208313641;0.0246339709765259	0.955334	1:154435237_156843858	1:155737762_156843858	0.0204205	0.00347495	0.0186391	0.00293933	0.0193425	0.00334189	0.0184634	0.00282489
ENSG00000163348	ENSG00000100410	PYGO2	PHF5A	2133	rs34441809	rs933489	2	1	1.80416e-11	1.71831e-08	8.18276e-05	0.0760866	0.923832	20	rs933489;rs7542993;rs7512751;rs759329;rs1804999;rs12072638;rs1043165;rs201988880;rs2296374;rs10542877;rs72320343;rs11264472;rs949464;rs12128955;rs7522860;rs7542798;rs9943105;rs7542045;rs10908492;rs6701440	0.260861296212691;0.0773405989504373;0.0634524957178432;0.0625938698261601;0.0537858174535831;0.0436330320784587;0.0408853912207414;0.0408123874620925;0.0383255004377697;0.0350001732104722;0.0344700568089656;0.0338487301883739;0.0300959831977068;0.025933866729342;0.0254045596706529;0.0212306523693426;0.0209495823618624;0.0203607433738124;0.0201164490496781;0.0196594978244118	0.85843	1:154435237_156843858	1:155738930_156843858	0.0204205	0.00347495	0.0262541	0.00410184	0.0184991	0.00326366	0.0276345	0.0039093
ENSG00000163348	ENSG00000100417	PYGO2	PMM1	2162	rs34441809	rs1804999	2	1	3.84731e-16	3.66426e-13	5.63992e-05	0.0518196	0.948124	20	rs2296374;rs201988880;rs949464;rs10542877;rs11264472;rs12072638;rs933489;rs72320343;rs7522860;rs1804999;rs7542993;rs3762281;rs12128955;rs1043165;rs7512751;rs9943105;rs7542045;rs6701440;rs759329;rs2025577	0.0948854484421437;0.0879771833762057;0.086406854881106;0.0825243700669359;0.0794591414448517;0.0710106852551345;0.0688130567540907;0.0668584700137107;0.0485099532740753;0.0469296431345149;0.0449952415388129;0.0367038088930055;0.0256598977787965;0.0186167776880336;0.0181281675285486;0.0174840105234491;0.0169242507560974;0.0152196641024845;0.0148674079175545;0.014818024084119	0.855884	1:154435237_156843858	1:155737762_156843858	0.0204205	0.00347495	0.0338203	0.00426795	0.0186637	0.00334234	0.0342089	0.00407653
ENSG00000163348	ENSG00000100439	PYGO2	ABHD4	2162	rs34441809	rs2025577	2	1	6.49806e-61	6.1889e-58	2.98652e-05	0.0264974	0.973473	11	rs34441809;rs2025577;rs2274226;rs3762281;rs201988880;rs11264472;rs2296374;rs10542877;rs72320343;rs12072638;rs949464	0.266742880996951;0.254619514386036;0.0941875074095572;0.0620948821100884;0.0575866815715017;0.053931108501444;0.0468973561623773;0.0436878071713238;0.0371714166305657;0.0325727175483052;0.019395625522666	0.986203	1:154435237_156843858	1:155687002_156848656	0.0204205	0.00347495	0.0561741	0.00336745	0.0202507	0.00345095	0.0557895	0.00334428
ENSG00000163348	ENSG00000100505	PYGO2	TRIM9	2129	rs34441809	rs34441809	2	1	2.25517e-08	2.14787e-05	3.86058e-05	0.0348388	0.965101	15	rs34441809;rs12072638;rs2296374;rs201988880;rs11264472;rs949464;rs10542877;rs72320343;rs3762281;rs2274226;rs7522860;rs2025577;rs12128955;rs6701440;rs7542045	0.183723977317823;0.0949084849026053;0.0911879782356861;0.0750847540031025;0.0670597327390951;0.0655023624733332;0.0601271240656128;0.0566075665444754;0.0502347226158679;0.0484044622855688;0.0445902011747819;0.0414419819621096;0.0308830061120384;0.0289697716266838;0.0271466998568347	1	1:154435237_156843858	1:155775243_156843858	0.0204205	0.00347495	-0.0359176	0.00621223	0.0204205	0.00347495	-0.0359176	0.00621223
ENSG00000163348	ENSG00000100897	PYGO2	DCAF11	2145	rs34441809	rs72320343	2	1	3.43991e-12	3.27624e-09	4.45501e-05	0.0405116	0.959444	19	rs11264472;rs10542877;rs72320343;rs2296374;rs201988880;rs34441809;rs7522860;rs12072638;rs949464;rs3762281;rs2274226;rs2025577;rs933489;rs12128955;rs7542045;rs9943105;rs6701440;rs7512751;rs1804999	0.137473046312159;0.132567251596402;0.126588349980229;0.120156499331372;0.0563787245149685;0.0551255295264952;0.0486612653435315;0.0429531450223857;0.0417408835897315;0.037540773770255;0.0268105022248663;0.0221268584040315;0.0201260933201744;0.0167826750638298;0.0162656984199015;0.0162253363509317;0.0143306025367954;0.0129410926680525;0.0123432786317324	0.96998	1:154435237_156843858	1:155738930_156848656	0.0204205	0.00347495	0.0216923	0.00310004	0.0195183	0.00337675	0.0215621	0.00300287
ENSG00000163348	ENSG00000101150	PYGO2	TPD52L2	2164	rs34441809	rs201988880	2	1	2.62526e-87	2.50035e-84	4.53074e-05	0.0412343	0.95872	10	rs201988880;rs12072638;rs11264472;rs12128955;rs7542045;rs9943105;rs949464;rs6701440;rs10542877;rs2296374	0.339981297672587;0.195975389550082;0.0876176543241776;0.0600747715562557;0.0547807395958881;0.0538735062087237;0.0522468373847658;0.0512435529791269;0.0498010482061199;0.0372795367971539	0.955334	1:154435237_156843858	1:155680036_159340515	0.0204205	0.00347495	0.0539853	0.00276331	0.0193425	0.00334189	0.0532679	0.0026601
ENSG00000163348	ENSG00000101160	PYGO2	CTSZ	2162	rs34441809	rs201988880	2	1	1.78561e-129	1.70065e-126	4.61074e-05	0.0419978	0.957956	11	rs201988880;rs12072638;rs10542877;rs12128955;rs2296374;rs9943105;rs11264472;rs7542045;rs949464;rs6701440;rs72320343	0.240076348792627;0.177569597257291;0.0933818500370068;0.0880642907619974;0.0810056098865634;0.0589389745754914;0.0522974621578576;0.0518348383043566;0.0517258509600641;0.0467479674281726;0.0266315078691218	0.955334	1:154435237_156843858	1:155680036_156923157	0.0204205	0.00347495	0.07354	0.00308304	0.0193425	0.00334189	0.0724439	0.00296884
ENSG00000163348	ENSG00000101336	PYGO2	HCK	2162	rs34441809	rs201988880	2	1	1.22697e-15	1.16859e-12	3.71139e-05	0.033415	0.966548	14	rs201988880;rs34441809;rs2296374;rs11264472;rs12072638;rs10542877;rs949464;rs72320343;rs3762281;rs7522860;rs2274226;rs2025577;rs7542045;rs9943105	0.201717274335082;0.116429538150357;0.113409614307212;0.0837578263445777;0.0761178139701219;0.0655117350533152;0.0649142057512918;0.0515654892832875;0.0449423323143916;0.0439339640285068;0.0359814820836467;0.0314771765478763;0.0178170085929211;0.0174073237914715	0.955334	1:154435237_156843858	1:155737762_156848656	0.0204205	0.00347495	-0.0198174	0.00242723	0.0193425	0.00334189	-0.0192977	0.00232827
ENSG00000163348	ENSG00000101460	PYGO2	MAP1LC3A	2164	rs34441809	rs34441809	2	1	5.8454e-17	5.56728e-14	3.05799e-05	0.0271794	0.97279	11	rs34441809;rs2274226;rs2025577;rs3762281;rs72320343;rs11264472;rs201988880;rs10542877;rs2296374;rs12072638;rs949464	0.309714264315878;0.192091827192628;0.191548212024608;0.071481165102508;0.036987977320679;0.0304509146282034;0.0288900461018921;0.0283034639289691;0.0268498733184102;0.0228469496797063;0.0186509899933011	1	1:154435237_156843858	1:155737762_156848656	0.0204205	0.00347495	0.0392536	0.00447508	0.0204205	0.00347495	0.0392536	0.00447508
ENSG00000163348	ENSG00000101474	PYGO2	APMAP	2160	rs34441809	rs2025577	2	2	3.73053e-09	3.55304e-06	3.53373e-05	0.0317196	0.968242	13	rs2025577;rs34441809;rs2296374;rs11264472;rs2274226;rs72320343;rs10542877;rs3762281;rs12072638;rs201988880;rs949464;rs7522860;rs12128955	0.130866401034341;0.120787583863931;0.0997465144700743;0.0819081934434785;0.0768204341891429;0.0767111069106154;0.0708219250145821;0.0690326488662865;0.0619591044224001;0.0588888568686425;0.0533326918308155;0.0386622131163865;0.0152251087402099	0.986203	1:154435237_156843858	1:155752766_159416802	0.0204205	0.00347495	0.0222942	0.00369466	0.0202507	0.00345095	0.0223197	0.00367209
ENSG00000163348	ENSG00000102100	PYGO2	SLC35A2	2162	rs34441809	rs7522860	2	1	9.1455e-38	8.71038e-35	4.53769e-05	0.0413007	0.958654	12	rs7522860;rs949464;rs11264472;rs12072638;rs2296374;rs10542877;rs6701440;rs201988880;rs12128955;rs9943105;rs7542045;rs72320343	0.131199684900767;0.117283974997163;0.115858308924759;0.109730083030957;0.102696102039905;0.0856530557966782;0.0587540772650132;0.0525087045524117;0.0505433805503507;0.0495666410692636;0.0492554173682853;0.0453020178762699	0.957933	1:154435237_156843858	1:155687002_156848656	0.0204205	0.00347495	0.0574098	0.00446282	0.0189247	0.003299	0.055531	0.00424453
ENSG00000163348	ENSG00000102181	PYGO2	CD99L2	2099	rs34441809	rs7522860	2	1	6.34173e-08	6.03999e-05	5.53946e-05	0.0508609	0.949023	21	rs949464;rs11264472;rs2296374;rs12072638;rs7522860;rs201988880;rs10542877;rs72320343;rs933489;rs34441809;rs12128955;rs3762281;rs9943105;rs7542045;rs6701440;rs7542993;rs1804999;rs2025577;rs2274226;rs7512751;rs1043165	0.0918523694598641;0.0877924445773659;0.0866942294134437;0.0865250996953248;0.0811029293863053;0.0780484451781275;0.0705624717652651;0.0609153118526049;0.0456601300112176;0.0315860132889555;0.028316544525826;0.0282472593679868;0.0253284448821319;0.0248140448465505;0.0246757401724659;0.0232984311629785;0.0229716069689061;0.0157434894879792;0.0152618752500634;0.014465281888386;0.0140370899493203	0.957933	1:154435237_156843858	1:155746157_156826655	0.0204205	0.00347495	0.0226681	0.00431367	0.0189247	0.003299	0.0227433	0.00408135
ENSG00000163348	ENSG00000102265	PYGO2	TIMP1	2047	rs34441809	rs34441809	2	1	1.23442e-07	0.000117569	4.08875e-05	0.0370164	0.962825	17	rs34441809;rs2025577;rs2274226;rs201988880;rs2296374;rs3762281;rs12072638;rs72320343;rs949464;rs10542877;rs11264472;rs7522860;rs12128955;rs7542045;rs9943105;rs6701440;rs933489	0.249578779186653;0.105595882750788;0.103244813095998;0.0595134161638924;0.050907122490157;0.0447584877319899;0.0437429808131796;0.0414220172128421;0.0404309498718924;0.0378726652722976;0.0357290341822096;0.0343241136053209;0.0238180709832353;0.0235812543494228;0.023491576881442;0.0217851806092123;0.0149587220065654	1	1:154435237_156843858	1:155845781_156837690	0.0204205	0.00347495	-0.0231568	0.00417806	0.0204205	0.00347495	-0.0231568	0.00417806
ENSG00000163348	ENSG00000102879	PYGO2	CORO1A	2162	rs34441809	rs2025577	2	1	6.78071e-10	6.4581e-07	3.451e-05	0.03093	0.969035	13	rs2025577;rs2274226;rs34441809;rs10542877;rs2296374;rs11264472;rs12072638;rs72320343;rs201988880;rs949464;rs3762281;rs7522860;rs12128955	0.176808927171486;0.141118541361177;0.128182838357494;0.0644665381370495;0.0631512915368305;0.0617950203650152;0.0586811422505958;0.0577158296410823;0.0475723911217134;0.0456738083571441;0.0451947363250414;0.0418163794172435;0.0179891042772276	0.986203	1:154435237_156843858	1:155746157_156843858	0.0204205	0.00347495	-0.0154117	0.00243535	0.0202507	0.00345095	-0.0154559	0.00241974
ENSG00000163348	ENSG00000102897	PYGO2	LYRM1	2102	rs34441809	rs12128955	2	1	2.61323e-08	2.48889e-05	4.97548e-05	0.0454786	0.954447	15	rs201988880;rs949464;rs12072638;rs12128955;rs7542045;rs6701440;rs9943105;rs11264472;rs2296374;rs7522860;rs10542877;rs72320343;rs3762281;rs2025577;rs2274226	0.105870063485693;0.104830230180944;0.104211630564392;0.0765775955168504;0.0632565532641945;0.0617757847810743;0.0614215482754403;0.0575013069682831;0.0570905024848989;0.0539043708782269;0.0529297113008283;0.0517641036624752;0.0500800005555488;0.0276199694444286;0.0274159479654125	0.949343	1:154435237_156843858	1:155775243_156834913	0.0204205	0.00347495	0.0205077	0.00383865	0.0186653	0.00329852	0.0212661	0.00366368
ENSG00000163348	ENSG00000103005	PYGO2	USB1	2162	rs34441809	rs12128955	2	1	3.49551e-12	3.3292e-09	5.52652e-05	0.0507374	0.949207	12	rs12128955;rs949464;rs12072638;rs9943105;rs7542045;rs6701440;rs2296374;rs7522860;rs10542877;rs11264472;rs201988880;rs72320343	0.133776595909447;0.105132757136231;0.105103972893426;0.101463642168939;0.0992228120644862;0.0944456571175219;0.0724266825330744;0.0597365373669709;0.0471725001288639;0.0468088687160131;0.0444103422730207;0.0432055598236578	0.949343	1:154435237_156843858	1:155738930_156843858	0.0204205	0.00347495	0.023216	0.0034634	0.0186653	0.00329852	0.0239084	0.00328125
ENSG00000163348	ENSG00000103249	PYGO2	CLCN7	2162	rs34441809	rs7522860	2	1	1.27885e-11	1.218e-08	4.3293e-05	0.0393119	0.960645	13	rs11264472;rs949464;rs12072638;rs10542877;rs2296374;rs72320343;rs7522860;rs201988880;rs12128955;rs9943105;rs6701440;rs7542045;rs34441809	0.120235912925997;0.11236923317068;0.111784011399763;0.109825816542462;0.0973176341040283;0.0931910001123627;0.0897837899780302;0.0497168641877647;0.044460662961744;0.0408867684987368;0.0387402095503972;0.0382033631718835;0.0187129644148947	0.957933	1:154435237_156843858	1:155738930_156843858	0.0204205	0.00347495	0.0221961	0.00334334	0.0189247	0.003299	0.0220853	0.00316318
ENSG00000163348	ENSG00000103490	PYGO2	PYCARD	2164	rs34441809	rs7522860	2	1	3.89436e-16	3.70908e-13	4.02315e-05	0.0363902	0.96357	15	rs11264472;rs949464;rs2296374;rs12072638;rs7522860;rs10542877;rs2025577;rs72320343;rs201988880;rs34441809;rs2274226;rs12128955;rs6701440;rs7542045;rs9943105	0.0981435040601046;0.0947473576577844;0.0943335062177539;0.0857596440660016;0.0828526932817507;0.0739670749307483;0.0723451428416496;0.0698186733334174;0.0680827846588156;0.0609938738779896;0.0454665635157221;0.0322269922723948;0.030116704232487;0.0294343078481944;0.0283498123325181	0.957933	1:154435237_156843858	1:155737762_156848656	0.0204205	0.00347495	-0.0193971	0.00225292	0.0189247	0.003299	-0.0187017	0.00213885
ENSG00000163348	ENSG00000103502	PYGO2	CDIPT	2135	rs34441809	rs2075165	2	1	5.98317e-08	5.6985e-05	6.6806e-05	0.0617512	0.938125	23	rs2296374;rs2274226;rs949464;rs12072638;rs2025577;rs11264472;rs7522860;rs72320343;rs3762281;rs10542877;rs201988880;rs933489;rs7542993;rs2075165;rs1804999;rs6701440;rs759329;rs7542045;rs12128955;rs9943105;rs7542798;rs10908492;rs7512751	0.0717904912121118;0.0668573619937777;0.066723055476538;0.0605460358652524;0.0604138569881568;0.0584220018325461;0.0560328163286702;0.0511409107738214;0.0502189171005866;0.0495299987922714;0.0488078303374061;0.0399592358290427;0.0371780296696924;0.035376590112589;0.0296166707861889;0.0237536933128915;0.0230483392170379;0.0230215646778371;0.0227613178150524;0.0215034165596974;0.0201345964654241;0.0198830362983311;0.0197350394275965	0.82803	1:154435237_156843858	1:155740669_156834913	0.0204205	0.00347495	0.0148145	0.00287938	0.0189435	0.00344349	0.0163068	0.00287008
ENSG00000163348	ENSG00000103978	PYGO2	TMEM87A	2162	rs34441809	rs7522860	2	1	8.58103e-12	8.17276e-09	4.15166e-05	0.0376166	0.962342	14	rs201988880;rs7522860;rs72320343;rs10542877;rs949464;rs2296374;rs11264472;rs12072638;rs34441809;rs6701440;rs7542045;rs9943105;rs12128955;rs3762281	0.117965807158266;0.101862923430879;0.097278385009117;0.0937799100189043;0.0919761439030425;0.0896349583397017;0.0741598236821448;0.0698576980990385;0.0632999866541293;0.0369095019131296;0.0345758362372779;0.0341466546329548;0.0329188642713648;0.0234548291182242	0.957933	1:154435237_156843858	1:155740669_156843858	0.0204205	0.00347495	0.0253417	0.0037295	0.0189247	0.003299	0.0249064	0.00356935
ENSG00000163348	ENSG00000105011	PYGO2	ASF1B	2158	rs34441809	rs12128955	2	1	4.03374e-13	3.84182e-10	5.19459e-05	0.0475696	0.952378	17	rs12072638;rs201988880;rs12128955;rs2296374;rs11264472;rs10542877;rs949464;rs7542045;rs9943105;rs6701440;rs3762281;rs72320343;rs7522860;rs2025577;rs2274226;rs933489;rs7542993	0.101503345299444;0.101294543289358;0.0853175012861808;0.0809578251055632;0.0662535228939001;0.0624880162079854;0.060419813465127;0.0600059122622009;0.0585641576090192;0.0575041585942485;0.0460214025205456;0.045251559014463;0.041473286659551;0.0330674073085865;0.027671441931427;0.0161068161431586;0.0131773588612881	0.949343	1:154435237_156843858	1:155737762_156843858	0.0204205	0.00347495	0.0311465	0.00442193	0.0186653	0.00329852	0.0314361	0.00418008
ENSG00000163348	ENSG00000105058	PYGO2	FAM32A	2150	rs34441809	rs34441809	2	1	4.05025e-36	3.85754e-33	4.16411e-05	0.0377354	0.962223	14	rs34441809;rs72320343;rs2025577;rs10542877;rs12128955;rs11264472;rs12072638;rs7542045;rs9943105;rs6701440;rs2274226;rs2296374;rs949464;rs201988880	0.22090103628807;0.141987109611819;0.0690245974367624;0.0656100358510976;0.0653727675124507;0.0631056217474796;0.0605380372131054;0.0521370806645451;0.0504188292472418;0.0475598845125177;0.0415630283438139;0.0380215080638751;0.0321341918903777;0.0216226357873145	1	1:154435237_156843858	1:155728634_156848656	0.0204205	0.00347495	0.0400128	0.00312921	0.0204205	0.00347495	0.0400128	0.00312921
ENSG00000163348	ENSG00000105397	PYGO2	TYK2	2159	rs34441809	rs12128955	2	1	4.91778e-12	4.6838e-09	6.19635e-05	0.0571297	0.942808	21	rs201988880;rs12072638;rs72320343;rs11264472;rs10542877;rs12128955;rs2296374;rs949464;rs933489;rs7542045;rs9943105;rs6701440;rs7522860;rs7542993;rs1804999;rs7512751;rs3762281;rs2025577;rs2274226;rs759329;rs1043165	0.112251154562786;0.0893922583906729;0.0707298344399908;0.067374691616404;0.0619071038028373;0.0581643162327826;0.0579170537448033;0.0562851763120195;0.0537656475028032;0.0463390065805003;0.0450636353271281;0.0388119507368062;0.0352117463260919;0.027172732356037;0.0241024334125868;0.0206916050829339;0.0206055332928263;0.0191521656242636;0.0185754749369124;0.0152150383250894;0.0145742285656867	0.949343	1:154435237_156843858	1:155738930_156848656	0.0204205	0.00347495	-0.015402	0.0022885	0.0186653	0.00329852	-0.0154669	0.00217257
ENSG00000163348	ENSG00000105771	PYGO2	SMG9	2162	rs34441809	rs2075165	2	1	2.81639e-08	2.6824e-05	6.11455e-05	0.0563492	0.943563	21	rs3762281;rs2296374;rs11264472;rs10542877;rs2025577;rs2274226;rs949464;rs72320343;rs12072638;rs34441809;rs201988880;rs7522860;rs2075165;rs12128955;rs7542045;rs9943105;rs6701440;rs1804999;rs933489;rs7542993;rs759329	0.125939318808268;0.0911955160932415;0.0705292359447738;0.0696816031785889;0.0674647669503311;0.0656997926892706;0.0524812384877878;0.0430176936868872;0.0423833040262906;0.0392038705684429;0.0389300670810326;0.0388237183233985;0.0347963068860825;0.0272056821927281;0.0241289167538749;0.0236191024908363;0.0223103035820326;0.0215410855530297;0.0205286464006497;0.0198334850130322;0.0131682970819025	0.82803	1:154435237_156843858	1:155738930_156843858	0.0204205	0.00347495	0.0205908	0.00377628	0.0189435	0.00344349	0.0217827	0.00374599
ENSG00000163348	ENSG00000106636	PYGO2	YKT6	2162	rs34441809	rs12128955	2	1	1.20292e-78	1.14569e-75	5.74305e-05	0.0528038	0.947139	11	rs12128955;rs9943105;rs10542877;rs7542045;rs6701440;rs12072638;rs2296374;rs7522860;rs11264472;rs949464;rs72320343	0.220295764241794;0.108174941778764;0.0940478303312012;0.0920712433675194;0.0810275057841812;0.0695319214288566;0.0656494460145164;0.062901837159212;0.0621443413706392;0.0608779837076641;0.0536338844580575	0.949343	1:154435237_156843858	1:155634808_156848656	0.0204205	0.00347495	0.0642823	0.00347248	0.0186653	0.00329852	0.0629529	0.00329353
ENSG00000163348	ENSG00000106952	PYGO2	TNFSF8	2162	rs34441809	rs11264472	2	1	2.36606e-10	2.25349e-07	4.05101e-05	0.0366561	0.963303	15	rs2296374;rs11264472;rs10542877;rs949464;rs12072638;rs72320343;rs7522860;rs201988880;rs3762281;rs2025577;rs34441809;rs2274226;rs9943105;rs6701440;rs7542045	0.148477387074794;0.137387929373032;0.0993673255022154;0.0967423924437184;0.089506636375001;0.0813765389929072;0.077486677516628;0.0667903774073041;0.0445635559382521;0.0248673479056005;0.0230658049543707;0.0190322368944374;0.0152565046354473;0.0150072091798;0.0148895991756676	0.969778	1:154435237_156843858	1:155740669_156843858	0.0204205	0.00347495	0.0308308	0.00492763	0.0195621	0.00336853	0.0314461	0.00477077
ENSG00000163348	ENSG00000107738	PYGO2	VSIR	2164	rs34441809	rs10542877	2	1	1.56581e-14	1.49131e-11	4.77748e-05	0.043589	0.956363	17	rs11264472;rs10542877;rs72320343;rs2296374;rs34441809;rs12072638;rs3762281;rs949464;rs2274226;rs2025577;rs201988880;rs12128955;rs2075165;rs9943105;rs7522860;rs6701440;rs7542045	0.148712575056001;0.140859850315699;0.107901744186039;0.0932624412812842;0.0669929023899736;0.0609380015884161;0.0548371692423856;0.0411298583007795;0.0409719915665836;0.0334873046442391;0.0298650715535986;0.0290050051744222;0.0229054740885973;0.0225847642597534;0.022494615024525;0.0208256450880525;0.0205405816913642	0.970204	1:154435237_156843858	1:155737762_156843858	0.0204205	0.00347495	0.0175046	0.0022514	0.0195314	0.00337147	0.0173097	0.00218574
ENSG00000163348	ENSG00000108424	PYGO2	KPNB1	2133	rs34441809	rs12128955	2	1	2.18897e-22	2.08482e-19	4.89449e-05	0.0447056	0.955245	12	rs201988880;rs12072638;rs949464;rs12128955;rs2296374;rs9943105;rs7542045;rs6701440;rs11264472;rs10542877;rs72320343;rs7522860	0.138902729931542;0.135862395817433;0.0984812746580269;0.0847605702391898;0.0746434595839589;0.0719402392006939;0.0716216620702378;0.0702287240001953;0.0581828596987474;0.0562841712735047;0.0507856008455659;0.0410879913551455	0.949343	1:154435237_156843858	1:155737762_156856782	0.0204205	0.00347495	0.0271385	0.00279319	0.0186653	0.00329852	0.0266455	0.00267253
ENSG00000163348	ENSG00000108691	PYGO2	CCL2	2054	rs34441809	rs12128955	2	1	8.8586e-08	8.4371e-05	4.51465e-05	0.0410808	0.95879	15	rs2296374;rs10542877;rs11264472;rs72320343;rs12072638;rs201988880;rs34441809;rs3762281;rs2025577;rs949464;rs2274226;rs12128955;rs7522860;rs9943105;rs7542045	0.109606653299868;0.092734715201212;0.0856585672305167;0.0733940122719136;0.0693140820868262;0.0663417235221397;0.0619760496880683;0.0614233709884479;0.0585390074252519;0.0570599140899541;0.0542748375671968;0.0470967868805095;0.0405599545611789;0.0384071666133703;0.0378207361573596	0.949343	1:154435237_156843858	1:155775243_156823152	0.0204205	0.00347495	0.0350757	0.00658896	0.0186653	0.00329852	0.0342873	0.00624151
ENSG00000163348	ENSG00000108861	PYGO2	DUSP3	2129	rs34441809	rs2274226	2	1	1.68737e-09	1.60708e-06	3.34278e-05	0.0298972	0.970068	12	rs2025577;rs2274226;rs34441809;rs3762281;rs72320343;rs11264472;rs10542877;rs2296374;rs12072638;rs949464;rs7522860;rs201988880	0.183362151892488;0.167551055267058;0.111197109264546;0.104266957247116;0.0817916578468709;0.0749742803024809;0.0712657188836239;0.0607916493484861;0.0306391625743138;0.03007301584803;0.0272278560868641;0.0152701094207581	0.985578	1:154435237_156843858	1:155775243_156843858	0.0204205	0.00347495	0.0254702	0.00413526	0.0201465	0.00344795	0.0257062	0.00410765
ENSG00000163348	ENSG00000109103	PYGO2	UNC119	2149	rs34441809	rs12128955	2	1	6.4112e-37	6.10616e-34	5.47385e-05	0.0502346	0.949711	13	rs2296374;rs12128955;rs10542877;rs6701440;rs9943105;rs11264472;rs7542045;rs201988880;rs12072638;rs949464;rs7522860;rs72320343;rs3762281	0.124742184213223;0.120796377131419;0.0868706125559915;0.0832297715574952;0.0775062131136443;0.0762321257703368;0.0759565529672123;0.0657179199196934;0.0619923764987674;0.0589524102097482;0.0586199879803911;0.0502875901810334;0.00969865973617033	0.949343	1:154435237_156843858	1:155687002_156848656	0.0204205	0.00347495	0.0387679	0.00306541	0.0186653	0.00329852	0.0378311	0.0029191
ENSG00000163348	ENSG00000110080	PYGO2	ST3GAL4	2164	rs34441809	rs9943105	2	1	1.43256e-17	1.3644e-14	5.88209e-05	0.0541307	0.945811	12	rs12128955;rs9943105;rs7542045;rs6701440;rs12072638;rs949464;rs72320343;rs2296374;rs11264472;rs7522860;rs201988880;rs10542877	0.139634044715492;0.129107807409117;0.12704623622694;0.117164241451228;0.0859664208940567;0.0788613978560885;0.06778602675904;0.0551340419765593;0.0499008236587163;0.0413083335832208;0.0398107250166889;0.0393985286715701	0.95083	1:154435237_156843858	1:155737762_156848656	0.0204205	0.00347495	0.0308674	0.00385831	0.018599	0.00330338	0.0324277	0.00365983
ENSG00000163348	ENSG00000110442	PYGO2	COMMD9	2162	rs34441809	rs2075165	2	1	2.31211e-20	2.20211e-17	9.77685e-05	0.0912997	0.908603	19	rs2075165;rs72320343;rs10542877;rs11264472;rs1804999;rs201988880;rs2296374;rs7542993;rs1043165;rs2025577;rs34441809;rs12128955;rs933489;rs2274226;rs12072638;rs7542045;rs9943105;rs6701440;rs949464	0.33262027339268;0.0794660530323834;0.0584359068793263;0.0463147139304804;0.0404091596670908;0.0404046207776029;0.0377169486003506;0.034468372353953;0.0342876780949294;0.0339087106280828;0.0329730071163678;0.0325165572523459;0.0299860146005957;0.0242615991256415;0.0225624756476399;0.0200928758453191;0.019699248294591;0.0188609138404368;0.0137907413404742	0.82803	1:154435237_156843858	1:155737762_156848656	0.0204205	0.00347495	0.0281986	0.0030617	0.0189435	0.00344349	0.0293526	0.00302578
ENSG00000163348	ENSG00000110876	PYGO2	SELPLG	2164	rs34441809	rs12128955	2	1	2.29688e-34	2.1876e-31	4.42534e-05	0.0402284	0.959727	14	rs10542877;rs11264472;rs12072638;rs2296374;rs72320343;rs12128955;rs201988880;rs9943105;rs7542045;rs949464;rs6701440;rs3762281;rs34441809;rs2274226	0.1272919627758;0.126691798121498;0.12594649367958;0.0952069786468932;0.0748222026071971;0.0719682591190581;0.062086285979274;0.0561260620346327;0.0514072777827512;0.0486982452799732;0.0480735682241483;0.0295409971704001;0.0277275717039484;0.0198775107271055	0.949343	1:154435237_156843858	1:155737762_156848656	0.0204205	0.00347495	0.0320853	0.00261259	0.0186653	0.00329852	0.0309435	0.00248465
ENSG00000163348	ENSG00000111640	PYGO2	GAPDH	2052	rs34441809	rs7522860	2	1	1.08969e-07	0.000103785	4.36841e-05	0.0396852	0.960167	16	rs2296374;rs11264472;rs10542877;rs12072638;rs72320343;rs7522860;rs949464;rs34441809;rs201988880;rs2025577;rs12128955;rs7542045;rs9943105;rs2274226;rs3762281;rs6701440	0.115164954993613;0.088010461326843;0.0848030401947685;0.0773883136531219;0.0745432231220581;0.072888924819807;0.0727192971760712;0.0706216762570381;0.0471209677626364;0.0429488782287232;0.0427941814696707;0.0396113963422894;0.0392552946621606;0.0375070641842476;0.0371462565970542;0.0362874663400813	0.957933	1:154435237_156843858	1:155775243_156826655	0.0204205	0.00347495	-0.0155118	0.00287414	0.0189247	0.003299	-0.0150104	0.00271152
ENSG00000163348	ENSG00000112195	PYGO2	TREML2	2162	rs34441809	rs949464	2	1	2.61036e-38	2.48616e-35	4.28185e-05	0.0388591	0.961098	14	rs949464;rs12072638;rs3762281;rs7522860;rs2296374;rs11264472;rs72320343;rs6701440;rs10542877;rs7542045;rs9943105;rs2274226;rs12128955;rs2025577	0.235582580485794;0.178732552440439;0.0905094824186221;0.0640763199357473;0.0598799672329741;0.0535602247331538;0.0466981453926627;0.0443961095207308;0.0389180553030425;0.0367102274588794;0.0353817539070205;0.0324764047811051;0.0318594129803917;0.0242496809568931	0.960992	1:154435237_156843858	1:152863771_156848656	0.0204205	0.00347495	0.0443975	0.00345246	0.0192699	0.00333346	0.0437283	0.00331142
ENSG00000163348	ENSG00000112473	PYGO2	SLC39A7	2123	rs34441809	rs34441809	2	1	1.02276e-22	9.74092e-20	3.37331e-05	0.0301884	0.969778	14	rs34441809;rs11264472;rs10542877;rs2296374;rs12072638;rs72320343;rs7522860;rs949464;rs12128955;rs2025577;rs2274226;rs3762281;rs6701440;rs9943105	0.37497106251001;0.107276744643544;0.0935291891467674;0.0882707070229783;0.0659354723620351;0.0606217217489791;0.0240041713992099;0.023873427643255;0.0234875718289965;0.0216887166725109;0.0201528229460499;0.0198847143508627;0.0198394691046489;0.0194707776028354	1	1:154435237_156843858	1:155737762_156856782	0.0204205	0.00347495	0.0422156	0.00415477	0.0204205	0.00347495	0.0422156	0.00415477
ENSG00000163348	ENSG00000112977	PYGO2	DAP	2164	rs34441809	rs7522860	2	1	8.88409e-25	8.4614e-22	3.7165e-05	0.0334638	0.966499	14	rs2025577;rs34441809;rs2296374;rs2274226;rs7522860;rs10542877;rs12072638;rs11264472;rs949464;rs201988880;rs72320343;rs12128955;rs7542045;rs9943105	0.126545283292479;0.114944953809593;0.0853754786805036;0.0836402928898154;0.0754372511687937;0.0727130370381635;0.0726058992637258;0.0695390638025627;0.067982797062556;0.0613856231556721;0.0574217436030937;0.0298680039869285;0.0261452666927423;0.0258402647433757	0.957933	1:154435237_156843858	1:155737762_156848656	0.0204205	0.00347495	0.0473542	0.00453113	0.0189247	0.003299	0.0450227	0.00429627
ENSG00000163348	ENSG00000113161	PYGO2	HMGCR	4076	rs34441809	rs7522860	2	2	2.5921e-14	2.46903e-11	4.07005e-05	0.0368419	0.963117	14	rs201988880;rs34441809;rs7522860;rs949464;rs2296374;rs12072638;rs11264472;rs10542877;rs72320343;rs12128955;rs6701440;rs7542045;rs9943105;rs2025577	0.121881937361865;0.113426576396424;0.100428025194013;0.0985408349949596;0.089446628166764;0.0889461423146631;0.0863327880353069;0.0653608002129848;0.0498013395094567;0.0418524121547715;0.0307220151470547;0.0304794627142311;0.0291051457005863;0.0177954243682754	0.957933	1:154435237_156843858	1:152863771_156848656	0.0204205	0.00347495	0.0239056	0.00305507	0.0189247	0.003299	0.0229183	0.00289632
ENSG00000163348	ENSG00000113163	PYGO2	CERT1	2164	rs34441809	rs12128955	2	1	3.28846e-16	3.132e-13	4.99121e-05	0.0456287	0.954321	17	rs11264472;rs10542877;rs2296374;rs12072638;rs7522860;rs12128955;rs72320343;rs949464;rs9943105;rs7542045;rs6701440;rs201988880;rs2274226;rs3762281;rs2025577;rs34441809;rs1043165	0.0935180081855271;0.0913903134367426;0.0888968773282622;0.0804503326927894;0.0745168648899982;0.0724727432336246;0.0653263749665725;0.0596127427473009;0.0516235683450372;0.050820072778621;0.0482924990963647;0.0424769561531417;0.0364958378608023;0.0350308127530904;0.0330653475452168;0.0156178180200276;0.0154829381518462	0.949343	1:154435237_156843858	1:155737762_156843858	0.0204205	0.00347495	0.0205193	0.00254199	0.0186653	0.00329852	0.0203989	0.00242696
ENSG00000163348	ENSG00000113552	PYGO2	GNPDA1	2162	rs34441809	rs2296374	2	1	8.47703e-11	8.07371e-08	4.08341e-05	0.0369653	0.962994	15	rs2296374;rs11264472;rs3762281;rs10542877;rs12072638;rs949464;rs7522860;rs2025577;rs2274226;rs72320343;rs34441809;rs201988880;rs12128955;rs7542045;rs6701440	0.139428470375777;0.0977722057538737;0.0837096704197349;0.0813304489457786;0.0766396617199271;0.0663933121393326;0.0610709877329751;0.0608773477893104;0.058344189743141;0.0540422680160764;0.0524686888729348;0.0381653152204742;0.0351860702942129;0.0301421430668027;0.0291911096081244	0.968591	1:154435237_156843858	1:155738930_156843858	0.0204205	0.00347495	0.030529	0.00469299	0.019605	0.00335857	0.0302267	0.00452491
ENSG00000163348	ENSG00000113719	PYGO2	ERGIC1	2162	rs34441809	rs12072638	2	1	1.0364e-10	9.87094e-08	4.87992e-05	0.0445667	0.955384	17	rs12072638;rs201988880;rs2296374;rs11264472;rs10542877;rs949464;rs72320343;rs12128955;rs34441809;rs7522860;rs9943105;rs6701440;rs7542045;rs3762281;rs2025577;rs933489;rs2274226	0.141973938893117;0.115500295674581;0.101896940868243;0.0833393918678842;0.0748951925350316;0.0695969427188071;0.0618323784834798;0.0510776391448012;0.0462043904069133;0.0448238072954164;0.0355421340333521;0.0351297237887917;0.0342392411086815;0.0217599701282975;0.0161898833503371;0.0153574664348199;0.0137878895401491	0.959877	1:154435237_156843858	1:155738930_156848656	0.0204205	0.00347495	0.0211599	0.00327026	0.0192993	0.00332773	0.0210515	0.00314054
ENSG00000163348	ENSG00000114013	PYGO2	CD86	2129	rs34441809	rs11264472	2	1	2.49018e-08	2.3717e-05	3.83892e-05	0.0346321	0.965306	15	rs11264472;rs2296374;rs72320343;rs10542877;rs12072638;rs34441809;rs949464;rs2025577;rs2274226;rs3762281;rs201988880;rs7522860;rs7542045;rs6701440;rs9943105	0.127044196139854;0.112757276827391;0.104438039529701;0.0964891650680457;0.0771884546529505;0.0721740847806588;0.0676015249596557;0.0538038567760208;0.053126843687505;0.0446917563304445;0.0443270437315074;0.0375504979368834;0.0292928957875081;0.0290795687320732;0.0281747521322103	0.969778	1:154435237_156843858	1:155775243_156843858	0.0204205	0.00347495	0.0189663	0.00339041	0.0195621	0.00336853	0.0189203	0.00328958
ENSG00000163348	ENSG00000114353	PYGO2	GNAI2	2129	rs34441809	rs7522860	2	1	1.38552e-08	1.3196e-05	4.33905e-05	0.039405	0.960538	15	rs12072638;rs201988880;rs34441809;rs7522860;rs2296374;rs949464;rs11264472;rs10542877;rs72320343;rs2025577;rs12128955;rs9943105;rs7542045;rs6701440;rs2274226	0.115994559132022;0.106012987072755;0.0909349789476922;0.0863319274300007;0.0817123844161651;0.0799705769286802;0.0583115358211801;0.0536357935295568;0.0506748766159752;0.0463411553450668;0.041501498644527;0.0391442679456103;0.0384392256167888;0.0381966972283552;0.0311507968323339	0.957933	1:154435237_156843858	1:155775243_156843858	0.0204205	0.00347495	-0.0107002	0.00186613	0.0189247	0.003299	-0.0103394	0.00176749
ENSG00000163348	ENSG00000114383	PYGO2	TUSC2	2162	rs34441809	rs9943105	2	1	2.4356e-23	2.31972e-20	4.78302e-05	0.0436419	0.95631	14	rs10542877;rs2296374;rs72320343;rs12072638;rs12128955;rs11264472;rs9943105;rs7542045;rs6701440;rs201988880;rs949464;rs7522860;rs2274226;rs34441809	0.109198163315606;0.0973415533388444;0.0846753178999352;0.0824500412032681;0.0817476751607364;0.0780196850341607;0.0727948809005489;0.0678395585416698;0.066828298609795;0.0663298983010277;0.060568313757147;0.0479472294433419;0.0245580543408209;0.0230651998637137	0.95083	1:154435237_156843858	1:152863771_156848656	0.0204205	0.00347495	0.0394826	0.00396019	0.018599	0.00330338	0.0386729	0.00378279
ENSG00000163348	ENSG00000114745	PYGO2	GORASP1	2153	rs34441809	rs201988880	2	2	5.72822e-08	5.45568e-05	4.65823e-05	0.0424511	0.957448	18	rs201988880;rs12072638;rs10542877;rs2296374;rs11264472;rs34441809;rs72320343;rs949464;rs7522860;rs12128955;rs3762281;rs7542045;rs9943105;rs2025577;rs6701440;rs2274226;rs933489;rs7542993	0.128723916138402;0.0900071143014377;0.0831817376867412;0.0827863121805501;0.0817282195236751;0.0780660123161779;0.0758980998263774;0.0742709531528794;0.0497081670319732;0.0293507201208518;0.0293192037594078;0.0247154777415581;0.0244488046847762;0.0243139151547114;0.0236444299049345;0.0234835343816594;0.0148188073114001;0.0143202901595311	0.955334	1:154435237_156843858	1:152863771_156837690	0.0204205	0.00347495	0.0222265	0.00406184	0.0193425	0.00334189	0.0219201	0.00387639
ENSG00000163348	ENSG00000114988	PYGO2	LMAN2L	2159	rs34441809	rs1804999	2	1	1.07394e-08	1.02284e-05	7.82814e-05	0.0727025	0.927209	22	rs933489;rs7542993;rs1804999;rs10542877;rs34441809;rs11264472;rs72320343;rs3762281;rs2274226;rs2025577;rs2296374;rs201988880;rs759329;rs7512751;rs10908492;rs7542798;rs1043165;rs949464;rs12072638;rs7522860;rs12128955;rs2075165	0.0830352713188027;0.0810723770992097;0.0757766366049401;0.0592314959109845;0.0555513077802659;0.0553380237475668;0.0493681990860528;0.0490332947527384;0.0485146485044649;0.0466547742573129;0.0463789875285858;0.0420497718663708;0.0387852376887137;0.0338888151163811;0.0325564935807599;0.0311284713221785;0.0286926587749489;0.0273724601073915;0.0247797114374291;0.0202803541796476;0.016413490953024;0.0125002980247251	0.855884	1:154435237_156843858	1:155738930_156843858	0.0204205	0.00347495	0.031153	0.00547237	0.0186637	0.00334234	0.0317343	0.00526098
ENSG00000163348	ENSG00000115649	PYGO2	CNPPD1	1877	rs34441809	rs2075165	2	2	1.52815e-07	0.000145543	6.35726e-05	0.0586652	0.941126	22	rs2296374;rs72320343;rs11264472;rs10542877;rs3762281;rs949464;rs12072638;rs201988880;rs933489;rs2075165;rs7522860;rs2025577;rs34441809;rs7542993;rs2274226;rs1804999;rs6701440;rs7542045;rs9943105;rs12128955;rs759329;rs1043165	0.0827024992782577;0.0813118561825182;0.0742544670019681;0.0693013262721811;0.0669123026177997;0.0511458474163357;0.0504742393923094;0.0488509838616694;0.0454182569560394;0.0414811217256482;0.0386620400140361;0.0354894263904065;0.0341583706585657;0.0334414627926006;0.030591609053978;0.0283351574058435;0.0248949625739056;0.0248165295693117;0.0243399526473709;0.024058838898548;0.0217282036757381;0.0215097235299932	0.82803	1:154435237_156843858	1:155746157_159142354	0.0204205	0.00347495	0.0162485	0.00322327	0.0189435	0.00344349	0.0175776	0.00321204
ENSG00000163348	ENSG00000116044	PYGO2	NFE2L2	2162	rs34441809	rs11264472	2	1	5.93249e-12	5.65024e-09	3.88533e-05	0.035075	0.964886	13	rs11264472;rs2296374;rs10542877;rs72320343;rs201988880;rs12072638;rs7522860;rs949464;rs12128955;rs3762281;rs2025577;rs7542045;rs6701440	0.148638384947572;0.145066729016398;0.134364489674864;0.125531580952079;0.0836651101455915;0.0830172279695992;0.0750279808356208;0.0577662871323707;0.0270831965740883;0.024342410077189;0.0196307587885468;0.0167871905569694;0.0166482366645314	0.969778	1:154435237_156843858	1:155738930_156843858	0.0204205	0.00347495	-0.0201701	0.00305231	0.0195621	0.00336853	-0.0210031	0.00295551
ENSG00000163348	ENSG00000116489	PYGO2	CAPZA1	2132	rs34441809	rs72320343	2	1	2.92984e-08	2.79043e-05	7.14691e-05	0.0662012	0.933699	15	rs72320343;rs10542877;rs2296374;rs2025577;rs2274226;rs11264472;rs12072638;rs201988880;rs949464;rs34441809;rs3762281;rs7522860;rs6701440;rs7542045;rs9943105	0.109269831074302;0.083718078567521;0.0799624886827696;0.0779465748524258;0.0763699406109484;0.0762858226844379;0.069382642579434;0.0690123821477;0.058372907378488;0.0560046197470615;0.0556198322663406;0.0425958083833468;0.0340016258878035;0.0324662398742152;0.0318944136971686	0.96998	1:154435237_156843858	1:155749320_156848656	0.0204205	0.00347495	-0.0139268	0.00252731	0.0195183	0.00337675	-0.0140757	0.00246297
ENSG00000163348	ENSG00000116685	PYGO2	KIAA2013	1908	rs34441809	rs201988880	2	1	1.60149e-07	0.000152527	5.30328e-05	0.0486066	0.951188	16	rs201988880;rs12072638;rs949464;rs7522860;rs2296374;rs10542877;rs11264472;rs12128955;rs72320343;rs9943105;rs7542045;rs6701440;rs3762281;rs2025577;rs2274226;rs34441809	0.165593355413765;0.0993541263910901;0.0923644522917534;0.0881561736191024;0.0859839181995701;0.0658066889148786;0.0574525600129664;0.053536648642156;0.0510951830448938;0.0423729832836342;0.0408521608863917;0.040089991534742;0.0338337117708042;0.0179092003858433;0.0137189432773343;0.0115846235935415	0.955334	1:154435237_156843858	1:155800548_156798096	0.0204205	0.00347495	-0.0177727	0.0036575	0.0193425	0.00334189	-0.019408	0.00353914
ENSG00000163348	ENSG00000116698	PYGO2	SMG7	2164	rs34441809	rs34441809	2	1	1.05184e-20	1.00179e-17	2.96119e-05	0.0262556	0.973715	11	rs34441809;rs2274226;rs2025577;rs2296374;rs11264472;rs10542877;rs72320343;rs12072638;rs201988880;rs949464;rs3762281	0.314001514745648;0.226518105194411;0.168481963851539;0.0459150862041649;0.0432294698044293;0.0356185249608381;0.0348254280804174;0.0270094988039711;0.0241507506627442;0.0219492518657774;0.0178157995551427	1	1:154435237_156843858	1:155737762_156848656	0.0204205	0.00347495	0.0368012	0.00383008	0.0204205	0.00347495	0.0368012	0.00383008
ENSG00000163348	ENSG00000116786	PYGO2	PLEKHM2	2164	rs34441809	rs12128955	2	1	3.32073e-20	3.16274e-17	5.5046e-05	0.0505282	0.949417	18	rs12072638;rs12128955;rs6701440;rs949464;rs9943105;rs7542045;rs11264472;rs2296374;rs2025577;rs2274226;rs10542877;rs72320343;rs7522860;rs201988880;rs933489;rs1043165;rs3762281;rs7542993	0.0971419365635798;0.0930535991255144;0.0760423790918099;0.0707359315515691;0.0691284646793039;0.0667006748738593;0.0657080014846788;0.0605344679838226;0.0591921903693547;0.0588108647344295;0.0541815618112624;0.0461009661301403;0.0446321621353816;0.0279437865642951;0.0203008893396715;0.0197082312225169;0.0196760201264778;0.0136065174010889	0.949343	1:154435237_156843858	1:155737762_156848656	0.0204205	0.00347495	0.0315997	0.00345346	0.0186653	0.00329852	0.0313031	0.00327419
ENSG00000163348	ENSG00000117118	PYGO2	SDHB	2162	rs34441809	rs7512751	2	1	1.38177e-09	1.31603e-06	6.34533e-05	0.0585515	0.941384	21	rs12072638;rs72320343;rs949464;rs12128955;rs2296374;rs201988880;rs10542877;rs11264472;rs9943105;rs7522860;rs6701440;rs7542045;rs933489;rs7512751;rs759329;rs34441809;rs3762281;rs2025577;rs2274226;rs1043165;rs7542993	0.087508208511337;0.0690995471625149;0.0669071979818771;0.0662939552745812;0.0621885595015029;0.0578880419604961;0.0567992572287444;0.056715513800911;0.0504203739208613;0.0498999719556093;0.0496134248950362;0.0495505350113569;0.0377991058658649;0.0367388996145309;0.0310525151512657;0.0299486766703162;0.023915501611507;0.0230395094414129;0.0186729358991842;0.0185029818651223;0.0114152948873717	0.854079	1:154435237_156843858	1:155738930_156843858	0.0204205	0.00347495	0.0208156	0.00349895	0.0183702	0.00331259	0.0211197	0.00335731
ENSG00000163348	ENSG00000117305	PYGO2	HMGCL	2164	rs34441809	rs3762281	2	1	1.86674e-21	1.77792e-18	3.49954e-05	0.0313932	0.968572	12	rs3762281;rs2025577;rs34441809;rs2274226;rs2296374;rs11264472;rs10542877;rs72320343;rs12072638;rs7522860;rs949464;rs201988880	0.207791740400754;0.147131542119775;0.109458962217009;0.104404056101579;0.0682401491075937;0.0646945095337324;0.0638148617627108;0.0471846568485587;0.0412106531995141;0.039810786810872;0.0394641974790801;0.0201497747960639	0.982598	1:154435237_156843858	1:155738930_156848656	0.0204205	0.00347495	0.0392294	0.00405328	0.0197413	0.00342051	0.039094	0.00398723
ENSG00000163348	ENSG00000117676	PYGO2	RPS6KA1	2158	rs34441809	rs201988880	2	1	2.15172e-37	2.04935e-34	3.75193e-05	0.0338019	0.966161	14	rs12072638;rs201988880;rs11264472;rs2296374;rs34441809;rs10542877;rs949464;rs72320343;rs2025577;rs7522860;rs12128955;rs2274226;rs3762281;rs6701440	0.14346681118487;0.136956095330884;0.120367665023146;0.0927394038777304;0.0924836750847548;0.0832146600214969;0.0605149797538733;0.0441223594080059;0.0402472039301488;0.0391327807208447;0.0318640375235716;0.0289388675294986;0.0262859195422527;0.020450513094469	0.955334	1:154435237_156843858	1:155566646_156848656	0.0204205	0.00347495	0.0300322	0.00232757	0.0193425	0.00334189	0.029095	0.00224198
ENSG00000163348	ENSG00000117862	PYGO2	TXNDC12	2133	rs34441809	rs7542045	2	1	3.18338e-14	3.03192e-11	5.1228e-05	0.0468844	0.953064	14	rs12072638;rs949464;rs201988880;rs2296374;rs12128955;rs7542045;rs7522860;rs9943105;rs72320343;rs6701440;rs11264472;rs10542877;rs3762281;rs1043165	0.158785298404463;0.100685084081208;0.0840278255402466;0.0755761673658286;0.0696544684807528;0.0669047716933104;0.0650977293140325;0.0646123420394017;0.0636140099985511;0.062462067405686;0.0545323343119177;0.043312695138143;0.028936062489516;0.0128808760531439	0.950841	1:154435237_156843858	1:155737762_156848656	0.0204205	0.00347495	0.0333619	0.00454389	0.0186078	0.00330472	0.0344059	0.00438556
ENSG00000163348	ENSG00000117984	PYGO2	CTSD	2149	rs34441809	rs201988880	2	1	5.48815e-87	5.22702e-84	4.24095e-05	0.0384687	0.961489	11	rs201988880;rs2296374;rs12072638;rs10542877;rs11264472;rs7522860;rs72320343;rs12128955;rs7542045;rs9943105;rs6701440	0.221006254736668;0.163542015127845;0.110746055851484;0.0891109439003834;0.0838984507051812;0.0669806855404244;0.0642418688023303;0.0422363418128442;0.0416696943155586;0.0401246352759704;0.0396039920898655	0.955334	1:154435237_156843858	1:155660961_156848656	0.0204205	0.00347495	0.0555547	0.00283118	0.0193425	0.00334189	0.0543989	0.00271239
ENSG00000163348	ENSG00000118960	PYGO2	HS1BP3	2162	rs34441809	rs933489	2	1	4.54229e-53	4.32618e-50	8.12856e-05	0.0755695	0.924349	14	rs933489;rs12128955;rs201988880;rs7542993;rs1804999;rs9943105;rs7542045;rs12072638;rs6701440;rs949464;rs759329;rs7512751;rs10908492;rs1043165	0.20127196271034;0.125869682057529;0.112503401499355;0.101745218296965;0.0763050877778793;0.0563533449785729;0.056245718907656;0.0532678552599133;0.0414895596843522;0.0364827742689236;0.0301964530132331;0.0237664901274119;0.0203327096275357;0.0192280151661697	0.85843	1:154435237_156843858	1:155687002_156848656	0.0204205	0.00347495	0.0508494	0.00339486	0.0184991	0.00326366	0.0494301	0.00316691
ENSG00000163348	ENSG00000119383	PYGO2	PTPA	2162	rs34441809	rs1804999	2	1	5.5524e-15	5.28823e-12	5.79197e-05	0.0532706	0.946671	19	rs2296374;rs11264472;rs949464;rs12072638;rs10542877;rs201988880;rs72320343;rs7522860;rs7542993;rs1804999;rs933489;rs3762281;rs1043165;rs12128955;rs6701440;rs7542045;rs9943105;rs2075165;rs2274226	0.101377607006588;0.10106634443935;0.0848455743565421;0.0845609283934911;0.0783765753345004;0.0739889117761906;0.0715326905574184;0.0569030454411074;0.0460423257268978;0.0450171837603036;0.0361767399218715;0.0342067930187157;0.0268415658154823;0.0254043662544601;0.0238241178520462;0.02334280881944;0.0211181091539275;0.0111351364052901;0.00913474169342645	0.855884	1:154435237_156843858	1:155737762_156848656	0.0204205	0.00347495	0.0239316	0.00314992	0.0186637	0.00334234	0.0246107	0.00302942
ENSG00000163348	ENSG00000119559	PYGO2	C19orf25	2164	rs34441809	rs11264472	2	1	4.40912e-26	4.19935e-23	3.61635e-05	0.032508	0.967456	12	rs11264472;rs2296374;rs12072638;rs10542877;rs949464;rs7522860;rs72320343;rs3762281;rs2274226;rs2025577;rs201988880;rs34441809	0.183735860920195;0.155114310284177;0.137822444377362;0.118797861321659;0.108363806903453;0.0877656792184505;0.063254353726968;0.0399965512077746;0.0185210431129152;0.0175353567623473;0.0170284350156284;0.0139417001087399	0.969778	1:154435237_156843858	1:155737762_156848656	0.0204205	0.00347495	0.0363503	0.00344999	0.0195621	0.00336853	0.0361858	0.00334773
ENSG00000163348	ENSG00000119686	PYGO2	FLVCR2	3602	rs34441809	rs10542877	2	2	5.63021e-08	5.36271e-05	4.16836e-05	0.037779	0.962126	15	rs10542877;rs11264472;rs2296374;rs72320343;rs3762281;rs12072638;rs34441809;rs949464;rs2274226;rs2025577;rs7522860;rs201988880;rs7542045;rs9943105;rs6701440	0.129688158541947;0.123583676458498;0.122110419649467;0.0928810177119272;0.0847323430867158;0.0722426006667793;0.0588667899191371;0.0542921279267406;0.0421509847730588;0.0410444891554221;0.0369169349012947;0.0269431779996012;0.0253951841985166;0.0250282259944752;0.0248346896620434	0.970204	1:154435237_156843858	1:153923460_156823152	0.0204205	0.00347495	0.0242925	0.00462849	0.0195314	0.00337147	0.0244716	0.00446361
ENSG00000163348	ENSG00000119801	PYGO2	YPEL5	2162	rs34441809	rs72320343	2	1	2.31355e-24	2.20348e-21	4.0335e-05	0.036489	0.963471	15	rs34441809;rs72320343;rs201988880;rs11264472;rs12072638;rs10542877;rs2296374;rs949464;rs2025577;rs2274226;rs12128955;rs7522860;rs6701440;rs9943105;rs3762281	0.141699390371329;0.108726403210585;0.0791686188540399;0.0786101660517352;0.0779289679117646;0.0744211218542789;0.0739107186753595;0.0552855627146577;0.054240647001774;0.0485651003506715;0.0404531391007929;0.0366655517455215;0.0278950848174676;0.0276791716878627;0.0270062525485711	0.96998	1:154435237_156843858	1:155737762_156848656	0.0204205	0.00347495	0.0258726	0.00249299	0.0195183	0.00337675	0.0252164	0.00242579
ENSG00000163348	ENSG00000119922	PYGO2	IFIT2	2162	rs34441809	rs7542045	2	1	7.99063e-15	7.61045e-12	4.73475e-05	0.0431813	0.956771	17	rs2296374;rs34441809;rs2274226;rs201988880;rs10542877;rs12072638;rs2025577;rs11264472;rs949464;rs72320343;rs7542045;rs12128955;rs6701440;rs9943105;rs7522860;rs3762281;rs1043165	0.098995168726867;0.0927258883820558;0.0813978099290143;0.0813133886752394;0.0694447882288996;0.0677235748346471;0.0576732440101757;0.0565261106574633;0.0524907958929273;0.0504827907485079;0.0424531203255122;0.0422786214758074;0.0410439760542032;0.0406623589365593;0.0347340943036971;0.0312910668501829;0.0131004948988054	0.950841	1:154435237_156843858	1:155737762_156848656	0.0204205	0.00347495	0.0266496	0.00334987	0.0186078	0.00330472	0.0254721	0.00317563
ENSG00000163348	ENSG00000121060	PYGO2	TRIM25	2164	rs34441809	rs7512751	2	1	8.88134e-10	8.45878e-07	0.000107446	0.100536	0.899356	20	rs2025577;rs34441809;rs2274226;rs933489;rs7542993;rs1804999;rs7512751;rs72320343;rs3762281;rs759329;rs11264472;rs10542877;rs2296374;rs10908492;rs201988880;rs1043165;rs7542798;rs12072638;rs949464;rs2075165	0.137184247180664;0.122097465608404;0.0913341785908065;0.0791341887449522;0.0537406738500664;0.0515666971984891;0.0479776865482743;0.0467227606703897;0.0397804881022451;0.0368278481594857;0.036225935407936;0.035472799648128;0.0315575175260282;0.0308292874212913;0.0284453421262432;0.0269882503967223;0.0268016305527323;0.0140250765225083;0.0115697745430124;0.0085335282468101	0.854079	1:154435237_156843858	1:155738930_156848656	0.0204205	0.00347495	-0.0169914	0.0027175	0.0183702	0.00331259	-0.0166776	0.00260664
ENSG00000163348	ENSG00000122490	PYGO2	SLC66A2	2162	rs34441809	rs933489	2	1	1.1793e-13	1.12319e-10	7.24334e-05	0.0671215	0.932806	19	rs933489;rs12072638;rs7542993;rs2296374;rs1804999;rs949464;rs11264472;rs7522860;rs7512751;rs10542877;rs759329;rs72320343;rs12128955;rs7542045;rs9943105;rs6701440;rs201988880;rs7542798;rs10908492	0.285426416424569;0.0728520306184869;0.0681376102830189;0.0668766641676544;0.0618701539673442;0.0458325778515573;0.0449113059319149;0.040764651719471;0.0358173485501629;0.0298897177556362;0.0285892987108993;0.0285170927498916;0.0247645275453954;0.0217213771700887;0.0211535671753987;0.0209878149237428;0.0191040999056861;0.0179702179225059;0.0170194855276564	0.85843	1:154435237_156843858	1:155737762_156843858	0.0204205	0.00347495	0.0284019	0.00394079	0.0184991	0.00326366	0.0287976	0.00367365
ENSG00000163348	ENSG00000122694	PYGO2	GLIPR2	2162	rs34441809	rs6701440	2	1	5.65805e-30	5.38885e-27	6.28261e-05	0.0579529	0.941984	11	rs7542045;rs6701440;rs9943105;rs12128955;rs12072638;rs949464;rs201988880;rs11264472;rs7522860;rs10542877;rs2296374	0.152020023264391;0.151403517518634;0.146873321543171;0.14464279171351;0.140642245740668;0.0823453724096594;0.0393503332503017;0.0318957148219549;0.0298780230398348;0.0278223753335635;0.0274034721696867	0.951455	1:154435237_156843858	1:152863771_156848656	0.0204205	0.00347495	0.0305576	0.00274269	0.0185836	0.0033046	0.0305038	0.00261551
ENSG00000163348	ENSG00000123146	PYGO2	ADGRE5	2164	rs34441809	rs9943105	2	1	5.88818e-18	5.60803e-15	6.38555e-05	0.0589354	0.941001	19	rs949464;rs7522860;rs12072638;rs72320343;rs12128955;rs2296374;rs9943105;rs7542045;rs10542877;rs11264472;rs6701440;rs933489;rs201988880;rs7512751;rs3762281;rs759329;rs7542993;rs1804999;rs2075165	0.107714472927674;0.0910040260539483;0.0757573866282854;0.0755687508589558;0.065941773570844;0.059425285468605;0.0592695064546194;0.0584756688102818;0.0583404509613551;0.0494675369554075;0.0474139658592829;0.0369434477890745;0.031531388734721;0.0291295181390013;0.0246058720563468;0.0234607557228607;0.0214327531263773;0.0198596947888395;0.0177219848846053	0.95083	1:154435237_156843858	1:155737762_156848656	0.0204205	0.00347495	0.0281106	0.00334336	0.018599	0.00330338	0.0280467	0.0031611
ENSG00000163348	ENSG00000123329	PYGO2	ARHGAP9	2162	rs34441809	rs7542045	2	1	3.71633e-10	3.53952e-07	5.03999e-05	0.0460942	0.953855	20	rs34441809;rs2296374;rs11264472;rs12072638;rs10542877;rs72320343;rs2025577;rs3762281;rs2274226;rs201988880;rs949464;rs12128955;rs7542045;rs9943105;rs7522860;rs6701440;rs1804999;rs1043165;rs933489;rs7542993	0.107612269975278;0.0903702259886607;0.0736779951155541;0.0708568191691303;0.0693941795029281;0.0671297525329561;0.0595365194139001;0.0570859159077324;0.0566552688691016;0.0425235355958536;0.0418504028738267;0.0364467908731761;0.0318530747209757;0.0317227581175809;0.0299449757353355;0.028374680942421;0.0170066567710978;0.0151773382936042;0.0142552072615767;0.0138284226160558	0.950841	1:154435237_156843858	1:155738930_156843858	0.0204205	0.00347495	-0.0167849	0.00262961	0.0186078	0.00330472	-0.016036	0.00250666
ENSG00000163348	ENSG00000124126	PYGO2	PREX1	2162	rs34441809	rs3762281	2	1	3.8413e-11	3.65853e-08	4.37412e-05	0.0397396	0.960217	18	rs34441809;rs11264472;rs10542877;rs3762281;rs2025577;rs201988880;rs2296374;rs72320343;rs2274226;rs12072638;rs949464;rs7522860;rs12128955;rs6701440;rs9943105;rs7542045;rs7542798;rs759329	0.10150425187539;0.0942348792480556;0.090755497456595;0.0804780992281707;0.0771631300200923;0.0754686207919314;0.0672703976321258;0.0657493842857074;0.0615115336609909;0.058235872613042;0.0569104719114549;0.043392268994067;0.0179593749375;0.015517181802328;0.0145851327482949;0.0139283158638367;0.00936347259495546;0.00881179649864922	0.982598	1:154435237_156843858	1:155737762_156843858	0.0204205	0.00347495	0.0156744	0.00232926	0.0197413	0.00342051	0.0155483	0.00229286
ENSG00000163348	ENSG00000125753	PYGO2	VASP	2159	rs34441809	rs3762281	2	1	9.21174e-10	8.77345e-07	3.71821e-05	0.0334801	0.966482	14	rs2296374;rs11264472;rs34441809;rs10542877;rs3762281;rs2025577;rs12072638;rs7522860;rs949464;rs2274226;rs201988880;rs72320343;rs12128955;rs9943105	0.111363270753804;0.103233944058373;0.0883677455213608;0.0855099689926801;0.0807536005245543;0.0749861793645701;0.0736556604878737;0.0664699379724857;0.0613459232354285;0.0592776065107496;0.0572848191100211;0.0568473179000747;0.0236553146100294;0.0191915412845912	0.982598	1:154435237_156843858	1:155740669_156843858	0.0204205	0.00347495	-0.0142239	0.00229232	0.0197413	0.00342051	-0.0141758	0.00225561
ENSG00000163348	ENSG00000125970	PYGO2	RALY	2162	rs34441809	rs2296374	2	1	2.75126e-82	2.62036e-79	4.31116e-05	0.0391388	0.960818	13	rs2296374;rs949464;rs11264472;rs12072638;rs2274226;rs12128955;rs3762281;rs6701440;rs9943105;rs7542045;rs10542877;rs2025577;rs7522860	0.198215636275722;0.116173349645111;0.101667753690458;0.0912414381645697;0.066011652673555;0.0653551189216043;0.0590996364429416;0.0529608639323941;0.046389099820238;0.0450112786792085;0.0443419139522121;0.0423203633795066;0.0344910181569582	0.968591	1:154435237_156843858	1:155687002_156890989	0.0204205	0.00347495	0.0432413	0.00226048	0.019605	0.00335857	0.0423828	0.00218377
ENSG00000163348	ENSG00000126391	PYGO2	FRMD8	2150	rs34441809	rs2296374	2	1	1.00329e-29	9.55558e-27	4.1197e-05	0.0373116	0.962647	12	rs2296374;rs12072638;rs11264472;rs72320343;rs10542877;rs7522860;rs949464;rs7542045;rs12128955;rs9943105;rs6701440;rs3762281	0.240545115360935;0.167566941778394;0.123676754362592;0.0754348915018472;0.0748894736119122;0.0548999843673485;0.0524207184858063;0.0384755427397403;0.0378535073660965;0.0354759217737038;0.0352080053627599;0.0187919154137185	0.968591	1:154435237_156843858	1:155737762_156848656	0.0204205	0.00347495	0.0389345	0.00355864	0.019605	0.00335857	0.0390729	0.00344877
ENSG00000163348	ENSG00000127884	PYGO2	ECHS1	2162	rs34441809	rs6701440	2	1	1.2009e-08	1.14377e-05	4.79604e-05	0.0437662	0.956174	17	rs2296374;rs201988880;rs11264472;rs949464;rs12072638;rs10542877;rs7522860;rs72320343;rs3762281;rs6701440;rs7542045;rs12128955;rs9943105;rs2025577;rs34441809;rs2274226;rs933489	0.103711505650285;0.0949432784093256;0.0845798101120976;0.0819187272086834;0.0781255500078307;0.0756979480191394;0.0687828265944711;0.0561719959229175;0.0467809522024019;0.0446513858868496;0.0409190468346158;0.0379561444500051;0.0377636549723668;0.0336181732212865;0.0330539904527695;0.0285117771842929;0.0124244793660751	0.951455	1:154435237_156843858	1:155738930_156843858	0.0204205	0.00347495	0.0182311	0.00326553	0.0185836	0.0033046	0.0182436	0.00310413
ENSG00000163348	ENSG00000129353	PYGO2	SLC44A2	2162	rs34441809	rs12128955	2	1	2.58942e-30	2.46622e-27	4.78273e-05	0.0436391	0.956313	14	rs12072638;rs12128955;rs949464;rs7522860;rs2274226;rs11264472;rs9943105;rs7542045;rs2296374;rs10542877;rs2025577;rs6701440;rs72320343;rs201988880	0.10848601394962;0.100521627254039;0.0884515560914333;0.0811889351071725;0.0678025569689842;0.0662313500778044;0.0658891175808469;0.0650359684987266;0.0647249613796248;0.0632940864225313;0.0625518012169763;0.0580359448847938;0.0512323022021352;0.0327376892792566	0.949343	1:154435237_156843858	1:155737762_156848656	0.0204205	0.00347495	0.034873	0.00310181	0.0186653	0.00329852	0.0346491	0.00296053
ENSG00000163348	ENSG00000129355	PYGO2	CDKN2D	2162	rs34441809	rs7542045	2	1	2.41472e-08	2.29983e-05	4.70606e-05	0.0429075	0.957022	18	rs34441809;rs12072638;rs2296374;rs2025577;rs3762281;rs72320343;rs2274226;rs11264472;rs949464;rs201988880;rs10542877;rs12128955;rs7522860;rs7542045;rs9943105;rs6701440;rs933489;rs1804999	0.102825331638735;0.0850164614010964;0.0716930484181474;0.0711985041063159;0.0666715087101676;0.0586430524805338;0.0581840992233851;0.0572297373664356;0.055634530592806;0.0536639623891195;0.0521656490404843;0.0421206487325306;0.0385117523466749;0.0370049982326463;0.0358574056220774;0.0346984062997349;0.0283971448483313;0.0108735082778721	0.950841	1:154435237_156843858	1:152863771_156843858	0.0204205	0.00347495	0.0175251	0.00307859	0.0186078	0.00330472	0.0168669	0.00292195
ENSG00000163348	ENSG00000130717	PYGO2	UCK1	2164	rs34441809	rs1043165	2	1	1.8534e-24	1.76522e-21	7.71075e-05	0.0715822	0.928341	18	rs1043165;rs2075165;rs2296374;rs11264472;rs10542877;rs7522860;rs72320343;rs949464;rs12072638;rs2025577;rs1804999;rs12128955;rs2274226;rs7542993;rs9943105;rs6701440;rs7542045;rs3762281	0.186292527027071;0.114159320676094;0.0987662946858286;0.0925216248396711;0.0800270700358231;0.0795262818579723;0.0510999730280141;0.041284453245001;0.031781029208782;0.0290042955366777;0.0270768332721039;0.0261403700874761;0.0189497019413788;0.0181782545690545;0.0155628310807347;0.015503745176857;0.0148021910859018;0.0115565804127365	0.860384	1:154435237_156843858	1:155737762_156848656	0.0204205	0.00347495	0.0441407	0.00437038	0.0186794	0.00334825	0.0447795	0.00423199
ENSG00000163348	ENSG00000131069	PYGO2	ACSS2	2164	rs34441809	rs10542877	2	1	8.28059e-11	7.88661e-08	3.66275e-05	0.0329509	0.967012	13	rs10542877;rs11264472;rs2296374;rs34441809;rs72320343;rs949464;rs12072638;rs3762281;rs7522860;rs201988880;rs2025577;rs2274226;rs12128955	0.120454131782436;0.119860914824549;0.0998731134854936;0.0887833873478013;0.0856525960851053;0.0823168181157347;0.0806457912612904;0.0682367111763475;0.0644539650597861;0.0519271775504085;0.0431151130903554;0.035372565193069;0.0171211814368065	0.970204	1:154435237_156843858	1:155740669_156843858	0.0204205	0.00347495	0.0224806	0.00341037	0.0195314	0.00337147	0.0220084	0.00328703
ENSG00000163348	ENSG00000131165	PYGO2	CHMP1A	2162	rs34441809	rs933489	2	1	9.41873e-24	8.9706e-21	6.88989e-05	0.0637484	0.936183	19	rs933489;rs7542993;rs1804999;rs72320343;rs11264472;rs2296374;rs10542877;rs12072638;rs3762281;rs949464;rs759329;rs7522860;rs7512751;rs2025577;rs1043165;rs2274226;rs12128955;rs10908492;rs201988880	0.239104273297477;0.0877837425454027;0.0817299228451101;0.0634016994386102;0.0633435159477882;0.0610572604183339;0.0596701776426964;0.0441271841819514;0.0341549866203218;0.0339212649621184;0.0335930805207743;0.024976678622321;0.0215399021778154;0.0212811177109014;0.0204128754628059;0.0194566786241723;0.0171623103447536;0.0122984270828848;0.0119190872955269	0.85843	1:154435237_156843858	1:155737762_156848656	0.0204205	0.00347495	0.0288375	0.00292005	0.0184991	0.00326366	0.0283977	0.00273043
ENSG00000163348	ENSG00000131467	PYGO2	PSME3	2155	rs34441809	rs11264460	2	2	9.23602e-08	8.79659e-05	6.49202e-05	0.0599516	0.939895	23	rs34441809;rs2025577;rs2274226;rs201988880;rs3762281;rs72320343;rs2296374;rs10542877;rs11264472;rs933489;rs12072638;rs7542993;rs949464;rs12128955;rs759329;rs1804999;rs7512751;rs7542045;rs9943105;rs7542798;rs6701440;rs7522860;rs10908492	0.179726470955133;0.085201303730738;0.0787599422042112;0.0596628423515278;0.0570008482313603;0.0459986576762144;0.0416431886906148;0.0368166286028457;0.0366201621839159;0.0339973846233044;0.0309879898235891;0.0293597129731207;0.0278223520099096;0.0265280679872519;0.0264021244440713;0.0258086336610064;0.0255109234366688;0.020485580343496;0.0202109811152573;0.0192628590306734;0.0192224810345019;0.0186408536108455;0.017883538962561	0.809843	1:154435237_156843858	1:155740669_159429978	0.0204205	0.00347495	-0.022823	0.00412144	0.0183508	0.00348554	-0.0236765	0.00413242
ENSG00000163348	ENSG00000131669	PYGO2	NINJ1	2162	rs34441809	rs12128955	2	1	1.59734e-36	1.52134e-33	5.5891e-05	0.0513346	0.948609	12	rs12128955;rs72320343;rs6701440;rs9943105;rs7542045;rs2296374;rs12072638;rs10542877;rs11264472;rs949464;rs7522860;rs201988880	0.135034534642243;0.116541902661999;0.0999847959439077;0.0998545083868525;0.0966155625920165;0.0905410735950199;0.0824981287525992;0.0672345646281929;0.0662203594778243;0.0443313229295003;0.0377979107348855;0.0283454286231806	0.949343	1:154435237_156843858	1:155687002_156848656	0.0204205	0.00347495	0.0402303	0.00325293	0.0186653	0.00329852	0.0398647	0.00309092
ENSG00000163348	ENSG00000131748	PYGO2	STARD3	2162	rs34441809	rs7522860	2	1	1.49787e-12	1.42661e-09	4.11851e-05	0.0373003	0.962659	15	rs2296374;rs7522860;rs949464;rs12072638;rs11264472;rs3762281;rs201988880;rs10542877;rs2025577;rs72320343;rs2274226;rs34441809;rs12128955;rs9943105;rs7542045	0.115725313596999;0.10752995540129;0.100714875427838;0.0914544418048756;0.0734255048156228;0.0681067107969787;0.0666175165593312;0.0649183673590759;0.0603433859774438;0.0561693112532792;0.0487979342329537;0.0340997336461076;0.026962911943475;0.0244012461176569;0.0230817531775503	0.957933	1:154435237_156843858	1:155737762_156848656	0.0204205	0.00347495	0.0211909	0.00299227	0.0189247	0.003299	0.0207799	0.00282898
ENSG00000163348	ENSG00000132470	PYGO2	ITGB4	2031	rs34441809	rs2075165	2	2	3.46375e-08	3.29894e-05	8.2993e-05	0.0771987	0.922685	22	rs12072638;rs2296374;rs201988880;rs2075165;rs949464;rs7522860;rs11264472;rs10542877;rs72320343;rs34441809;rs1043165;rs12128955;rs7542993;rs7542045;rs933489;rs9943105;rs6701440;rs1804999;rs3762281;rs759329;rs7512751;rs10908492	0.0834505324731385;0.0806383837638174;0.0790403631527777;0.0722784141076848;0.0675851760098861;0.0583573294330621;0.0519828822808768;0.0503585225474815;0.0452518996618962;0.0391309260966301;0.0383515135207627;0.0337963370720117;0.0334308640315628;0.0314412710194109;0.0311110427477295;0.0308149882672989;0.0308028443480567;0.0285568471384615;0.0247034154762269;0.0191406861118975;0.0160185966641179;0.0141634939295129	0.82803	1:154435237_156843858	1:152863771_156798096	0.0204205	0.00347495	-0.0305337	0.00581821	0.0189435	0.00344349	-0.033354	0.00581285
ENSG00000163348	ENSG00000133961	PYGO2	NUMB	2164	rs34441809	rs6701440	2	1	8.28079e-23	7.8868e-20	6.88611e-05	0.0637124	0.936219	16	rs12128955;rs6701440;rs9943105;rs7542045;rs12072638;rs949464;rs201988880;rs72320343;rs10542877;rs11264472;rs2296374;rs7522860;rs933489;rs1043165;rs7542993;rs1804999	0.166752410080782;0.14102460014666;0.133522725828886;0.128442202029716;0.0611293428175092;0.0546760679959218;0.0406363817310842;0.0351334523133761;0.0341756042329275;0.0324875152160031;0.0298056196742076;0.028405910759371;0.0250094849121399;0.0212187308455668;0.0141907438656056;0.0124085914186831	0.951455	1:154435237_156843858	1:155737762_156848656	0.0204205	0.00347495	0.0196691	0.00204687	0.0185836	0.0033046	0.0197921	0.00195149
ENSG00000163348	ENSG00000134198	PYGO2	TSPAN2	1928	rs34441809	rs1043165	2	1	7.99967e-08	7.61901e-05	9.44247e-05	0.0881082	0.911721	21	rs933489;rs1043165;rs7512751;rs7542993;rs759329;rs1804999;rs2296374;rs7542798;rs11264472;rs2075165;rs72320343;rs10908492;rs12072638;rs10542877;rs949464;rs34441809;rs2025577;rs3762281;rs7522860;rs12128955;rs2274226	0.172552303343035;0.147026850864167;0.0775401879795312;0.0770856328309518;0.0661031129175038;0.0636609922973134;0.0421083095587212;0.0325654250635839;0.0300700576183489;0.0290325328662562;0.0271858896360058;0.0265922578004251;0.0250542651340258;0.0242002501932448;0.0178419627820094;0.0169698807327798;0.0168492098680431;0.0168293838428498;0.0159615682987131;0.0147497996857698;0.0143663625200253	0.860384	1:154435237_156843858	1:155746157_156764865	0.0204205	0.00347495	0.0258116	0.00508429	0.0186794	0.00334825	0.0284825	0.00491069
ENSG00000163348	ENSG00000135148	PYGO2	TRAFD1	2129	rs34441809	rs7522860	2	1	5.71198e-08	5.44021e-05	4.0963e-05	0.0370884	0.962816	15	rs949464;rs2296374;rs2274226;rs11264472;rs10542877;rs2025577;rs7522860;rs72320343;rs12072638;rs201988880;rs3762281;rs34441809;rs12128955;rs7542045;rs9943105	0.0919693239290617;0.0914587801486562;0.0872735498511776;0.0829661759894229;0.0825539772461339;0.0785184629023278;0.0782203009960278;0.0769318318505226;0.0750747308408471;0.0654113251548386;0.0424232530767955;0.0295674435574329;0.0290865278052187;0.0257800617567118;0.0257247686018065	0.957933	1:154435237_156843858	1:155775243_156843858	0.0204205	0.00347495	0.016715	0.00318001	0.0189247	0.003299	0.0168273	0.00301568
ENSG00000163348	ENSG00000135924	PYGO2	DNAJB2	2139	rs34441809	rs7522860	2	1	2.08428e-08	1.98511e-05	4.21281e-05	0.0382002	0.961738	16	rs34441809;rs7522860;rs949464;rs2296374;rs12072638;rs3762281;rs11264472;rs72320343;rs10542877;rs201988880;rs2025577;rs2274226;rs6701440;rs12128955;rs7542045;rs9943105	0.1191911865547;0.0894002569096239;0.0889696848633292;0.0872005183577156;0.0773000029928398;0.0712298599008792;0.0692163597968905;0.0655794322330479;0.058774929481888;0.0526849936567889;0.0495734111942534;0.0416340212171503;0.0274444934094695;0.0252446100932944;0.0251071499422921;0.0230729376577877	0.957933	1:154435237_156843858	1:155767634_156843858	0.0204205	0.00347495	0.0173026	0.00303653	0.0189247	0.003299	0.0166588	0.00288396
ENSG00000163348	ENSG00000135926	PYGO2	TMBIM1	2162	rs34441809	rs7522860	2	1	5.95543e-81	5.67208e-78	3.63849e-05	0.0327193	0.967244	9	rs7522860;rs2296374;rs949464;rs11264472;rs201988880;rs10542877;rs12072638;rs72320343;rs2274226	0.202169723248738;0.174595959744059;0.117957220508345;0.0889958161764201;0.0874430747887024;0.0861483483889568;0.0721303967307632;0.0632095856787452;0.0619298003962975	0.957933	1:154435237_156843858	1:155634808_156848656	0.0204205	0.00347495	0.0657407	0.00345928	0.0189247	0.003299	0.0636303	0.00330037
ENSG00000163348	ENSG00000136279	PYGO2	DBNL	2164	rs34441809	rs949464	2	1	7.98098e-11	7.60126e-08	4.45954e-05	0.0405548	0.959401	16	rs12072638;rs949464;rs7522860;rs34441809;rs2296374;rs11264472;rs10542877;rs72320343;rs2274226;rs2025577;rs12128955;rs6701440;rs7542045;rs3762281;rs9943105;rs201988880	0.109240227422855;0.102625930064011;0.0756939964916565;0.0709673540422932;0.0708018420444452;0.0660945116719616;0.0642232420642623;0.0590167820437154;0.055925022753859;0.0541411373539453;0.0503051549019606;0.0424006970402929;0.0405641974701735;0.040392052451555;0.0401057428749692;0.0333950133690208	0.960992	1:154435237_156843858	1:155738930_156843858	0.0204205	0.00347495	0.0215037	0.00328007	0.0192699	0.00333346	0.0209941	0.00314022
ENSG00000163348	ENSG00000136490	PYGO2	LIMD2	2162	rs34441809	rs759329	2	1	1.97693e-11	1.88287e-08	5.68256e-05	0.0522265	0.947717	21	rs201988880;rs7522860;rs2296374;rs949464;rs34441809;rs11264472;rs12072638;rs72320343;rs10542877;rs933489;rs12128955;rs759329;rs6701440;rs3762281;rs9943105;rs7542045;rs7512751;rs7542993;rs1804999;rs2025577;rs2274226	0.106063409175695;0.0746692300913211;0.0728444991147708;0.0718425471283428;0.0698138851455137;0.0679855431887881;0.0663078487961758;0.058298897260721;0.0545175212485511;0.0473145175996425;0.0316240388910333;0.0297721204666351;0.0263295226391627;0.0253232625948628;0.0252141009073139;0.0248890734600625;0.0232171235648984;0.0213800610286837;0.0211865726453281;0.0195527440683102;0.0178390607517435	0.852691	1:154435237_156843858	1:155738930_156843858	0.0204205	0.00347495	0.0186553	0.00280076	0.0184293	0.00331727	0.0182519	0.002678
ENSG00000163348	ENSG00000136689	PYGO2	IL1RN	2162	rs34441809	rs12072638	2	1	8.12578e-115	7.73917e-112	4.07275e-05	0.0368636	0.963096	10	rs12072638;rs201988880;rs10542877;rs11264472;rs2296374;rs949464;rs12128955;rs72320343;rs7542045;rs9943105	0.224191104591813;0.195416162225825;0.129410845207668;0.109755633528531;0.0890521423091149;0.0615556384352681;0.0541795414926698;0.0361022568901834;0.0312448438081734;0.0293975953134511	0.959877	1:154435237_156843858	1:155566646_157135998	0.0204205	0.00347495	0.0764657	0.00337535	0.0192993	0.00332773	0.0748641	0.00322781
ENSG00000163348	ENSG00000137076	PYGO2	TLN1	1971	rs34441809	rs933489	2	1	2.05053e-08	1.95296e-05	6.99779e-05	0.0647779	0.935133	22	rs933489;rs12072638;rs2296374;rs1043165;rs201988880;rs1804999;rs72320343;rs7542993;rs949464;rs11264472;rs7512751;rs10542877;rs7522860;rs34441809;rs12128955;rs6701440;rs759329;rs9943105;rs7542045;rs2025577;rs3762281;rs2274226	0.170497955343534;0.0603472059202847;0.0579256521413465;0.0545194231896454;0.0499207281118405;0.0451440909585745;0.0448363272180516;0.0440579042053367;0.042643275855344;0.0425073904559938;0.0410902339568788;0.0375795558730641;0.0336032993520734;0.0327533358572639;0.032701921967226;0.0307128054386467;0.0291175192174241;0.0288511537180377;0.0284014741431022;0.0202798741774915;0.0194137508858717;0.0189665480880776	0.85843	1:154435237_156843858	1:155752766_156779461	0.0204205	0.00347495	-0.0125186	0.00239439	0.0184991	0.00326366	-0.0129113	0.00224998
ENSG00000163348	ENSG00000137200	PYGO2	CMTR1	2136	rs34441809	rs1043165	2	1	3.76909e-09	3.58976e-06	6.46945e-05	0.0597359	0.940196	22	rs34441809;rs2274226;rs7542993;rs1043165;rs12072638;rs949464;rs1804999;rs2025577;rs201988880;rs2296374;rs12128955;rs933489;rs7522860;rs10542877;rs11264472;rs7542045;rs9943105;rs6701440;rs72320343;rs3762281;rs7542798;rs10908492	0.0909157418415952;0.0665889259420343;0.0596230398887809;0.0562059173568078;0.052771435403741;0.0523665033096634;0.0518024533648427;0.0517865378416535;0.0501455065758265;0.0473695432105579;0.0410925500419958;0.0408612342967924;0.0407670047480212;0.0357373857295587;0.0344558046667443;0.0336019837542844;0.0334602040187746;0.031732462063049;0.0283215602179276;0.0280897889746279;0.0194435060268179;0.0176327218950699	0.860384	1:154435237_156843858	1:155740669_156843858	0.0204205	0.00347495	0.0235116	0.00397315	0.0186794	0.00334825	0.0234637	0.00383366
ENSG00000163348	ENSG00000137409	PYGO2	MTCH1	2163	rs34441809	rs2296374	2	1	6.17525e-70	5.88144e-67	4.16717e-05	0.0377647	0.962194	11	rs2296374;rs12072638;rs7522860;rs949464;rs11264472;rs12128955;rs72320343;rs9943105;rs10542877;rs6701440;rs7542045	0.280766590184904;0.137934837214755;0.133201600496167;0.119600866117625;0.0676984477152723;0.0494958740071469;0.0436404315942474;0.0401524669031539;0.0375079925062069;0.0320139433433251;0.0318651979588695	0.968591	1:154435237_156843858	1:155557222_156901526	0.0204205	0.00347495	0.0597356	0.00340784	0.019605	0.00335857	0.0590117	0.00329714
ENSG00000163348	ENSG00000137757	PYGO2	CASP5	2162	rs34441809	rs34441809	2	1	1.06777e-10	1.01697e-07	3.55246e-05	0.0318982	0.968066	16	rs34441809;rs201988880;rs2296374;rs10542877;rs72320343;rs11264472;rs2025577;rs12072638;rs7522860;rs2274226;rs949464;rs3762281;rs12128955;rs7542045;rs9943105;rs759329	0.600793787073166;0.0456034641477274;0.0444997375220153;0.0382836131389133;0.036780337948784;0.0332555808665708;0.0257467477040031;0.022613859571758;0.0213773237500339;0.0189569780968615;0.0173897525817567;0.0169126974568753;0.0102686481868844;0.00877987978905865;0.00868239309716179;0.00782871400476268	1	1:154435237_156843858	1:155738930_156843858	0.0204205	0.00347495	-0.0341858	0.00490873	0.0204205	0.00347495	-0.0341858	0.00490873
ENSG00000163348	ENSG00000139112	PYGO2	GABARAPL1	2164	rs34441809	rs12072638	2	1	4.2812e-87	4.07751e-84	3.8717e-05	0.0349449	0.965016	10	rs12072638;rs949464;rs11264472;rs2296374;rs201988880;rs72320343;rs10542877;rs7522860;rs12128955;rs9943105	0.436268897329862;0.138742542319033;0.0829173549241997;0.0762030383961908;0.0752257092594044;0.0332246695259417;0.0305527737566366;0.0280556471876303;0.027433139466717;0.0228506094787815	0.959877	1:154435237_156843858	1:155660961_156890989	0.0204205	0.00347495	0.0663767	0.00340406	0.0192993	0.00332773	0.0649651	0.00324847
ENSG00000163348	ENSG00000140678	PYGO2	ITGAX	2164	rs34441809	rs2075165	2	1	1.77266e-15	1.68832e-12	6.40274e-05	0.0590994	0.940837	22	rs3762281;rs2296374;rs2274226;rs2025577;rs11264472;rs72320343;rs10542877;rs34441809;rs933489;rs7542993;rs1804999;rs2075165;rs12072638;rs949464;rs759329;rs201988880;rs12128955;rs7512751;rs10908492;rs7542045;rs7542798;rs9943105	0.10194842046944;0.0870241796755845;0.0753189900119207;0.0709715112048353;0.0648317129002923;0.0645884498494844;0.0561630574887837;0.052787501555371;0.0524551075188003;0.0424598249902531;0.0353064264556584;0.0300590593126841;0.0299209822445327;0.0272183246956408;0.0270444516073804;0.0234993798432865;0.0214931921374674;0.0206756799912294;0.0188062806060909;0.0186684595710337;0.0178307538139131;0.0177996235265315	0.82803	1:154435237_156843858	1:155737762_156848656	0.0204205	0.00347495	-0.0267158	0.00333299	0.0189435	0.00344349	-0.0271116	0.00330324
ENSG00000163348	ENSG00000140931	PYGO2	CMTM3	2162	rs34441809	rs7512751	2	1	3.11758e-20	2.96925e-17	6.21188e-05	0.0572779	0.94266	20	rs72320343;rs7522860;rs933489;rs201988880;rs2296374;rs10542877;rs12072638;rs7512751;rs759329;rs949464;rs11264472;rs34441809;rs1804999;rs7542798;rs7542993;rs3762281;rs6701440;rs10908492;rs12128955;rs9943105	0.105365487906345;0.0959841027885394;0.0843469660599096;0.0834331845849382;0.0741634155297976;0.068678790997599;0.0625424469385076;0.0615272020096411;0.0555265253492926;0.0510323645490542;0.0505628822822643;0.027650111516998;0.0194957812827869;0.0193864791295397;0.0192229747522434;0.0183581202218283;0.0181737049585918;0.0167037020790255;0.0151486239456841;0.0134262900024526	0.854079	1:154435237_156843858	1:155737762_156848656	0.0204205	0.00347495	0.0372642	0.00403868	0.0183702	0.00331259	0.0366309	0.00385133
ENSG00000163348	ENSG00000140932	PYGO2	CMTM2	2162	rs34441809	rs2274226	2	1	9.23322e-26	8.79392e-23	3.24196e-05	0.0289351	0.971032	11	rs2025577;rs2274226;rs3762281;rs10542877;rs72320343;rs2296374;rs11264472;rs7522860;rs949464;rs12072638;rs201988880	0.265628333737893;0.261052231272571;0.112031196787541;0.0583519017929113;0.055024226866883;0.0514414617622833;0.0488321074293307;0.0265172062436655;0.0264592800875282;0.0251088429258692;0.0213848065939487	0.985578	1:154435237_156843858	1:152863771_156848656	0.0204205	0.00347495	-0.0312125	0.00295585	0.0201465	0.00344795	-0.0318208	0.00293772
ENSG00000163348	ENSG00000140941	PYGO2	MAP1LC3B	2133	rs34441809	rs3762281	2	1	4.52602e-10	4.31067e-07	4.85147e-05	0.0442951	0.955656	21	rs34441809;rs2025577;rs2274226;rs3762281;rs12072638;rs949464;rs11264472;rs2296374;rs7522860;rs201988880;rs10542877;rs933489;rs72320343;rs7512751;rs12128955;rs7542993;rs1804999;rs6701440;rs9943105;rs7542045;rs10908492	0.146976828143734;0.144927148530758;0.0933627465657485;0.092380824002588;0.0646871358828944;0.0534073463126215;0.0488294520744863;0.0449982326000188;0.0331627003060454;0.032991399637011;0.0292212987788679;0.0251622805177815;0.023023281392264;0.0217193211189898;0.0185634522666355;0.0162263195337811;0.0153949927601583;0.0149875945797002;0.0149595826426424;0.0149221139788368;0.0145118084717717	0.982598	1:154435237_156843858	1:155738930_156843858	0.0204205	0.00347495	0.0257844	0.00402768	0.0197413	0.00342051	0.0253938	0.0039558
ENSG00000163348	ENSG00000140995	PYGO2	DEF8	2162	rs34441809	rs2025577	2	1	1.78045e-12	1.69574e-09	3.61867e-05	0.0325301	0.967434	14	rs2025577;rs34441809;rs2274226;rs11264472;rs10542877;rs201988880;rs12072638;rs72320343;rs2296374;rs949464;rs7522860;rs3762281;rs6701440;rs12128955	0.144559072252105;0.132418358327562;0.110299868771245;0.0768061615809462;0.0680716242377952;0.0620202891797423;0.0619413855418966;0.0609377140969432;0.059749382320731;0.0583972583232773;0.0457753695652976;0.0330707998329448;0.0219885277567073;0.0213035227338984	0.986203	1:154435237_156843858	1:155738930_156848656	0.0204205	0.00347495	0.0187066	0.00259128	0.0202507	0.00345095	0.018641	0.00257494
ENSG00000163348	ENSG00000141574	PYGO2	SECTM1	2159	rs34441809	rs10908492	2	1	2.05101e-10	1.95343e-07	9.19692e-05	0.0857652	0.914143	24	rs7542993;rs1804999;rs933489;rs949464;rs7542798;rs10908492;rs12072638;rs2296374;rs759329;rs12128955;rs10542877;rs7522860;rs9943105;rs7542045;rs6701440;rs11264472;rs7512751;rs72320343;rs2274226;rs2025577;rs201988880;rs3762281;rs1043165;rs34441809	0.0829740187602195;0.0804120816606857;0.0530927279870165;0.0514854838071737;0.0503707146892928;0.0494396475719973;0.0476509116082894;0.0452203499338773;0.0410206112404147;0.0394683970756407;0.0390559012289856;0.0386785288132152;0.0373457861845155;0.0358271930180543;0.0348503243364768;0.0347246172771015;0.0300770719157511;0.0295352145690965;0.0284405975449109;0.0279924395880009;0.0261647507376054;0.0241380049521722;0.0211758922737229;0.0191283369969967	0.849999	1:154435237_156843858	1:155738930_156843858	0.0204205	0.00347495	0.0203195	0.0032814	0.0183138	0.00334391	0.0212369	0.00317245
ENSG00000163348	ENSG00000141580	PYGO2	WDR45B	2133	rs34441809	rs7542045	2	1	7.75865e-10	7.38949e-07	5.64228e-05	0.051842	0.948101	21	rs12072638;rs2296374;rs949464;rs10542877;rs11264472;rs72320343;rs2025577;rs34441809;rs12128955;rs201988880;rs7522860;rs7542045;rs9943105;rs6701440;rs933489;rs2274226;rs3762281;rs1043165;rs7542993;rs7512751;rs1804999	0.0808237878852683;0.0683598945452587;0.0670598299213568;0.0616896047611439;0.0580077191474765;0.0553540316127263;0.0521080036048303;0.0508085250055016;0.0485486719546721;0.0476348204347158;0.0456125361090735;0.0448256361451846;0.0441741862224058;0.043473604793992;0.0427719645169487;0.0390897383392849;0.0292833766386918;0.0255747744076411;0.0183063672634853;0.0167214968366543;0.0161033685743733	0.950841	1:154435237_156843858	1:155740669_156843858	0.0204205	0.00347495	0.0333617	0.00543912	0.0186078	0.00330472	0.0331099	0.00523173
ENSG00000163348	ENSG00000142230	PYGO2	SAE1	2162	rs34441809	rs9943105	2	1	1.01753e-13	9.6912e-11	4.43171e-05	0.0402892	0.959666	13	rs2296374;rs12072638;rs11264472;rs10542877;rs949464;rs7522860;rs12128955;rs72320343;rs9943105;rs7542045;rs201988880;rs6701440;rs3762281	0.149006612077611;0.128678253030411;0.106425153441393;0.0969086812680237;0.0887647458777178;0.0674218565482206;0.0562021341072431;0.0523418166635121;0.0513653692830216;0.0497725943445627;0.0477232616615517;0.0464640653025466;0.0345096415598764	0.95083	1:154435237_156843858	1:155738930_156843858	0.0204205	0.00347495	0.0237658	0.00329554	0.018599	0.00330338	0.0239967	0.00313303
ENSG00000163348	ENSG00000142634	PYGO2	EFHD2	2162	rs34441809	rs6701440	2	1	2.40819e-22	2.29361e-19	5.54241e-05	0.050889	0.949056	13	rs12072638;rs12128955;rs6701440;rs7542045;rs9943105;rs949464;rs2296374;rs201988880;rs7522860;rs11264472;rs72320343;rs10542877;rs2274226	0.124915696693311;0.119847116524343;0.114559571533414;0.104192363336313;0.103207025781902;0.0919736464583381;0.0756112871149865;0.0611955548320598;0.0470888224780105;0.0358277064656593;0.0316452935450174;0.0281837173673871;0.0193572000923524	0.951455	1:154435237_156843858	1:155737762_156848656	0.0204205	0.00347495	0.0252538	0.0026393	0.0185836	0.0033046	0.0251517	0.00251253
ENSG00000163348	ENSG00000143226	PYGO2	FCGR2A	2035	rs34441809	rs34441809	2	1	1.38144e-07	0.000131571	6.21748e-05	0.0573314	0.942475	14	rs34441809;rs2025577;rs2274226;rs2296374;rs201988880;rs11264472;rs10542877;rs72320343;rs949464;rs12072638;rs3762281;rs7522860;rs12128955;rs6701440	0.217459037694332;0.088201101104278;0.0838652720525543;0.0808766518276945;0.0703003202068171;0.0658719325247075;0.06086454390432;0.0568329074752742;0.0534834212009039;0.0489440570710307;0.0439476740886711;0.0421795014942916;0.0233827505655688;0.0200114039317985	1	1:154435237_156843858	1:155845781_156837690	0.0204205	0.00347495	-0.0159119	0.00287474	0.0204205	0.00347495	-0.0159119	0.00287474
ENSG00000163348	ENSG00000143373	PYGO2	ZNF687	2129	rs34441809	rs72320343	2	1	2.91827e-08	2.77943e-05	4.35454e-05	0.0395528	0.960376	15	rs2296374;rs72320343;rs10542877;rs11264472;rs12072638;rs949464;rs12128955;rs7522860;rs9943105;rs7542045;rs6701440;rs2025577;rs2274226;rs201988880;rs3762281	0.118058527581391;0.112067713596535;0.0951809873302168;0.0932975213322598;0.0921367399736528;0.0717208383844621;0.0493210804883942;0.0480938483952383;0.0467286624923855;0.0465966918187955;0.0436664089260673;0.0420238982303667;0.0353168465485069;0.0350372570743953;0.0349039124666035	0.96998	1:154435237_156843858	1:155775243_156843858	0.0204205	0.00347495	-0.0196895	0.00365101	0.0195183	0.00337675	-0.0203464	0.00355416
ENSG00000163348	ENSG00000143420	PYGO2	ENSA	2100	rs34441809	rs11264472	2	1	9.58367e-22	9.12762e-19	3.82021e-05	0.0344532	0.965509	13	rs11264472;rs2296374;rs949464;rs10542877;rs7522860;rs72320343;rs12072638;rs34441809;rs3762281;rs12128955;rs9943105;rs7542045;rs6701440	0.18288566657595;0.154430288399876;0.119444417391094;0.107309799687862;0.0945376316321028;0.0840518535003091;0.0765856364428213;0.0391461020116502;0.0305743989912613;0.022128139190604;0.0190848931607773;0.0183272557625434;0.0182758561603338	0.969778	1:154435237_156843858	1:155737762_156856782	0.0204205	0.00347495	0.0387025	0.00396374	0.0195621	0.00336853	0.0384496	0.00386253
ENSG00000163348	ENSG00000144043	PYGO2	TEX261	2150	rs34441809	rs12128955	2	1	1.92809e-18	1.83635e-15	5.64765e-05	0.0518933	0.94805	14	rs12128955;rs9943105;rs6701440;rs7542045;rs12072638;rs2296374;rs7522860;rs949464;rs34441809;rs201988880;rs11264472;rs10542877;rs72320343;rs3762281	0.14380765567757;0.0965417050952148;0.0912343036753396;0.0902110346455537;0.082309303243649;0.0731265669600976;0.0709375894045072;0.0686572232198763;0.0583178751599941;0.0548984616490158;0.0447282136417867;0.0443245047517586;0.0290726502664808;0.0113303287569013	0.949343	1:154435237_156843858	1:155737762_156848656	0.0204205	0.00347495	0.0407451	0.00459736	0.0186653	0.00329852	0.039675	0.00436096
ENSG00000163348	ENSG00000144579	PYGO2	CTDSP1	2162	rs34441809	rs12128955	2	1	7.68145e-23	7.31599e-20	5.79795e-05	0.0533277	0.946614	20	rs12128955;rs11264472;rs12072638;rs9943105;rs7542045;rs10542877;rs2025577;rs2296374;rs34441809;rs201988880;rs949464;rs6701440;rs3762281;rs7522860;rs933489;rs2274226;rs2075165;rs72320343;rs1804999;rs7542993	0.0992141275783048;0.0767128965709598;0.0704631302353044;0.0602279907469229;0.0598932493023761;0.0568753169882602;0.0560921021835873;0.0548245153609128;0.0530102325715182;0.0522089294565888;0.0521785969205674;0.0501556648606314;0.0372125970780108;0.0352520666078792;0.0324091185428327;0.0317961366578381;0.0289452999993724;0.0273434847659833;0.0142766540797729;0.0136725601422461	0.949343	1:154435237_156843858	1:152863771_159403526	0.0204205	0.00347495	0.0255689	0.00257763	0.0186653	0.00329852	0.0248023	0.00245045
ENSG00000163348	ENSG00000146859	PYGO2	TMEM140	2162	rs34441809	rs2274226	2	1	2.30995e-45	2.20005e-42	3.58505e-05	0.0322093	0.967755	13	rs2274226;rs2025577;rs11264472;rs10542877;rs12072638;rs949464;rs2296374;rs3762281;rs72320343;rs7522860;rs34441809;rs201988880;rs9943105	0.256940695581363;0.12016604726871;0.109741313789373;0.0970729888941909;0.0826244418916358;0.0671242502655324;0.0523196160208812;0.0420552233750394;0.0389913214684739;0.027205935013939;0.0264966271937951;0.0216436459799393;0.00919265369305194	0.985578	1:154435237_156843858	1:155701023_156848656	0.0204205	0.00347495	0.049675	0.00347364	0.0201465	0.00344795	0.0499054	0.00344831
ENSG00000163348	ENSG00000147065	PYGO2	MSN	2162	rs34441809	rs933489	2	1	2.00328e-12	1.90797e-09	9.09273e-05	0.0847708	0.915138	21	rs933489;rs1804999;rs7542993;rs1043165;rs7512751;rs759329;rs12072638;rs201988880;rs7522860;rs949464;rs10908492;rs7542798;rs2296374;rs72320343;rs11264472;rs34441809;rs2075165;rs10542877;rs7542045;rs6701440;rs9943105	0.231550103181636;0.0836829871057911;0.0791827884883351;0.0754635390505183;0.074122596564611;0.0556129862641154;0.0411692999789713;0.0326737878667991;0.0318484082052541;0.029306186289966;0.0269301567562731;0.0250997079845032;0.0247596404111264;0.020466619938746;0.01998036260709;0.0184968369633478;0.0183854559989168;0.0165517869106486;0.0160861658397445;0.0158514359218909;0.0157286939941528	0.85843	1:154435237_156843858	1:152863771_156843858	0.0204205	0.00347495	-0.0166656	0.00241713	0.0184991	0.00326366	-0.0168724	0.00228348
ENSG00000163348	ENSG00000147119	PYGO2	CHST7	2150	rs34441809	rs2025577	2	1	5.56262e-13	5.29795e-10	3.605e-05	0.0323997	0.967564	15	rs2025577;rs2274226;rs34441809;rs3762281;rs2296374;rs12072638;rs949464;rs11264472;rs7522860;rs10542877;rs72320343;rs12128955;rs6701440;rs7542045;rs9943105	0.298551983353704;0.211536190818111;0.0808887231310308;0.0548502422005406;0.0440574274677035;0.0382163842700836;0.0372497325788967;0.0341053898752;0.0317275444499031;0.0304182590411711;0.0263126541420334;0.0200984060233286;0.0179698507933645;0.015935704151549;0.0155667254662485	0.986203	1:154435237_156843858	1:155738930_156848656	0.0204205	0.00347495	0.0427007	0.005839	0.0202507	0.00345095	0.0434799	0.00579683
ENSG00000163348	ENSG00000147439	PYGO2	BIN3	2162	rs34441809	rs10542877	2	1	1.57727e-15	1.50222e-12	4.15441e-05	0.0376429	0.962316	15	rs10542877;rs11264472;rs201988880;rs2296374;rs3762281;rs72320343;rs2025577;rs12072638;rs949464;rs12128955;rs34441809;rs2274226;rs7522860;rs9943105;rs7542045	0.124239963722168;0.121488137469462;0.106396616444738;0.0846148029862464;0.0792326224354103;0.0747299288902013;0.0567134256989813;0.0490723642745162;0.0490352530327029;0.0468539625850904;0.0380465916854786;0.0378687820047131;0.0347494954959408;0.0258827478804431;0.0253303675097469	0.970204	1:154435237_156843858	1:155737762_156848656	0.0204205	0.00347495	0.0293646	0.00368218	0.0195314	0.00337147	0.0291952	0.00357416
ENSG00000163348	ENSG00000148229	PYGO2	POLE3	2133	rs34441809	rs7542045	2	1	1.39351e-09	1.32721e-06	4.33994e-05	0.0394134	0.960542	15	rs12072638;rs2296374;rs2025577;rs11264472;rs10542877;rs2274226;rs949464;rs12128955;rs7542045;rs9943105;rs72320343;rs201988880;rs6701440;rs3762281;rs7522860	0.109034497996034;0.100842025360105;0.0986906739724764;0.0795944969821316;0.0740791561000097;0.0722378953689264;0.0635731901014672;0.0565697069377722;0.0493409883058226;0.0481786498576817;0.0476863577031353;0.0476585696363719;0.0464193083130308;0.0438924483817473;0.032529041005597	0.950841	1:154435237_156843858	1:155740669_156843858	0.0204205	0.00347495	0.0233243	0.00395713	0.0186078	0.00330472	0.023946	0.00382817
ENSG00000163348	ENSG00000148248	PYGO2	SURF4	2123	rs34441809	rs12128955	2	1	2.43296e-13	2.31719e-10	5.03877e-05	0.0460823	0.953867	14	rs12072638;rs7522860;rs2296374;rs949464;rs201988880;rs12128955;rs11264472;rs10542877;rs72320343;rs9943105;rs7542045;rs6701440;rs2274226;rs2025577	0.118935520850151;0.0985499875959086;0.0948320095176405;0.0926018990059731;0.0810821970434958;0.0739454129605167;0.0692201745303411;0.0610705863685092;0.0596445185960446;0.0596143915776225;0.0594560469809354;0.0567438391301464;0.0149147853175981;0.0138956078122225	0.949343	1:154435237_156843858	1:155737762_156843858	0.0204205	0.00347495	0.0257017	0.00368324	0.0186653	0.00329852	0.0267039	0.00352708
ENSG00000163348	ENSG00000148308	PYGO2	GTF3C5	2162	rs34441809	rs10542877	2	1	2.81763e-08	2.68358e-05	7.50511e-05	0.0696197	0.930278	19	rs10542877;rs11264472;rs2296374;rs72320343;rs34441809;rs3762281;rs201988880;rs12072638;rs2025577;rs949464;rs2274226;rs7522860;rs12128955;rs9943105;rs7542045;rs6701440;rs933489;rs7542993;rs1043165	0.0975792193976303;0.0975519369363759;0.0869985503391989;0.0817642921117247;0.0783790817622217;0.0747965062965645;0.0632799136792118;0.0613183205647663;0.0591541164070157;0.0456509512358216;0.0435293545269376;0.0359960289099444;0.0297278415362488;0.0227642068736946;0.0227601230176158;0.0220007172086503;0.0129731276596826;0.0116692440541976;0.011205529049473	0.970204	1:154435237_156843858	1:155746157_156848656	0.0204205	0.00347495	0.020481	0.00362954	0.0195314	0.00337147	0.0201863	0.00351048
ENSG00000163348	ENSG00000148672	PYGO2	GLUD1	1988	rs34441809	rs7522860	2	1	9.95523e-08	9.48152e-05	4.88833e-05	0.0446468	0.955209	17	rs2296374;rs949464;rs201988880;rs12072638;rs7522860;rs11264472;rs10542877;rs72320343;rs12128955;rs7542045;rs9943105;rs6701440;rs3762281;rs933489;rs34441809;rs2025577;rs7542993	0.105236823054068;0.104487811154357;0.100644061544049;0.0882106583649831;0.0839249558230667;0.0772130716440554;0.0751062056339344;0.065485128844964;0.0452041112800124;0.0428887234750835;0.0419951649718909;0.0396558523717981;0.0252611378394749;0.0201914999640829;0.0125912136657737;0.0116826181533201;0.0108151205049863	0.957933	1:154435237_156843858	1:155775243_156805477	0.0204205	0.00347495	0.0149382	0.00300056	0.0189247	0.003299	0.0158329	0.00288089
ENSG00000163348	ENSG00000148719	PYGO2	DNAJB12	2164	rs34441809	rs9943105	2	1	1.85652e-09	1.76819e-06	4.4191e-05	0.0401689	0.959785	16	rs34441809;rs3762281;rs10542877;rs11264472;rs12072638;rs2296374;rs2025577;rs949464;rs72320343;rs2274226;rs201988880;rs7522860;rs9943105;rs7542045;rs12128955;rs6701440	0.0933796104017878;0.0773119073843479;0.0771704276735675;0.074391382773254;0.0716501031031015;0.0668179700294002;0.0648071685317351;0.0631470616290017;0.0591155935802386;0.058909186098089;0.0553551305863016;0.0497122324999799;0.0377588397061071;0.0374762626701662;0.0374737809911693;0.0359850772580301	0.95083	1:154435237_156843858	1:155740669_156843858	0.0204205	0.00347495	0.0211065	0.00346229	0.018599	0.00330338	0.0203389	0.00329976
ENSG00000163348	ENSG00000149182	PYGO2	ARFGAP2	2162	rs34441809	rs72320343	2	1	5.53649e-17	5.27308e-14	3.8255e-05	0.034504	0.965458	14	rs72320343;rs10542877;rs11264472;rs2296374;rs2025577;rs7522860;rs2274226;rs949464;rs34441809;rs3762281;rs12072638;rs12128955;rs6701440;rs201988880	0.203533079899509;0.17077472614734;0.168408445669138;0.067158323098594;0.0536902047384654;0.0426941003514167;0.0392066857642737;0.0381956782813603;0.0364728531552323;0.0341563407442623;0.030885465514926;0.02650327178557;0.0215217996559251;0.0212666223993966	0.96998	1:154435237_156843858	1:155737762_156848656	0.0204205	0.00347495	0.0252484	0.00300518	0.0195183	0.00337675	0.0252409	0.00291514
ENSG00000163348	ENSG00000149357	PYGO2	LAMTOR1	2157	rs34441809	rs34441809	2	1	6.61969e-11	6.30474e-08	3.45156e-05	0.0309354	0.96903	14	rs34441809;rs2025577;rs2274226;rs11264472;rs2296374;rs10542877;rs72320343;rs949464;rs12072638;rs3762281;rs201988880;rs7522860;rs6701440;rs12128955	0.172316522476734;0.130535437867791;0.113808340380103;0.077001455863641;0.0702570944536608;0.0693267432664273;0.0640874650807969;0.0524226386029663;0.0521723696546583;0.0488008906992794;0.0434901306335188;0.0360449560973684;0.018823903852989;0.0180952062118393	1	1:154435237_156843858	1:155754623_156843858	0.0204205	0.00347495	0.0199938	0.00296315	0.0204205	0.00347495	0.0199938	0.00296315
ENSG00000163348	ENSG00000149925	PYGO2	ALDOA	2129	rs34441809	rs34441809	2	1	2.18466e-08	2.08072e-05	4.99473e-05	0.0456623	0.954267	14	rs34441809;rs12072638;rs201988880;rs949464;rs2296374;rs7522860;rs2025577;rs2274226;rs11264472;rs10542877;rs72320343;rs3762281;rs12128955;rs7542045	0.155847488137568;0.10358385673891;0.0957423399056973;0.0829585844464373;0.0729575074709938;0.0695162748193163;0.0658953414136578;0.0582460711722445;0.0547553745235588;0.0542894733634876;0.0505605746452622;0.0431947351758897;0.023135161337775;0.0216277060439967	1	1:154435237_156843858	1:155775243_156848656	0.0204205	0.00347495	-0.0132458	0.00226607	0.0204205	0.00347495	-0.0132458	0.00226607
ENSG00000163348	ENSG00000150977	PYGO2	RILPL2	2162	rs34441809	rs72320343	2	1	7.15647e-16	6.81598e-13	3.87596e-05	0.0349855	0.964976	13	rs72320343;rs12072638;rs2296374;rs11264472;rs10542877;rs949464;rs3762281;rs201988880;rs7522860;rs34441809;rs12128955;rs6701440;rs7542045	0.20381690280143;0.116484876229975;0.115016026232869;0.101582436608767;0.0989614621648118;0.0705088332365227;0.0638162902597347;0.0483217978515539;0.0431534351698997;0.0409603150788065;0.0244715349525663;0.0208328444832083;0.0203137372843513	0.96998	1:154435237_156843858	1:155737762_156848656	0.0204205	0.00347495	0.030494	0.00375752	0.0195183	0.00337675	0.0305226	0.00364735
ENSG00000163348	ENSG00000151498	PYGO2	ACAD8	1978	rs34441809	rs7522860	2	1	1.31358e-07	0.000125108	4.80261e-05	0.0438289	0.955998	16	rs34441809;rs2296374;rs12072638;rs949464;rs11264472;rs10542877;rs7522860;rs72320343;rs201988880;rs2025577;rs2274226;rs3762281;rs6701440;rs12128955;rs7542045;rs9943105	0.104002747022337;0.0995959902977896;0.0841128714787236;0.0800224777096988;0.0784063749710497;0.0779993193592183;0.0727755263714026;0.0637375223524124;0.0581087184060056;0.0444016857353019;0.0403131858586372;0.0376589653596285;0.032257478688457;0.0300869049737595;0.0298982053773215;0.0291507113837893	0.957933	1:154435237_156843858	1:155805988_156805477	0.0204205	0.00347495	0.0262476	0.00486807	0.0189247	0.003299	0.0250975	0.00459625
ENSG00000163348	ENSG00000153551	PYGO2	CMTM7	2164	rs34441809	rs2296374	2	2	4.51048e-09	4.29588e-06	4.08535e-05	0.0369839	0.962971	15	rs2296374;rs10542877;rs11264472;rs72320343;rs3762281;rs12072638;rs7522860;rs949464;rs201988880;rs12128955;rs2274226;rs34441809;rs2025577;rs6701440;rs7542045	0.162343698689051;0.127179112320197;0.125023608628283;0.0885216185240199;0.0706245777116714;0.0665721713802002;0.0535789787822136;0.0507996664940261;0.0393161455871925;0.0353150801495978;0.0296933910696146;0.0282106845483868;0.0281779084392142;0.0269138422888765;0.0263770192698152	0.968591	1:154435237_156843858	1:155746157_159422419	0.0204205	0.00347495	0.0234535	0.00409842	0.019605	0.00335857	0.0239446	0.00395459
ENSG00000163348	ENSG00000155926	PYGO2	SLA	2131	rs34441809	rs34441809	2	1	2.35848e-08	2.24627e-05	3.53761e-05	0.0317566	0.968186	13	rs34441809;rs3762281;rs2296374;rs11264472;rs12072638;rs10542877;rs2025577;rs2274226;rs72320343;rs949464;rs201988880;rs7522860;rs12128955	0.185012155202016;0.0993019322896832;0.088457338445859;0.0877216998085514;0.0860262931760555;0.0771903684949432;0.0623698152853422;0.0615426525020942;0.0607677221926637;0.0564671416547375;0.0397613705820751;0.0386426714821961;0.0147290757826041	1	1:154435237_156843858	1:155775243_156843858	0.0204205	0.00347495	0.021931	0.00379719	0.0204205	0.00347495	0.021931	0.00379719
ENSG00000163348	ENSG00000156471	PYGO2	PTDSS1	2162	rs34441809	rs6701440	2	1	2.60461e-16	2.48068e-13	4.91157e-05	0.0448687	0.955082	12	rs201988880;rs2296374;rs7522860;rs949464;rs11264472;rs12072638;rs12128955;rs6701440;rs10542877;rs7542045;rs9943105;rs72320343	0.135720054338831;0.113032083389724;0.0904846106609405;0.0780803516039588;0.0768217491092276;0.073263009475631;0.0699726806276758;0.0695227259825477;0.0667350157883862;0.0647477142201531;0.0645532262675356;0.0602870331873864	0.951455	1:154435237_156843858	1:155737762_156843858	0.0204205	0.00347495	0.0271022	0.0034036	0.0185836	0.0033046	0.0272986	0.00322967
ENSG00000163348	ENSG00000156639	PYGO2	ZFAND3	2162	rs34441809	rs2025577	2	1	3.02993e-50	2.88577e-47	3.44958e-05	0.0309165	0.969049	13	rs2025577;rs2274226;rs72320343;rs3762281;rs12072638;rs2296374;rs12128955;rs201988880;rs7542045;rs9943105;rs7522860;rs6701440;rs10542877	0.460734464107659;0.17230843511739;0.0415546407474784;0.0354935296362811;0.0340026097098998;0.033731144906935;0.0312734880568433;0.0312175063929427;0.0275679693400815;0.026795403807277;0.0240565040389198;0.0195992558776683;0.0193349531579802	0.986203	1:154435237_156843858	1:152863771_156848656	0.0204205	0.00347495	0.0424885	0.00285312	0.0202507	0.00345095	0.0430623	0.00283616
ENSG00000163348	ENSG00000157514	PYGO2	TSC22D3	2164	rs34441809	rs72320343	2	1	3.03169e-28	2.88745e-25	3.34682e-05	0.0299358	0.970031	11	rs2296374;rs72320343;rs10542877;rs34441809;rs11264472;rs3762281;rs12072638;rs949464;rs2274226;rs7522860;rs2025577	0.176998836044991;0.152876351655816;0.144405095558273;0.130786954267857;0.126275219440264;0.0579389908321347;0.0500819179544544;0.0370069485481863;0.0334360847858317;0.0253745434284325;0.0222528647702632	0.96998	1:154435237_156843858	1:155737762_156848656	0.0204205	0.00347495	0.0536731	0.00479404	0.0195183	0.00337675	0.0522866	0.00464796
ENSG00000163348	ENSG00000157873	PYGO2	TNFRSF14	2158	rs34441809	rs72320343	2	1	5.66409e-13	5.3946e-10	3.73167e-05	0.0336085	0.966354	14	rs72320343;rs2296374;rs10542877;rs11264472;rs2274226;rs34441809;rs2025577;rs7522860;rs949464;rs3762281;rs12072638;rs201988880;rs12128955;rs9943105	0.123831378941498;0.107829529581421;0.107182423829851;0.100618408375993;0.086677666585627;0.0720232978884238;0.071960399860048;0.0670117483702144;0.0607901891734856;0.0548251174108116;0.045811981934067;0.0295638825413672;0.017714861920113;0.0156912674165448	0.96998	1:154435237_156843858	1:155738930_156843858	0.0204205	0.00347495	0.0213549	0.0029277	0.0195183	0.00337675	0.0210251	0.00282973
ENSG00000163348	ENSG00000159189	PYGO2	C1QC	2131	rs34441809	rs11264472	2	1	1.11659e-08	1.06347e-05	4.0393e-05	0.0365443	0.963405	15	rs2296374;rs11264472;rs10542877;rs201988880;rs72320343;rs3762281;rs12072638;rs949464;rs34441809;rs7522860;rs2025577;rs2274226;rs12128955;rs7542045;rs6701440	0.123067297202026;0.109819776791494;0.0981343809732099;0.0888971530797201;0.0884251216025656;0.0749859817263689;0.0573194391114773;0.05488593934779;0.0529035413954879;0.046556864004763;0.0461305528332957;0.0402856069144145;0.0314855414943381;0.0267209255057896;0.0265667949437559	0.969778	1:154435237_156843858	1:155775243_156843858	0.0204205	0.00347495	-0.035871	0.00631118	0.0195621	0.00336853	-0.0358988	0.00611809
ENSG00000163348	ENSG00000159200	PYGO2	RCAN1	2164	rs34441809	rs7542045	2	1	4.01324e-10	3.8223e-07	5.46826e-05	0.0501814	0.949764	18	rs201988880;rs12072638;rs949464;rs2296374;rs12128955;rs11264472;rs7522860;rs10542877;rs7542045;rs9943105;rs72320343;rs6701440;rs933489;rs7542993;rs1804999;rs34441809;rs1043165;rs3762281	0.10865767885788;0.104135181583509;0.0863934920952061;0.0854509500872712;0.0642026028539015;0.0595013503926982;0.0593434606942435;0.0558404024535209;0.0555682033072203;0.0539200062104945;0.0528982168162678;0.050512047637228;0.0226047878991519;0.0214513611006073;0.0197382470418531;0.0196160182051108;0.0173484463780858;0.0167370347226955	0.950841	1:154435237_156843858	1:155740669_156843858	0.0204205	0.00347495	0.0257116	0.00422222	0.0186078	0.00330472	0.0259114	0.00400292
ENSG00000163348	ENSG00000160221	PYGO2	GATD3	2162	rs34441809	rs12128955	2	1	4.34621e-15	4.13943e-12	5.01507e-05	0.0458564	0.954093	13	rs201988880;rs12072638;rs12128955;rs949464;rs9943105;rs7542045;rs2296374;rs6701440;rs11264472;rs10542877;rs7522860;rs72320343;rs34441809	0.171703751629079;0.102349249730476;0.0944888928136624;0.0812509304174197;0.0811062472095636;0.081095823874333;0.0705437991468106;0.0664315261393463;0.0511099899647729;0.0443054595273493;0.0407706848358246;0.0369171127470437;0.0358505640156433	0.949343	1:154435237_156843858	1:155738930_156848656	0.0204205	0.00347495	0.0330562	0.00418776	0.0186653	0.00329852	0.0324183	0.00397185
ENSG00000163348	ENSG00000160593	PYGO2	JAML	2164	rs34441809	rs12128955	2	1	1.74103e-14	1.65819e-11	5.15547e-05	0.0471963	0.952752	14	rs949464;rs7522860;rs12072638;rs12128955;rs2296374;rs201988880;rs11264472;rs7542045;rs6701440;rs9943105;rs10542877;rs72320343;rs3762281;rs2274226	0.145506700333496;0.121697281981445;0.109927352305253;0.0808421040252233;0.0682900657865195;0.0671960353108028;0.0647025525452828;0.0589096738386475;0.0587332652506219;0.0578061689568476;0.0527304122734109;0.0417242431775503;0.021036344922128;0.0168494719047423	0.949343	1:154435237_156843858	1:155701023_156843858	0.0204205	0.00347495	0.0211819	0.00281545	0.0186653	0.00329852	0.0210975	0.00266091
ENSG00000163348	ENSG00000160796	PYGO2	NBEAL2	2164	rs34441809	rs7542798	2	1	1.76356e-09	1.67966e-06	6.11341e-05	0.0563382	0.943599	22	rs2274226;rs2025577;rs34441809;rs2296374;rs12072638;rs201988880;rs12128955;rs11264472;rs7542045;rs6701440;rs9943105;rs3762281;rs10542877;rs949464;rs72320343;rs933489;rs7512751;rs1804999;rs759329;rs7542993;rs7522860;rs7542798	0.102315608418765;0.0992908773161959;0.0838106931122931;0.0590143028168692;0.0572404890891171;0.0470830005012234;0.0457016978510593;0.0445518544008546;0.0391540440190087;0.0388290916488679;0.0386214709420861;0.0381641034049672;0.0381136833518234;0.0375142762552551;0.0318862307719661;0.028083820799637;0.0262844481000981;0.0225713942659989;0.0223529407529108;0.0213270678456506;0.0213048366850929;0.0190102577514985	0.850368	1:154435237_156843858	1:155738930_156843858	0.0204205	0.00347495	-0.0141711	0.00230036	0.0182991	0.00333883	-0.0140587	0.00222454
ENSG00000163348	ENSG00000161955	PYGO2	TNFSF13	2149	rs34441809	rs7522860	2	1	1.21095e-12	1.15334e-09	3.74269e-05	0.0337136	0.966249	14	rs2296374;rs11264472;rs10542877;rs3762281;rs72320343;rs7522860;rs12072638;rs2025577;rs949464;rs34441809;rs2274226;rs201988880;rs12128955;rs9943105	0.124490099666874;0.107461626191551;0.0855379550700087;0.0832769645997376;0.0828473131105097;0.0768074794193452;0.0750594468538643;0.0691147925763609;0.067712710481268;0.0637539731954928;0.0612255437606551;0.0295928555829442;0.019462124467605;0.017835717180771	0.957933	1:154435237_156843858	1:155740669_156843858	0.0204205	0.00347495	0.0261021	0.00364057	0.0189247	0.003299	0.0250864	0.00343777
ENSG00000163348	ENSG00000162517	PYGO2	PEF1	2162	rs34441809	rs72320343	2	1	3.41974e-14	3.25704e-11	3.9309e-05	0.0355099	0.964451	15	rs34441809;rs2296374;rs2025577;rs72320343;rs12072638;rs201988880;rs949464;rs11264472;rs10542877;rs7522860;rs3762281;rs2274226;rs7542045;rs12128955;rs9943105	0.112264822073627;0.110689253034862;0.0869432211700014;0.0866295891799569;0.0774455960735186;0.0672846397401523;0.0633222684364292;0.0602139396709343;0.0566413383335664;0.0537046732046352;0.0484827860893834;0.042809337212669;0.0349038888983924;0.0327516311551634;0.0322716350058942	0.96998	1:154435237_156843858	1:155738930_156848656	0.0204205	0.00347495	0.0249068	0.00322028	0.0195183	0.00337675	0.024329	0.00313599
ENSG00000163348	ENSG00000162747	PYGO2	FCGR3B	2150	rs34441809	rs6701440	2	1	2.45987e-23	2.34283e-20	5.82483e-05	0.0535842	0.946358	13	rs7542045;rs6701440;rs9943105;rs201988880;rs12128955;rs12072638;rs34441809;rs10542877;rs2296374;rs11264472;rs949464;rs72320343;rs2274226	0.136694494970032;0.136029029345681;0.127251449851529;0.104494814487222;0.103190665684003;0.0766590922805531;0.0734209169911235;0.042167081232267;0.0395417657487694;0.0381811878976347;0.0341265754024949;0.0335390272201196;0.0141221584282907	0.951455	1:154435237_156843858	1:155701023_156848656	0.0204205	0.00347495	0.0465805	0.00458145	0.0185836	0.0033046	0.0448664	0.00433117
ENSG00000163348	ENSG00000163235	PYGO2	TGFA	2162	rs34441809	rs949464	2	1	1.63334e-08	1.55563e-05	4.54958e-05	0.0414141	0.958525	16	rs12072638;rs949464;rs11264472;rs10542877;rs2296374;rs72320343;rs7522860;rs34441809;rs201988880;rs2025577;rs2274226;rs12128955;rs6701440;rs7542045;rs9943105;rs3762281	0.104985992369966;0.100213844424038;0.0822338738669004;0.0772790521065019;0.0707868184281948;0.070137531955728;0.0622369656429643;0.0616909148557438;0.0598660187554342;0.059113672232858;0.0479281895016287;0.0372739506583869;0.0331364550301156;0.0326076706871323;0.032302008150739;0.0306846940111649	0.960992	1:154435237_156843858	1:152863771_156843858	0.0204205	0.00347495	0.0217925	0.00378666	0.0192699	0.00333346	0.0216309	0.00363416
ENSG00000163348	ENSG00000163464	PYGO2	CXCR1	2162	rs34441809	rs11264472	2	1	2.46457e-82	2.34731e-79	4.51201e-05	0.0410555	0.958899	10	rs11264472;rs72320343;rs10542877;rs12072638;rs2296374;rs949464;rs12128955;rs6701440;rs9943105;rs7542045	0.192230782517013;0.158980117795621;0.146359739238236;0.0845160772338655;0.0774233355365701;0.0683232632943086;0.0593912125815944;0.0582273182505504;0.0572400218749162;0.0571651485955187	0.969778	1:154435237_156843858	1:155634808_156848656	0.0204205	0.00347495	0.0516128	0.00271078	0.0195621	0.00336853	0.0511096	0.00263183
ENSG00000163348	ENSG00000163930	PYGO2	BAP1	2093	rs34441809	rs2025577	2	1	1.50837e-07	0.000143661	3.68954e-05	0.0332068	0.966613	12	rs2025577;rs34441809;rs2274226;rs11264472;rs2296374;rs10542877;rs3762281;rs72320343;rs12072638;rs949464;rs201988880;rs7522860	0.185296781025795;0.14244642405502;0.123080456713486;0.0882322372365986;0.0852130505079283;0.082101929775091;0.0761511765102767;0.0522335973035703;0.0398556939600412;0.0336765012375616;0.0329579575702516;0.0226445417381227	0.986203	1:154435237_156843858	1:155805430_156843858	0.0204205	0.00347495	0.0189283	0.00341825	0.0202507	0.00345095	0.0189994	0.00339484
ENSG00000163348	ENSG00000164683	PYGO2	HEY1	2126	rs34441809	rs34441809	2	2	1.15281e-07	0.000109796	3.86509e-05	0.034882	0.964969	15	rs34441809;rs2025577;rs2274226;rs72320343;rs3762281;rs10542877;rs11264472;rs2296374;rs201988880;rs12072638;rs949464;rs12128955;rs6701440;rs7542045;rs7522860	0.153478728486695;0.11111237388832;0.10137030938158;0.0930255448775817;0.0726047036927247;0.0606398262916685;0.0599407210539033;0.0528101264698653;0.0488498334867407;0.0449141903741172;0.0424679151611745;0.0321863221771642;0.0321307728271669;0.0312642817418058;0.0311574959193155	1	1:154435237_156843858	1:152863771_156843858	0.0204205	0.00347495	-0.0367573	0.00663662	0.0204205	0.00347495	-0.0367573	0.00663662
ENSG00000163348	ENSG00000165029	PYGO2	ABCA1	2162	rs34441809	rs3762281	2	1	2.56626e-14	2.44416e-11	3.76152e-05	0.0338934	0.966069	14	rs3762281;rs34441809;rs2296374;rs2025577;rs201988880;rs2274226;rs11264472;rs10542877;rs949464;rs7522860;rs12072638;rs72320343;rs12128955;rs9943105	0.133222571865306;0.0940107296821202;0.0929932278887629;0.091181732816547;0.0756517883089682;0.073112264315504;0.0677114514148597;0.0655672795716031;0.0618389178816849;0.0554888234352228;0.0542191437277411;0.0468596778193396;0.0242140830903847;0.0234072383840448	0.982598	1:154435237_156843858	1:155737762_156843858	0.0204205	0.00347495	-0.039175	0.00505553	0.0197413	0.00342051	-0.0390751	0.00496553
ENSG00000163348	ENSG00000165092	PYGO2	ALDH1A1	3777	rs34441809	rs6701440	2	2	2.81372e-09	2.68004e-06	4.99827e-05	0.0456996	0.954248	19	rs2296374;rs10542877;rs11264472;rs72320343;rs949464;rs7522860;rs12072638;rs201988880;rs7542045;rs6701440;rs9943105;rs12128955;rs2025577;rs3762281;rs2274226;rs34441809;rs933489;rs7512751;rs1043165	0.107132489246332;0.101972206617358;0.101628285367801;0.0978096842526711;0.0667447642603321;0.0639196134574559;0.058205759055241;0.043667694393185;0.0411114672249428;0.0401177871731329;0.0393410803866289;0.037453849026034;0.0358911721169186;0.0294324695229375;0.0278799715438033;0.0240908614593002;0.0150621171486883;0.0148099334093109;0.0129978219818331	0.951455	1:154435237_156843858	1:153923460_156843858	0.0204205	0.00347495	0.0301279	0.00503076	0.0185836	0.0033046	0.0300209	0.00476598
ENSG00000163348	ENSG00000166401	PYGO2	SERPINB8	2162	rs34441809	rs6701440	2	1	1.29125e-09	1.22981e-06	4.23714e-05	0.0384324	0.961524	15	rs11264472;rs2296374;rs2025577;rs10542877;rs72320343;rs2274226;rs12072638;rs201988880;rs949464;rs3762281;rs12128955;rs9943105;rs6701440;rs7542045;rs7522860	0.097528027036135;0.0946854400503764;0.0804313726595875;0.0791807706508691;0.0759446512284317;0.0749457577981348;0.0680897519895797;0.0659462021022903;0.058999248226782;0.0547965397071225;0.0471262284759509;0.0425640873107419;0.0421235923423557;0.0420899806027778;0.0384893273064658	0.951455	1:154435237_156843858	1:155752766_156843858	0.0204205	0.00347495	0.026526	0.0044353	0.0185836	0.0033046	0.0260743	0.00417429
ENSG00000163348	ENSG00000166797	PYGO2	CIAO2A	1928	rs34441809	rs11264460	2	1	3.19647e-08	3.04437e-05	0.000113134	0.105963	0.893893	20	rs933489;rs1804999;rs7542993;rs759329;rs7512751;rs1043165;rs11264460;rs10908492;rs201988880;rs7542798;rs949464;rs12072638;rs2075165;rs11264472;rs2296374;rs7522860;rs10542877;rs72320343;rs34441809;rs12128955	0.248161477194003;0.089682938704051;0.0867888182210419;0.0843252691183;0.0737980018559064;0.0731154720143446;0.0386946032591244;0.0306692324389126;0.0285520363973792;0.0282217334240757;0.0213305703129173;0.0199553819351766;0.0197558262145003;0.0195691687227198;0.0192367890773473;0.0156562945562609;0.0153338038798015;0.0134304805346161;0.0131268292490405;0.0122414537740642	0.809843	1:154435237_156843858	1:155738930_156764865	0.0204205	0.00347495	0.0161662	0.00310492	0.0183508	0.00348554	0.0187402	0.00312218
ENSG00000163348	ENSG00000166912	PYGO2	MTMR10	2145	rs34441809	rs201988880	2	1	1.78353e-09	1.69867e-06	4.01033e-05	0.0362678	0.96369	15	rs201988880;rs12072638;rs949464;rs7522860;rs2296374;rs11264472;rs10542877;rs2025577;rs72320343;rs3762281;rs2274226;rs34441809;rs12128955;rs6701440;rs7542045	0.143057355381974;0.105394010900554;0.0899796597829775;0.0899020465999544;0.0887575559684692;0.0795233348580034;0.0683644889277762;0.0631917972066564;0.0508547157716476;0.050718374204671;0.0486516797635394;0.0268001066585064;0.0213169303383205;0.0197480890352869;0.0194569936420755	0.955334	1:154435237_156843858	1:155740669_156843858	0.0204205	0.00347495	0.0171639	0.00291435	0.0193425	0.00334189	0.0175257	0.00280418
ENSG00000163348	ENSG00000167118	PYGO2	URM1	2162	rs34441809	rs933489	2	1	1.09185e-17	1.0399e-14	8.10065e-05	0.0753031	0.924616	20	rs933489;rs7512751;rs2075165;rs12072638;rs7542993;rs2296374;rs759329;rs12128955;rs1804999;rs6701440;rs11264472;rs7542045;rs9943105;rs949464;rs10542877;rs1043165;rs3762281;rs72320343;rs7522860;rs201988880	0.244044988049273;0.0597054502619925;0.055223803266333;0.0487076152668989;0.0452620915402457;0.0439888990503609;0.0432493172134806;0.0428892021304832;0.0427093804215111;0.0388227157975321;0.0374563818614419;0.0371933034971528;0.0371217434161071;0.0361276244518427;0.0265567972105147;0.02572989266125;0.0256686768617779;0.0248902048492846;0.0246925910431235;0.0140488463678813	0.85843	1:154435237_156843858	1:155737762_156843858	0.0204205	0.00347495	0.0265952	0.00314114	0.0184991	0.00326366	0.0263858	0.00295084
ENSG00000163348	ENSG00000167851	PYGO2	CD300A	2162	rs34441809	rs12128955	2	1	1.43595e-10	1.36763e-07	5.21097e-05	0.047726	0.952222	14	rs12128955;rs2296374;rs12072638;rs9943105;rs7542045;rs6701440;rs949464;rs11264472;rs201988880;rs72320343;rs10542877;rs7522860;rs3762281;rs2274226	0.109487174141173;0.0944499686482254;0.0938461269973884;0.0857532477946033;0.0850166420324369;0.0831182208280154;0.0757550017909032;0.0648729485604841;0.0640005470573369;0.0578675870968693;0.0553458345810728;0.0464818208982365;0.0278467293041688;0.0233874820241644	0.949343	1:154435237_156843858	1:155737762_156843858	0.0204205	0.00347495	0.0241734	0.00402377	0.0186653	0.00329852	0.0252827	0.00381373
ENSG00000163348	ENSG00000168002	PYGO2	POLR2G	2162	rs34441809	rs12128955	2	1	6.62251e-25	6.30742e-22	5.29115e-05	0.0484912	0.951456	13	rs12072638;rs949464;rs7522860;rs12128955;rs7542045;rs9943105;rs2296374;rs6701440;rs201988880;rs10542877;rs11264472;rs72320343;rs3762281	0.159007963632012;0.130020504377551;0.115552833080644;0.0984641573625806;0.0741811504101535;0.073388426807946;0.0693055445617625;0.0681354118928974;0.0492098364044925;0.0416548084465212;0.0407446153058996;0.0252277366193774;0.0144605759522418	0.949343	1:154435237_156843858	1:155737762_156848656	0.0204205	0.00347495	0.0327487	0.00323365	0.0186653	0.00329852	0.0326348	0.00308622
ENSG00000163348	ENSG00000168010	PYGO2	ATG16L2	2162	rs34441809	rs2075165	2	2	2.50494e-11	2.38576e-08	0.00010056	0.093964	0.905935	23	rs2075165;rs933489;rs1804999;rs7542993;rs11264472;rs2296374;rs12072638;rs201988880;rs72320343;rs10542877;rs7512751;rs759329;rs949464;rs7542798;rs10908492;rs1043165;rs6701440;rs12128955;rs7542045;rs9943105;rs7522860;rs2025577;rs34441809	0.113775063204797;0.0784571732944423;0.0711321524899085;0.0613046436805268;0.0588627279866032;0.0539994304991176;0.0502393722289413;0.047950792139612;0.0447578028635531;0.0415052691201363;0.0407286452262202;0.0356474157789521;0.0325714389469774;0.031914046617219;0.028486165516952;0.0242045805693531;0.0237975792395673;0.0236425549474207;0.0233492143344945;0.0232543560572587;0.0215030903398465;0.0178224177266676;0.0168154074177548	0.82803	1:154435237_156843858	1:152863771_156843858	0.0204205	0.00347495	-0.0150607	0.00232594	0.0189435	0.00344349	-0.0161837	0.00230872
ENSG00000163348	ENSG00000168101	PYGO2	NUDT16L1	2162	rs34441809	rs759329	2	1	7.24757e-10	6.90274e-07	5.21306e-05	0.0477459	0.952201	21	rs2296374;rs11264472;rs12072638;rs72320343;rs949464;rs10542877;rs34441809;rs3762281;rs2025577;rs7522860;rs2274226;rs201988880;rs12128955;rs759329;rs6701440;rs933489;rs7542045;rs7512751;rs9943105;rs7542993;rs10908492	0.123829282084124;0.0844714439932477;0.0839974221217426;0.0702253522992812;0.0660839577437084;0.0606892068254795;0.0569797511752799;0.050480758487197;0.0481471871521338;0.0434319844953117;0.0407169433900803;0.0292839845200462;0.0282714722584277;0.0251051832580621;0.0241855467503509;0.0239184712112535;0.023285908010131;0.0227742622906684;0.0226689583162116;0.016808435385487;0.0140845809322839	0.852691	1:154435237_156843858	1:155740669_156843858	0.0204205	0.00347495	0.0210977	0.00341066	0.0184293	0.00331727	0.0206085	0.00324981
ENSG00000163348	ENSG00000168461	PYGO2	RAB31	2162	rs34441809	rs6701440	2	1	7.23756e-18	6.89321e-15	6.19189e-05	0.0570872	0.942851	15	rs12128955;rs12072638;rs9943105;rs6701440;rs7542045;rs949464;rs72320343;rs7522860;rs2296374;rs1043165;rs11264472;rs10542877;rs201988880;rs1804999;rs933489	0.0988570537640836;0.0942052688778848;0.0908091212708748;0.0896636037167987;0.0836888967938324;0.0829596012817426;0.0819803124060681;0.0729214649088762;0.0582027783667629;0.0556538387172506;0.054666898508934;0.0464685887125576;0.0231131431077335;0.0151301334167939;0.0119906767403588	0.951455	1:154435237_156843858	1:152863771_156848656	0.0204205	0.00347495	0.0270135	0.00330194	0.0185836	0.0033046	0.0277434	0.00313611
ENSG00000163348	ENSG00000168591	PYGO2	TMUB2	2162	rs34441809	rs3762281	2	1	1.24711e-13	1.18777e-10	4.28839e-05	0.0389215	0.961036	16	rs3762281;rs11264472;rs12072638;rs2296374;rs10542877;rs2025577;rs34441809;rs949464;rs72320343;rs2274226;rs12128955;rs201988880;rs9943105;rs7542045;rs6701440;rs7522860	0.100723298543608;0.0907385881115288;0.0829384062827939;0.079493202730378;0.0760015099014259;0.0691265513243772;0.0673315747798107;0.0624469633073934;0.0613911162412704;0.0585317981920289;0.0467266251741642;0.0458253220256484;0.0334020019978101;0.0321366186985893;0.0305636070765766;0.0301507696517352	0.982598	1:154435237_156843858	1:155738930_156848656	0.0204205	0.00347495	0.0203068	0.00271027	0.0197413	0.00342051	0.0203199	0.00266515
ENSG00000163348	ENSG00000168995	PYGO2	SIGLEC7	2162	rs34441809	rs7512751	2	1	3.16054e-11	3.01017e-08	0.00012286	0.115245	0.884632	14	rs933489;rs7512751;rs1043165;rs759329;rs1804999;rs7542993;rs10908492;rs7542798;rs11264460;rs2075165;rs201988880;rs2296374;rs949464;rs12072638	0.197875562534364;0.131891994761733;0.131141337106027;0.106131251258202;0.0993009422529854;0.0882326800482534;0.0671604055310337;0.0515755059242572;0.0267012892282099;0.0201054887898633;0.00970556991415127;0.0094107079196008;0.00879662992478742;0.00870960363851798	0.854079	1:154435237_156843858	1:155738930_156843858	0.0204205	0.00347495	-0.0281744	0.00458693	0.0183702	0.00331259	-0.0305779	0.00435985
ENSG00000163348	ENSG00000169689	PYGO2	CENPX	2162	rs34441809	rs10542877	2	1	8.52202e-09	8.11656e-06	4.60507e-05	0.0419437	0.958002	17	rs10542877;rs11264472;rs72320343;rs201988880;rs2296374;rs12072638;rs34441809;rs949464;rs7522860;rs3762281;rs2025577;rs12128955;rs6701440;rs2274226;rs9943105;rs7542045;rs933489	0.0981777233933366;0.0891120337169306;0.0885053673736506;0.0857795115312599;0.0778242234389736;0.071575080816667;0.0644766743899848;0.0640013348969625;0.046232786769191;0.0439606544992117;0.0406794157165559;0.0404228771559872;0.0372087465694034;0.0342959445213232;0.0322053588679128;0.0311793967371777;0.0131804642335138	0.970204	1:154435237_156843858	1:155740669_156843858	0.0204205	0.00347495	0.0224012	0.00386199	0.0195314	0.00337147	0.022256	0.00374661
ENSG00000163348	ENSG00000169692	PYGO2	AGPAT2	2162	rs34441809	rs72320343	2	1	6.91429e-97	6.58532e-94	3.59972e-05	0.0323493	0.967615	10	rs11264472;rs2296374;rs72320343;rs10542877;rs12072638;rs201988880;rs949464;rs3762281;rs12128955;rs9943105	0.200768107775463;0.190524519743425;0.189996209426252;0.175220166446517;0.0792285926528912;0.0364534305439357;0.0276556767405352;0.0193425284795806;0.0182013245420913;0.0141985280141971	0.96998	1:154435237_156843858	1:155687002_156848656	0.0204205	0.00347495	0.0567519	0.0027146	0.0195183	0.00337675	0.0555847	0.00263622
ENSG00000163348	ENSG00000169733	PYGO2	RFNG	2159	rs34441809	rs10908492	2	1	7.58421e-10	7.22336e-07	0.00013571	0.127508	0.872355	11	rs7542993;rs1804999;rs933489;rs10908492;rs759329;rs7542798;rs7512751;rs1043165;rs2075165;rs11264460;rs201988880	0.178593194383328;0.14082207379028;0.121939158097636;0.121814573529986;0.115527094088221;0.105990152627522;0.0913034323010454;0.0372121900640147;0.0187415923317059;0.0164554528052833;0.0068616897038839	0.849999	1:154435237_156843858	1:155738930_156843858	0.0204205	0.00347495	0.0185104	0.00333105	0.0183138	0.00334391	0.0211608	0.0032088
ENSG00000163348	ENSG00000169891	PYGO2	REPS2	2131	rs34441809	rs7542045	2	2	3.12058e-08	2.97211e-05	4.05139e-05	0.0366598	0.96327	15	rs34441809;rs2025577;rs2274226;rs12072638;rs2296374;rs949464;rs11264472;rs7522860;rs10542877;rs12128955;rs201988880;rs7542045;rs9943105;rs6701440;rs72320343	0.123110492909698;0.122207978166122;0.118679982567079;0.0696879619834636;0.0661234241709777;0.0588964320956885;0.0544349403326772;0.0523256205726972;0.0489566650475384;0.0432403555753184;0.0430639984770556;0.0399183336648862;0.0394523776731656;0.0376167029195677;0.0374681756560907	0.950841	1:154435237_156843858	1:152863771_156843858	0.0204205	0.00347495	-0.0161682	0.00288107	0.0186078	0.00330472	-0.0154632	0.00273239
ENSG00000163348	ENSG00000170876	PYGO2	TMEM43	2150	rs34441809	rs72320343	2	1	2.82723e-12	2.69271e-09	4.06569e-05	0.0367961	0.963163	16	rs34441809;rs72320343;rs10542877;rs11264472;rs2025577;rs3762281;rs2274226;rs2296374;rs949464;rs7522860;rs12072638;rs201988880;rs12128955;rs9943105;rs7542045;rs6701440	0.129798097580423;0.0910911971866284;0.0800401659922276;0.0781817126965498;0.0775401772318618;0.076677325333647;0.0703932564637879;0.0691208581203734;0.0600154588569206;0.0538117225984023;0.053455256784038;0.0479088089306708;0.0188429036092295;0.0158075526487221;0.0156206387199938;0.0147155712884584	0.96998	1:154435237_156843858	1:155738930_156843858	0.0204205	0.00347495	0.0242311	0.00336005	0.0195183	0.00337675	0.0236374	0.00327095
ENSG00000163348	ENSG00000170892	PYGO2	TSEN34	1924	rs34441809	rs1043165	2	1	1.0504e-07	0.000100042	9.08658e-05	0.0847119	0.915097	22	rs933489;rs1043165;rs7542993;rs1804999;rs759329;rs7512751;rs201988880;rs2296374;rs3762281;rs12072638;rs10908492;rs34441809;rs2025577;rs7542798;rs2274226;rs949464;rs2075165;rs11264472;rs7522860;rs10542877;rs72320343;rs12128955	0.108264276931988;0.097736264054531;0.0897921915700344;0.0757409860095618;0.061731193134426;0.0445562167416538;0.0400706327203181;0.0383880043673456;0.0378666417723233;0.0357206451872209;0.035668682152092;0.0351317686069959;0.0344165629405256;0.0342433687290012;0.0315407745833835;0.0289139342037215;0.0288089622545719;0.0272315339111286;0.0230129758345104;0.0208656994095447;0.0138664116493134;0.0138524711480696	0.860384	1:154435237_156843858	1:155740669_156764865	0.0204205	0.00347495	-0.0134064	0.00260596	0.0186794	0.00334825	-0.014282	0.00252358
ENSG00000163348	ENSG00000170956	PYGO2	CEACAM3	2162	rs34441809	rs72320343	2	1	3.13846e-26	2.98914e-23	4.00211e-05	0.0361894	0.963771	12	rs2296374;rs10542877;rs72320343;rs11264472;rs12072638;rs949464;rs7522860;rs201988880;rs12128955;rs7542045;rs6701440;rs9943105	0.1444821073089;0.139077586908428;0.137390472340913;0.137058287268217;0.0793039410845781;0.0792466593513982;0.0687837247549316;0.0570292014972799;0.033381677410597;0.0290806420748957;0.0279752676255657;0.0275791977347125	0.96998	1:154435237_156843858	1:155737762_156848656	0.0204205	0.00347495	0.0300799	0.00284413	0.0195183	0.00337675	0.0299221	0.00276384
ENSG00000163348	ENSG00000171604	PYGO2	CXXC5	2008	rs34441809	rs72320343	2	1	1.50478e-07	0.000143318	4.46019e-05	0.0405612	0.959251	15	rs11264472;rs2296374;rs10542877;rs72320343;rs12072638;rs3762281;rs949464;rs201988880;rs7522860;rs12128955;rs6701440;rs7542045;rs9943105;rs34441809;rs2274226	0.125774673205416;0.120678441649599;0.11799854890974;0.111236268348397;0.0690100717353218;0.0636959011786565;0.0634348738006971;0.0557567335916991;0.042115794065412;0.0418671091064455;0.0356001217186935;0.0335056128457049;0.0332663695874403;0.0226055989036416;0.0139199464152774	0.96998	1:154435237_156843858	1:155824178_156826655	0.0204205	0.00347495	-0.0210154	0.00413471	0.0195183	0.00337675	-0.0218004	0.00398615
ENSG00000163348	ENSG00000171608	PYGO2	PIK3CD	2155	rs34441809	rs1804999	2	1	4.45364e-08	4.24174e-05	7.63833e-05	0.0708911	0.92899	22	rs933489;rs7542993;rs1804999;rs34441809;rs2296374;rs3762281;rs1043165;rs11264472;rs10542877;rs12072638;rs2274226;rs2025577;rs72320343;rs7512751;rs949464;rs759329;rs7542798;rs10908492;rs7522860;rs201988880;rs2075165;rs12128955	0.0747377453149403;0.0731856393853925;0.070706632158331;0.0704462166368035;0.0691656270786674;0.0567340476565067;0.0530503317560695;0.0499916750513899;0.0451398932809081;0.0438888915759092;0.0429884723691033;0.0412644463791865;0.0363599049154072;0.032490953005362;0.0310809686354617;0.029427408041453;0.0288104920365647;0.0254287051835339;0.021963097663918;0.0208733562785413;0.0180389703637135;0.0170515153239792	0.855884	1:154435237_156843858	1:155740669_156837690	0.0204205	0.00347495	-0.0137217	0.00250675	0.0186637	0.00334234	-0.0140493	0.00243398
ENSG00000163348	ENSG00000171700	PYGO2	RGS19	2162	rs34441809	rs9943105	2	1	3.3473e-40	3.18804e-37	5.90466e-05	0.0543461	0.945595	12	rs12072638;rs12128955;rs9943105;rs7542045;rs6701440;rs949464;rs2296374;rs201988880;rs11264472;rs72320343;rs7522860;rs10542877	0.162601049579187;0.140886316592367;0.139509803524719;0.133045447060473;0.111024648594791;0.0574502322559088;0.0574160886437209;0.0449495611838129;0.0292177241175168;0.028382213679093;0.0252108707064418;0.023257598915729	0.95083	1:154435237_156843858	1:155728634_156848656	0.0204205	0.00347495	0.0327672	0.00248774	0.018599	0.00330338	0.0321188	0.00237492
ENSG00000163348	ENSG00000172354	PYGO2	GNB2	2162	rs34441809	rs2075165	2	1	5.00828e-10	4.77e-07	5.79524e-05	0.0533019	0.94664	21	rs2296374;rs72320343;rs12072638;rs949464;rs11264472;rs201988880;rs12128955;rs2025577;rs10542877;rs9943105;rs7542045;rs6701440;rs7522860;rs2274226;rs34441809;rs3762281;rs2075165;rs933489;rs759329;rs7512751;rs1804999	0.0823910310639391;0.0731890014903292;0.0648350140253207;0.0630463458119735;0.0616247375260318;0.0565876929866639;0.0545073159780115;0.0530562486256031;0.0506578130572288;0.0501558132404906;0.0483503974839337;0.0439062650848685;0.0408371213142434;0.0394999879012522;0.0393953603038017;0.0391921307907787;0.0271579624225202;0.022651245830512;0.0206093125718735;0.0154288024082096;0.0133504604537948	0.82803	1:154435237_156843858	1:152863771_156843858	0.0204205	0.00347495	0.0120291	0.00197527	0.0189435	0.00344349	0.012507	0.0019614
ENSG00000163348	ENSG00000172794	PYGO2	RAB37	2162	rs34441809	rs7512751	2	1	9.20689e-21	8.76884e-18	6.00239e-05	0.0552787	0.944661	20	rs201988880;rs11264472;rs2296374;rs3762281;rs10542877;rs12072638;rs34441809;rs7512751;rs759329;rs72320343;rs949464;rs12128955;rs7522860;rs2025577;rs933489;rs7542045;rs6701440;rs2274226;rs9943105;rs7542798	0.164246523803925;0.0697805136611497;0.0687093723524922;0.0668795747875387;0.0617053524021212;0.056318631663178;0.0534808826331742;0.0524692995044913;0.0518172736731622;0.0452977439724975;0.0390384805584729;0.0309913155510933;0.0299084145563044;0.0293203320674948;0.0289786424308374;0.0247853697176226;0.0247531773641502;0.0236695276936295;0.0232382767021867;0.0129088034722056	0.854079	1:154435237_156843858	1:155737762_156848656	0.0204205	0.00347495	0.039056	0.00412815	0.0183702	0.00331259	0.0378018	0.00391556
ENSG00000163348	ENSG00000173369	PYGO2	C1QB	2162	rs34441809	rs201988880	2	1	6.9393e-11	6.60914e-08	4.15761e-05	0.0376734	0.962285	14	rs201988880;rs949464;rs12072638;rs11264472;rs10542877;rs2296374;rs72320343;rs7522860;rs6701440;rs7542045;rs9943105;rs12128955;rs2025577;rs34441809	0.121416981609195;0.112704867522899;0.111670065963488;0.0923083076906553;0.0921808780663698;0.0887786938870643;0.0832033089217467;0.0797355340787998;0.0366198008445441;0.0315283418193552;0.0298401654355473;0.0271359416540185;0.0248182568000534;0.0237353978795891	0.955334	1:154435237_156843858	1:155740669_156843858	0.0204205	0.00347495	-0.0375397	0.00585545	0.0193425	0.00334189	-0.037759	0.00560573
ENSG00000163348	ENSG00000173372	PYGO2	C1QA	2131	rs34441809	rs12128955	2	1	3.9141e-08	3.72788e-05	4.36556e-05	0.039658	0.960261	16	rs2296374;rs34441809;rs11264472;rs10542877;rs72320343;rs949464;rs12072638;rs201988880;rs2025577;rs2274226;rs12128955;rs7522860;rs3762281;rs7542045;rs6701440;rs9943105	0.0983684835148055;0.0961793510286179;0.0869210657051744;0.082328034478315;0.080042563200937;0.0674136348436063;0.0663578011647592;0.0590729146963191;0.0497748074693946;0.0482357244040608;0.0458269588356839;0.0453271341387365;0.0407972447403934;0.0356664533906669;0.0344104203690156;0.0341430842924424	0.949343	1:154435237_156843858	1:155775243_156843858	0.0204205	0.00347495	-0.0330512	0.00594168	0.0186653	0.00329852	-0.0317543	0.00562991
ENSG00000163348	ENSG00000173535	PYGO2	TNFRSF10C	2162	rs34441809	rs3762281	2	1	1.25258e-19	1.19298e-16	3.84163e-05	0.0346579	0.965304	14	rs2025577;rs2274226;rs3762281;rs12072638;rs2296374;rs201988880;rs11264472;rs10542877;rs949464;rs72320343;rs12128955;rs6701440;rs7542045;rs9943105	0.140349407087969;0.133553377641242;0.122802386859769;0.089578883665635;0.0777931989579439;0.0675683158024116;0.0646347885430417;0.0589051666061811;0.0502846121361892;0.0424560977000994;0.0304764960890553;0.0290133644867655;0.0288849666415448;0.0280558094477141	0.982598	1:154435237_156843858	1:152863771_156848656	0.0204205	0.00347495	0.0273748	0.00303701	0.0197413	0.00342051	0.0278127	0.00298991
ENSG00000163348	ENSG00000174744	PYGO2	BRMS1	2162	rs34441809	rs7542045	2	1	2.03062e-61	1.93401e-58	4.78671e-05	0.0436771	0.956275	12	rs11264472;rs10542877;rs72320343;rs7542045;rs9943105;rs201988880;rs12128955;rs949464;rs6701440;rs7522860;rs12072638;rs2296374	0.162511627129643;0.14501711237212;0.122850346869708;0.0711792125870211;0.0704722333585231;0.0691483615226826;0.0674909974136952;0.0661298722993274;0.0629431559440932;0.0555708982337052;0.0521867451143975;0.0489082785439875	0.950841	1:154435237_156843858	1:155680036_156848656	0.0204205	0.00347495	0.0435054	0.00265931	0.0186078	0.00330472	0.0423174	0.00252653
ENSG00000163348	ENSG00000174903	PYGO2	RAB1B	2162	rs34441809	rs12128955	2	1	5.70032e-39	5.42911e-36	4.64747e-05	0.0423483	0.957605	12	rs11264472;rs2296374;rs12072638;rs949464;rs10542877;rs12128955;rs7522860;rs72320343;rs6701440;rs7542045;rs9943105;rs3762281	0.124011812932562;0.112128531627339;0.10518128520764;0.0971163591794274;0.0906445745763658;0.0840104503979019;0.0762267175443446;0.0734756447295215;0.0628070798602115;0.0509911801300746;0.0503798515647712;0.0340616092527832	0.949343	1:154435237_156843858	1:155728634_156848656	0.0204205	0.00347495	0.03056	0.00237436	0.0186653	0.00329852	0.0299901	0.00225266
ENSG00000163348	ENSG00000175224	PYGO2	ATG13	2164	rs34441809	rs2025577	2	1	1.01182e-09	9.6368e-07	4.07563e-05	0.0368911	0.963067	17	rs2025577;rs2274226;rs34441809;rs201988880;rs3762281;rs10542877;rs11264472;rs2296374;rs12072638;rs949464;rs72320343;rs7522860;rs12128955;rs7542045;rs6701440;rs9943105;rs1043165	0.18830595971948;0.144278523832344;0.139256669856205;0.0663604462481408;0.0583084690422425;0.0516487762144508;0.0493528105298174;0.0485453106669717;0.0396565302696058;0.0367582986583929;0.03534705405127;0.025980410754745;0.0158673139280924;0.0150764331807215;0.0147984819973372;0.0145944771737827;0.00864566560843186	0.986203	1:154435237_156843858	1:155738930_156843858	0.0204205	0.00347495	0.0218395	0.00348649	0.0202507	0.00345095	0.0218877	0.00346188
ENSG00000163348	ENSG00000176095	PYGO2	IP6K1	1895	rs34441809	rs2075165	2	1	2.40346e-07	0.000228909	8.9335e-05	0.0832511	0.91643	22	rs2075165;rs7542993;rs1804999;rs201988880;rs933489;rs2025577;rs1043165;rs34441809;rs7542798;rs2274226;rs10908492;rs759329;rs7512751;rs2296374;rs11264472;rs10542877;rs12072638;rs949464;rs3762281;rs72320343;rs7522860;rs12128955	0.0883597474231434;0.0801177535285086;0.0762928761064901;0.0673544244756521;0.0603318959816177;0.0525426819350841;0.0522068231347213;0.0502601241128802;0.0489826005057394;0.0467147601710618;0.0425421792483538;0.0347115220241877;0.0327368194076724;0.0301378220701363;0.0292210838066272;0.028190909304458;0.028010775122436;0.0279685126086568;0.0255075899485239;0.0235174798586894;0.018971198567152;0.0151559756774249	0.82803	1:154435237_156843858	1:155746157_156754670	0.0204205	0.00347495	0.0127232	0.00250769	0.0189435	0.00344349	0.0139525	0.00249578
ENSG00000163348	ENSG00000176108	PYGO2	CHMP6	2162	rs34441809	rs11264472	2	1	6.92266e-09	6.5933e-06	5.23777e-05	0.0479817	0.951959	20	rs11264472;rs2296374;rs10542877;rs12072638;rs3762281;rs72320343;rs949464;rs12128955;rs201988880;rs2274226;rs2025577;rs7522860;rs7542045;rs9943105;rs6701440;rs933489;rs7542993;rs1804999;rs1043165;rs7512751	0.120186995391652;0.0900460782208698;0.0893505008752156;0.0748535592292275;0.0629648422950917;0.0616841932229023;0.0594524246998718;0.0438802169973545;0.0405581256780974;0.0387763992983198;0.0375675766727102;0.0344657848210482;0.0344595272377503;0.0329647305230992;0.0326425686600565;0.0287082993336516;0.0263213375975733;0.0239924197325811;0.0168719787292116;0.0103329117560512	0.969778	1:154435237_156843858	1:155746157_156843858	0.0204205	0.00347495	0.0197714	0.00361729	0.0195621	0.00336853	0.0209347	0.00350991
ENSG00000163348	ENSG00000177105	PYGO2	RHOG	2127	rs34441809	rs2025577	2	1	3.37268e-08	3.21221e-05	3.73041e-05	0.0335965	0.966334	14	rs2025577;rs34441809;rs2296374;rs2274226;rs12072638;rs72320343;rs11264472;rs10542877;rs201988880;rs949464;rs7522860;rs3762281;rs12128955;rs6701440	0.115398775064677;0.104089923173567;0.0923907718822025;0.0915423416461289;0.0784793747399478;0.0780299956432148;0.0743266710568612;0.0650560340862356;0.0631958070914598;0.06096806668814;0.0448416813701058;0.0411069382817913;0.0211231166574277;0.0203136882268707	0.986203	1:154435237_156843858	1:155778821_156843858	0.0204205	0.00347495	-0.0105022	0.00190273	0.0202507	0.00345095	-0.0104912	0.00189025
ENSG00000163348	ENSG00000177156	PYGO2	TALDO1	2162	rs34441809	rs34441809	2	1	2.94253e-12	2.80253e-09	3.50596e-05	0.0314545	0.96851	14	rs34441809;rs2296374;rs2274226;rs201988880;rs2025577;rs12072638;rs72320343;rs11264472;rs10542877;rs3762281;rs949464;rs7522860;rs6701440;rs7542045	0.246715414869467;0.0967506977090056;0.0855309785442174;0.0784083188434719;0.0724656104844209;0.0596234707526731;0.0528973657536193;0.0510817743958869;0.0498457977467441;0.0477062871271046;0.0474493655676221;0.0416133502357663;0.0171992975225419;0.0168204306253793	1	1:154435237_156843858	1:155738930_156848656	0.0204205	0.00347495	-0.0147687	0.00199603	0.0204205	0.00347495	-0.0147687	0.00199603
ENSG00000163348	ENSG00000177239	PYGO2	MAN1B1	2162	rs34441809	rs933489	2	1	7.63995e-09	7.27646e-06	5.85256e-05	0.0538489	0.946085	22	rs34441809;rs2025577;rs2274226;rs933489;rs2296374;rs11264472;rs3762281;rs10542877;rs201988880;rs72320343;rs12072638;rs949464;rs7512751;rs7542993;rs1804999;rs7522860;rs759329;rs12128955;rs7542798;rs2075165;rs10908492;rs9943105	0.119247146586931;0.0874169235531473;0.0768667933969545;0.0638462293934863;0.0622170115575637;0.0588070611492181;0.0507851254331081;0.0481844683646748;0.0478419939728836;0.0441864096472316;0.0434332322649786;0.0350353306673975;0.0306362304057466;0.0300177189307194;0.0295645215998686;0.024912099978607;0.0212627379793669;0.0187005241254872;0.0174862036882542;0.0163730776495136;0.0158876603283333;0.0135944513969322	0.85843	1:154435237_156843858	1:155740669_156843858	0.0204205	0.00347495	0.0238881	0.00405376	0.0184991	0.00326366	0.0225605	0.00377154
ENSG00000163348	ENSG00000177674	PYGO2	AGTRAP	2162	rs34441809	rs6701440	2	1	3.84158e-35	3.65881e-32	4.84328e-05	0.044217	0.955735	11	rs201988880;rs11264472;rs12072638;rs2296374;rs7542045;rs6701440;rs9943105;rs949464;rs10542877;rs12128955;rs72320343	0.181536499726771;0.121378333515456;0.114430456311222;0.0823808778153987;0.0766456059011115;0.0762346960816234;0.0725370333665143;0.0705236181145175;0.0641682940938845;0.0610193506020521;0.03591816153253	0.951455	1:154435237_156843858	1:155737762_156848656	0.0204205	0.00347495	0.0334957	0.0027798	0.0185836	0.0033046	0.0332555	0.00263608
ENSG00000163348	ENSG00000178789	PYGO2	CD300LB	2162	rs34441809	rs12128955	2	1	5.55758e-56	5.29316e-53	6.80279e-05	0.0629173	0.937015	10	rs12128955;rs9943105;rs7542045;rs6701440;rs10542877;rs2296374;rs12072638;rs11264472;rs949464;rs7522860	0.288588559111679;0.176990017956702;0.16195837618326;0.12007548085894;0.0476261057159037;0.0416960694275736;0.0390104714370844;0.0354400580887172;0.0261215054163729;0.0189739184138557	0.949343	1:154435237_156843858	1:155687002_159340089	0.0204205	0.00347495	0.072372	0.00461197	0.0186653	0.00329852	0.0693301	0.00432673
ENSG00000163348	ENSG00000178913	PYGO2	TAF7	2160	rs34441809	rs2025577	2	1	1.16655e-08	1.11105e-05	3.99452e-05	0.036117	0.963832	15	rs2025577;rs34441809;rs2274226;rs201988880;rs10542877;rs2296374;rs11264472;rs72320343;rs12072638;rs949464;rs12128955;rs7522860;rs3762281;rs9943105;rs7542045	0.128722040415065;0.114361314518752;0.0919490301137322;0.0819529869197988;0.0785274152447222;0.0765574287034502;0.0645361383040417;0.0555395004359483;0.0513394633593419;0.0427257205656967;0.0398470634160708;0.0361992306742757;0.0357372033901565;0.031626239935131;0.0307756538721891	0.986203	1:154435237_156843858	1:155752766_156843858	0.0204205	0.00347495	-0.0206787	0.00340786	0.0202507	0.00345095	-0.020646	0.00338486
ENSG00000163348	ENSG00000178927	PYGO2	CYBC1	2162	rs34441809	rs949464	2	1	3.71275e-11	3.5361e-08	4.37256e-05	0.0397248	0.960231	15	rs949464;rs12072638;rs2296374;rs2274226;rs7522860;rs2025577;rs11264472;rs3762281;rs10542877;rs12128955;rs201988880;rs9943105;rs7542045;rs6701440;rs72320343	0.11353901164107;0.108922894506026;0.0831934265462179;0.0729989356127419;0.0681246801976672;0.0673364754885029;0.0668967477312294;0.0619744350620483;0.0544692347835276;0.0522035888133853;0.0442756814769559;0.0425397167029432;0.0424796237525994;0.0380783258788066;0.036844043912501	0.960992	1:154435237_156843858	1:155737762_156843858	0.0204205	0.00347495	0.0173105	0.00263613	0.0192699	0.00333346	0.017222	0.00252382
ENSG00000163348	ENSG00000179010	PYGO2	MRFAP1	2162	rs34441809	rs3762281	2	1	3.82134e-13	3.63952e-10	3.36737e-05	0.0301319	0.969834	12	rs2025577;rs3762281;rs2274226;rs34441809;rs2296374;rs11264472;rs10542877;rs72320343;rs949464;rs12072638;rs7522860;rs201988880	0.151848264508309;0.145988763108754;0.130678299277185;0.120861383066488;0.0891473522300369;0.0797432590183361;0.0766878528704991;0.062471110301606;0.0309904972007088;0.0306676240708505;0.0267497572211361;0.0137550681568419	0.982598	1:154435237_156843858	1:152863771_156848656	0.0204205	0.00347495	0.0242321	0.00325829	0.0197413	0.00342051	0.0242591	0.00320909
ENSG00000163348	ENSG00000180573	PYGO2	H2AC6	2162	rs34441809	rs201988880	2	1	8.09479e-28	7.70966e-25	3.79849e-05	0.0342462	0.965716	14	rs34441809;rs201988880;rs72320343;rs12072638;rs11264472;rs10542877;rs949464;rs2296374;rs7522860;rs3762281;rs2025577;rs2274226;rs6701440;rs12128955	0.231745267020597;0.224805922854306;0.0902473722752869;0.0730990914872356;0.0695985141271339;0.0615356598443899;0.0541909148986629;0.0450172060859601;0.0369005033167474;0.0166702125482743;0.0155508177649453;0.0116280692006768;0.0105966172942361;0.0102492272668107	0.955334	1:154435237_156843858	1:155611520_156848656	0.0204205	0.00347495	0.0365439	0.00324103	0.0193425	0.00334189	0.0352132	0.00311126
ENSG00000163348	ENSG00000180901	PYGO2	KCTD2	2164	rs34441809	rs3762281	2	1	1.12291e-17	1.06949e-14	3.66399e-05	0.0329626	0.967001	13	rs3762281;rs2025577;rs10542877;rs11264472;rs12072638;rs2296374;rs72320343;rs2274226;rs949464;rs7522860;rs201988880;rs34441809;rs12128955	0.14423971623201;0.111316542083354;0.110760963575312;0.10665075052992;0.085498595732126;0.0843367148408456;0.0719267215332979;0.0678714905576732;0.0565165157019241;0.0518923220912921;0.0306095879050229;0.0222332691358213;0.0144619677493713	0.982598	1:154435237_156843858	1:155737762_156848656	0.0204205	0.00347495	0.0374997	0.00435906	0.0197413	0.00342051	0.038035	0.00428245
ENSG00000163348	ENSG00000181409	PYGO2	AATK	2073	rs34441809	rs2075165	2	1	8.18976e-08	7.80009e-05	5.29135e-05	0.0484931	0.951376	20	rs2296374;rs34441809;rs12072638;rs11264472;rs949464;rs72320343;rs10542877;rs201988880;rs2025577;rs7522860;rs933489;rs3762281;rs2274226;rs7542045;rs9943105;rs6701440;rs12128955;rs7542993;rs1804999;rs2075165	0.0976850444768457;0.0890432407211459;0.0705135739370802;0.0681094572141222;0.0678311965058664;0.0672027141242587;0.0596786496116008;0.0475099642834216;0.0458461918785864;0.0414622732686347;0.0391163835092189;0.0380993079449731;0.0375660743458743;0.0316658418489217;0.0311874044152904;0.0306591405653813;0.0293482635743801;0.022927002461244;0.0196103282121672;0.0159861671149034	0.82803	1:154435237_156843858	1:155746157_156817426	0.0204205	0.00347495	-0.0204939	0.00379021	0.0189435	0.00344349	-0.0207282	0.00378328
ENSG00000163348	ENSG00000181929	PYGO2	PRKAG1	2131	rs34441809	rs3762281	2	1	3.23896e-08	3.08485e-05	4.27718e-05	0.0388145	0.961112	16	rs2025577;rs2274226;rs3762281;rs72320343;rs10542877;rs34441809;rs11264472;rs2296374;rs12072638;rs949464;rs201988880;rs7522860;rs12128955;rs6701440;rs7542045;rs9943105	0.124910089345685;0.116796352634308;0.101948415016141;0.0805679431692303;0.0804911916829435;0.0769815920748804;0.0751887010223377;0.0717324144776793;0.0468106177739524;0.0414455896646836;0.0332942891433824;0.0324941593634311;0.021406895772006;0.0206223164062578;0.0205137013502482;0.0199635579944723	0.982598	1:154435237_156843858	1:155775243_156843858	0.0204205	0.00347495	0.0206911	0.00372369	0.0197413	0.00342051	0.0209808	0.00367207
ENSG00000163348	ENSG00000182095	PYGO2	TNRC18	1876	rs34441809	rs933489	2	1	3.44218e-07	0.000327838	8.29923e-05	0.0771982	0.922391	22	rs933489;rs7512751;rs1804999;rs7542993;rs1043165;rs72320343;rs2296374;rs759329;rs12072638;rs11264472;rs10542877;rs949464;rs34441809;rs7522860;rs10908492;rs201988880;rs7542798;rs2025577;rs2075165;rs2274226;rs12128955;rs3762281	0.17154980300776;0.0721430689842862;0.0605669520454056;0.0569780098729916;0.051844736208865;0.0490479724463764;0.0485250180703257;0.0439215492462999;0.0421321379572545;0.0391897830872832;0.0385755142203346;0.0367535311697987;0.0336411534286563;0.0319516494470708;0.0273604340459996;0.0250686627512041;0.0244564855235671;0.0236096383773229;0.0235857014263197;0.0212948640212874;0.017254908012926;0.0167938849559025	0.85843	1:154435237_156843858	1:155767634_156764865	0.0204205	0.00347495	-0.0129522	0.00263441	0.0184991	0.00326366	-0.0136423	0.00249425
ENSG00000163348	ENSG00000182487	PYGO2	NCF1B	1808	rs34441809	rs1043165	2	1	2.90881e-07	0.000277033	7.05406e-05	0.0653138	0.934338	21	rs1043165;rs201988880;rs12072638;rs949464;rs12128955;rs933489;rs2296374;rs9943105;rs7542045;rs6701440;rs34441809;rs7542993;rs7522860;rs1804999;rs10542877;rs11264472;rs72320343;rs3762281;rs759329;rs7512751;rs2274226	0.109553085612378;0.0709329520630316;0.0678571414602804;0.0603775656765211;0.0587428727687496;0.0527094138166498;0.0496885995547806;0.0490009420121009;0.0476827582473189;0.0462395904991093;0.0453755533132643;0.0413332764082113;0.0412187595658137;0.0386425608851033;0.0357880026295568;0.0354543988668485;0.0260066237846107;0.0219088539661284;0.0193757240085601;0.0178752527183151;0.0152947602374219	0.860384	1:154435237_156843858	1:155752766_156748656	0.0204205	0.00347495	0.0245579	0.00489506	0.0186794	0.00334825	0.0262499	0.00475911
ENSG00000163348	ENSG00000182782	PYGO2	HCAR2	2149	rs34441809	rs12128955	2	1	1.61498e-12	1.53814e-09	4.9421e-05	0.04516	0.954791	15	rs201988880;rs12128955;rs10542877;rs2296374;rs11264472;rs7542045;rs12072638;rs6701440;rs9943105;rs949464;rs72320343;rs7522860;rs34441809;rs3762281;rs2025577	0.122781368829291;0.0998039305990997;0.0841980556477496;0.0713210048464216;0.0695449386591172;0.0681099114943371;0.0666064432842876;0.0661143112375366;0.064430222110903;0.0572436056988957;0.0517891840319094;0.0489898276661514;0.0369729606803046;0.0267452442281924;0.0258097350245374	0.949343	1:154435237_156843858	1:155738930_156843858	0.0204205	0.00347495	0.0292104	0.00413907	0.0186653	0.00329852	0.028797	0.00391135
ENSG00000163348	ENSG00000182858	PYGO2	ALG12	2162	rs34441809	rs2075165	2	1	9.32535e-09	8.88166e-06	0.000112505	0.105363	0.894516	20	rs2075165;rs34441809;rs759329;rs1804999;rs7542993;rs933489;rs7512751;rs7542798;rs10908492;rs3762281;rs1043165;rs11264472;rs2025577;rs2296374;rs10542877;rs2274226;rs72320343;rs12072638;rs11264460;rs949464	0.139783221957771;0.130552687440903;0.0739972411260937;0.0622495173292434;0.0590443095768116;0.0550011729573513;0.0507888274524251;0.0419166245130503;0.0395627373526971;0.0383649886457316;0.0367991652969579;0.0350155153851688;0.0328676489991092;0.0317962663986714;0.0299439769597368;0.0268442868150521;0.0248369008072476;0.0185852534455487;0.0177184887145419;0.0149955144251164	0.82803	1:154435237_156843858	1:155738930_156843858	0.0204205	0.00347495	0.0276357	0.00469371	0.0189435	0.00344349	0.0291264	0.00465552
ENSG00000163348	ENSG00000184216	PYGO2	IRAK1	2162	rs34441809	rs1043165	2	1	3.57685e-19	3.40667e-16	6.57849e-05	0.0607766	0.939158	20	rs12072638;rs949464;rs933489;rs7542045;rs12128955;rs9943105;rs201988880;rs2296374;rs6701440;rs11264472;rs1043165;rs10542877;rs7522860;rs1804999;rs7512751;rs7542993;rs2025577;rs759329;rs72320343;rs3762281	0.101147214106128;0.0753544104002013;0.0701611707126443;0.0664714671918775;0.0658628794360346;0.0636326911766785;0.0631107943000518;0.0616300829656056;0.0574974552872564;0.0499511951210949;0.0490397010575841;0.0327893292694781;0.031132090514309;0.0296877711291874;0.0246119637710381;0.0230157346675769;0.0223776579150463;0.0222593818643693;0.0206363423169278;0.0203361369111367	0.860384	1:154435237_156843858	1:155728634_156848656	0.0204205	0.00347495	0.0320921	0.00365106	0.0186794	0.00334825	0.0324488	0.00352596
ENSG00000163348	ENSG00000184489	PYGO2	PTP4A3	2159	rs34441809	rs34441809	2	2	2.65547e-12	2.52912e-09	4.28766e-05	0.0389145	0.961043	17	rs34441809;rs2025577;rs2274226;rs72320343;rs10542877;rs3762281;rs11264472;rs201988880;rs2296374;rs12072638;rs949464;rs12128955;rs2075165;rs6701440;rs9943105;rs7542045;rs7522860	0.208470526208921;0.162623224296564;0.139520763080283;0.058218829617413;0.0539807918510578;0.0496927356519802;0.0461884808841648;0.039225746098554;0.0337127757595231;0.033097837699274;0.0323793618959767;0.0216241155622038;0.0202955865615383;0.0176026153283649;0.0167110248257462;0.0163822797502149;0.0154717069656216	1	1:154435237_156843858	1:152863771_156848656	0.0204205	0.00347495	-0.0382672	0.00529629	0.0204205	0.00347495	-0.0382672	0.00529629
ENSG00000163348	ENSG00000184602	PYGO2	SNN	2159	rs34441809	rs10542877	2	1	4.03973e-23	3.84752e-20	3.47011e-05	0.0311123	0.968853	12	rs10542877;rs2296374;rs2025577;rs11264472;rs2274226;rs72320343;rs949464;rs12072638;rs7522860;rs3762281;rs201988880;rs34441809	0.122158569510671;0.119062047245496;0.116787560965661;0.115409597282443;0.106347570456443;0.0958042636151643;0.0741422810843155;0.0733891697656146;0.0502095905972206;0.0316256844409661;0.0291052384594348;0.0240937621625348	0.970204	1:154435237_156843858	1:155737762_156848656	0.0204205	0.00347495	0.0377038	0.00377984	0.0195314	0.00337147	0.0373523	0.00366328
ENSG00000163348	ENSG00000184840	PYGO2	TMED9	2162	rs34441809	rs10542877	2	1	1.8947e-24	1.80456e-21	4.18148e-05	0.0379012	0.962057	14	rs10542877;rs11264472;rs3762281;rs2274226;rs2296374;rs72320343;rs12072638;rs2025577;rs12128955;rs9943105;rs6701440;rs7542045;rs201988880;rs949464	0.145305315787789;0.116030267360695;0.103974303487229;0.0873384408246249;0.0756888982148914;0.0745815424707977;0.0592971407592682;0.0536322676810706;0.0428839361907292;0.0428034460634429;0.0428010696111263;0.0425836985947465;0.0398463777216333;0.0310810664106518	0.970204	1:154435237_156843858	1:155737762_156848656	0.0204205	0.00347495	0.0343452	0.00336694	0.0195314	0.00337147	0.0341453	0.00327204
ENSG00000163348	ENSG00000185033	PYGO2	SEMA4B	2162	rs34441809	rs949464	2	1	2.09706e-11	1.99729e-08	4.31929e-05	0.0392164	0.96074	15	rs949464;rs12072638;rs11264472;rs7522860;rs2296374;rs10542877;rs72320343;rs3762281;rs12128955;rs201988880;rs34441809;rs7542045;rs6701440;rs9943105;rs2025577	0.132610006204679;0.103451126549951;0.0993636650239247;0.0825097181883745;0.0796248651203724;0.0719304607145685;0.0596755328142461;0.0482454720827549;0.0472260855667778;0.0455686684343447;0.0447823504777834;0.0422276100864236;0.0418043024859413;0.0415172726979501;0.0295423513179672	0.960992	1:154435237_156843858	1:155738930_156843858	0.0204205	0.00347495	0.020089	0.00299977	0.0192699	0.00333346	0.0199919	0.0028841
ENSG00000163348	ENSG00000185624	PYGO2	P4HB	2162	rs34441809	rs12128955	2	1	6.38787e-17	6.08394e-14	5.31326e-05	0.0487022	0.951245	14	rs12128955;rs12072638;rs6701440;rs9943105;rs7542045;rs11264472;rs72320343;rs10542877;rs201988880;rs2296374;rs949464;rs7522860;rs2025577;rs2274226	0.114337040332453;0.0999402030509324;0.0838670891615949;0.083742974555934;0.0811084963349771;0.0809941381676379;0.0742828356185573;0.0651340221570686;0.0622034580033251;0.0617963085322648;0.0603587514262358;0.0424960278227435;0.0270223188195478;0.0228137334925096	0.949343	1:154435237_156843858	1:155737762_156848656	0.0204205	0.00347495	0.0236113	0.00288137	0.0186653	0.00329852	0.0237419	0.00274246
ENSG00000163348	ENSG00000186074	PYGO2	CD300LF	2164	rs34441809	rs10542877	2	1	6.63194e-18	6.31641e-15	3.81e-05	0.0343561	0.965606	13	rs10542877;rs72320343;rs11264472;rs2296374;rs12072638;rs201988880;rs949464;rs7522860;rs3762281;rs12128955;rs2274226;rs6701440;rs7542045	0.17172015811454;0.158422253991922;0.156717396369102;0.0881666698165965;0.0790798020465291;0.0781638136325888;0.0576574793671494;0.0490814835493006;0.0464926890058327;0.0220117693068076;0.0175597076841171;0.0174609759781812;0.0164233245727154	0.970204	1:154435237_156843858	1:155737762_156848656	0.0204205	0.00347495	0.0317325	0.00373121	0.0195314	0.00337147	0.0319555	0.00360027
ENSG00000163348	ENSG00000186432	PYGO2	KPNA4	2133	rs34441809	rs1804999	2	1	1.57255e-10	1.49773e-07	8.48646e-05	0.0789848	0.92093	22	rs933489;rs1804999;rs7542993;rs759329;rs7512751;rs1043165;rs72320343;rs2296374;rs10542877;rs34441809;rs11264472;rs7542798;rs3762281;rs10908492;rs12072638;rs201988880;rs949464;rs7522860;rs2075165;rs2274226;rs2025577;rs12128955	0.121282135539644;0.0856585588860487;0.0813894861494771;0.0588445703172031;0.0587655012518805;0.0564756621651899;0.0473363738212872;0.0447909160923325;0.042514107996151;0.0405933668568851;0.0392853495118299;0.0358823051171324;0.035860815001681;0.0353817219900206;0.0319683130975058;0.0274399850064681;0.0257036907516094;0.0194739829923654;0.0192110560438887;0.0188417183039717;0.0178683608978574;0.0142740437445336	0.855884	1:154435237_156843858	1:155738930_156843858	0.0204205	0.00347495	0.0202702	0.00318779	0.0186637	0.00334234	0.0207897	0.00308946
ENSG00000163348	ENSG00000186501	PYGO2	TMEM222	2162	rs34441809	rs12128955	2	1	1.47858e-51	1.40823e-48	5.96892e-05	0.0549593	0.944981	10	rs12128955;rs12072638;rs7542045;rs9943105;rs6701440;rs949464;rs201988880;rs2296374;rs7522860;rs11264472	0.186462083941597;0.156062405128491;0.123332260008;0.116669318637801;0.102622482592076;0.0957416607227684;0.0839176193112169;0.0439448770701184;0.0327276917033697;0.0229097659410605	0.949343	1:154435237_156843858	1:155737762_156848656	0.0204205	0.00347495	0.0488423	0.00327494	0.0186653	0.00329852	0.0477729	0.00310604
ENSG00000163348	ENSG00000186635	PYGO2	ARAP1	2117	rs34441809	rs3762281	2	1	5.73753e-09	5.46454e-06	3.7514e-05	0.0337967	0.96616	14	rs34441809;rs2025577;rs3762281;rs10542877;rs11264472;rs2274226;rs2296374;rs72320343;rs949464;rs12072638;rs7522860;rs201988880;rs12128955;rs7542045	0.142487099040011;0.0953652844845754;0.0847703743453473;0.0816388560790647;0.0756472222208713;0.0754383822968981;0.0745216650314428;0.0677099101865382;0.0630831838051069;0.05820744854893;0.0553197635253697;0.0297110771097279;0.0260255410559908;0.0226224163063278	0.982598	1:154435237_156843858	1:155775243_156843858	0.0204205	0.00347495	0.0125127	0.00207524	0.0197413	0.00342051	0.0123461	0.00204474
ENSG00000163348	ENSG00000187051	PYGO2	RPS19BP1	2131	rs34441809	rs949464	2	1	4.41702e-08	4.20686e-05	4.22566e-05	0.0383229	0.961593	15	rs12072638;rs949464;rs2296374;rs34441809;rs201988880;rs2025577;rs2274226;rs7522860;rs11264472;rs12128955;rs72320343;rs10542877;rs9943105;rs7542045;rs6701440	0.102326853001158;0.0960301115054311;0.08904693653088;0.0855971219321471;0.0817062400607882;0.0712759573495224;0.0711384870685716;0.0698270484759491;0.059888255030787;0.0440725519037462;0.043532990208802;0.0413545152081877;0.0373560120218307;0.0368008218312429;0.0337578641547905	0.960992	1:154435237_156843858	1:155775243_156843858	0.0204205	0.00347495	0.0164498	0.00298082	0.0192699	0.00333346	0.0161727	0.00287319
ENSG00000163348	ENSG00000187840	PYGO2	EIF4EBP1	2162	rs34441809	rs2274226	2	1	5.35092e-13	5.09633e-10	3.9366e-05	0.0355642	0.964396	15	rs2274226;rs34441809;rs2025577;rs2296374;rs12072638;rs10542877;rs11264472;rs72320343;rs3762281;rs201988880;rs949464;rs12128955;rs9943105;rs7542045;rs7522860	0.113378573888485;0.092695824064589;0.0887248324392992;0.083801385321373;0.0764700464474306;0.073248338402831;0.0726414068988795;0.070364714641947;0.0529330143912361;0.0525848020253308;0.0437220071116942;0.0380158901409447;0.0354811279670664;0.0353527144437715;0.0341851820494834	0.985578	1:154435237_156843858	1:155738930_156843858	0.0204205	0.00347495	0.023456	0.00319698	0.0201465	0.00344795	0.0234686	0.00317571
ENSG00000163348	ENSG00000188186	PYGO2	LAMTOR4	2162	rs34441809	rs12128955	2	1	1.30287e-16	1.24088e-13	5.06838e-05	0.0463652	0.953584	13	rs12072638;rs201988880;rs12128955;rs2296374;rs949464;rs6701440;rs9943105;rs7542045;rs11264472;rs7522860;rs10542877;rs34441809;rs3762281	0.129153244861103;0.111744021081676;0.111001470198288;0.0973147580514173;0.0828569254382872;0.0770556345811753;0.0754929791102426;0.0746322755497695;0.0532915818336987;0.0523109062812434;0.0412519610419933;0.0282087809269836;0.0261702457320703	0.949343	1:154435237_156843858	1:152863771_159416802	0.0204205	0.00347495	0.02383	0.00287863	0.0186653	0.00329852	0.0232447	0.00271804
ENSG00000163348	ENSG00000188997	PYGO2	KCTD21	2162	rs34441809	rs759329	2	1	8.78815e-09	8.37002e-06	7.14586e-05	0.0661913	0.933729	22	rs11264472;rs2296374;rs10542877;rs759329;rs3762281;rs72320343;rs34441809;rs201988880;rs7512751;rs933489;rs949464;rs2274226;rs12072638;rs7522860;rs2025577;rs7542993;rs1804999;rs10908492;rs7542798;rs1043165;rs2075165;rs12128955	0.0741733134243079;0.0730431186825033;0.0718377680111277;0.0626487304497255;0.0624414720649188;0.0567628461877329;0.0549619289055772;0.0457219968164502;0.0451887168610865;0.0433419531617361;0.0427741825411134;0.0387726177488145;0.0386271315688432;0.0368749435246898;0.0345784553185634;0.0307841888164712;0.0297189154301025;0.0263324215494643;0.0262522274079793;0.0206247626079654;0.0192006842837438;0.0162979435088316	0.852691	1:154435237_156843858	1:155740669_156843858	0.0204205	0.00347495	0.0251367	0.00433059	0.0184293	0.00331727	0.0254962	0.00414598
ENSG00000163348	ENSG00000189159	PYGO2	JPT1	2164	rs34441809	rs7522860	2	1	1.08502e-09	1.0334e-06	4.69652e-05	0.0428164	0.957136	16	rs2296374;rs12072638;rs11264472;rs7522860;rs201988880;rs949464;rs10542877;rs72320343;rs2274226;rs34441809;rs12128955;rs2025577;rs3762281;rs7542045;rs9943105;rs6701440	0.103169769388228;0.100942077766639;0.0912269726446278;0.0840599894852575;0.0816225905610312;0.0783915194649401;0.0775738306253176;0.0721014020933048;0.0361689521434657;0.0356197595649099;0.0340598901105826;0.0336122755147414;0.0334301868218337;0.030551225753932;0.03029901462748;0.029904878576493	0.957933	1:154435237_156843858	1:155737762_156848656	0.0204205	0.00347495	-0.0176132	0.00279354	0.0189247	0.003299	-0.017373	0.00264838
ENSG00000163348	ENSG00000196549	PYGO2	MME	2162	rs34441809	rs6701440	2	1	3.9894e-09	3.79959e-06	4.46541e-05	0.0406108	0.959341	17	rs2025577;rs34441809;rs2274226;rs12072638;rs2296374;rs201988880;rs949464;rs11264472;rs10542877;rs72320343;rs7522860;rs6701440;rs12128955;rs7542045;rs9943105;rs3762281;rs933489	0.122755170782411;0.0859168994561247;0.0846594296510009;0.073629398024086;0.0727605163012542;0.0692737379971667;0.0651240239826694;0.0581827839537592;0.0500101795817067;0.0482406143531722;0.0428613777124174;0.0351132803164565;0.0339789808690027;0.0326764353099834;0.0313196834618733;0.0311440562451949;0.0127648673480649	0.951455	1:154435237_156843858	1:155740669_159357090	0.0204205	0.00347495	0.0214168	0.00356081	0.0185836	0.0033046	0.0205394	0.00338753
ENSG00000163348	ENSG00000196562	PYGO2	SULF2	2164	rs34441809	rs7542045	2	1	9.76738e-25	9.30267e-22	5.5406e-05	0.0508718	0.949073	13	rs201988880;rs7542045;rs9943105;rs6701440;rs12128955;rs949464;rs12072638;rs11264472;rs2296374;rs7522860;rs10542877;rs72320343;rs34441809	0.114763115573046;0.111520291552839;0.104056923903682;0.101265185727226;0.089886336152194;0.0789007670549229;0.0689849334831512;0.0687440795102295;0.0591942630828303;0.053128243280916;0.0509853903499007;0.041573672125706;0.0150040459512379	0.950841	1:154435237_156843858	1:155728634_156848656	0.0204205	0.00347495	0.0465403	0.00453895	0.0186078	0.00330472	0.0456328	0.00431495
ENSG00000163348	ENSG00000196576	PYGO2	PLXNB2	2164	rs34441809	rs12128955	2	1	9.47412e-10	9.02336e-07	4.79136e-05	0.0437215	0.95623	18	rs72320343;rs10542877;rs11264472;rs12072638;rs7522860;rs949464;rs201988880;rs2296374;rs34441809;rs12128955;rs7542045;rs9943105;rs6701440;rs2025577;rs2274226;rs3762281;rs933489;rs1043165	0.096382390066437;0.0959891465531579;0.0877008877609481;0.0733405694756148;0.0711941854778395;0.0673860910095884;0.0608230074009081;0.0595932571904798;0.0580653664686364;0.0528486947158663;0.0379478514222046;0.0373043766575949;0.0348948290157211;0.0322698571054594;0.0314172236910963;0.0302943171027042;0.0182190558820084;0.0177455109755198	0.949343	1:154435237_156843858	1:155738930_156843858	0.0204205	0.00347495	0.0164359	0.00268182	0.0186653	0.00329852	0.0160539	0.00254618
ENSG00000163348	ENSG00000196923	PYGO2	PDLIM7	2129	rs34441809	rs72320343	2	1	1.9736e-08	1.87969e-05	4.08858e-05	0.0370146	0.962926	15	rs2296374;rs11264472;rs10542877;rs72320343;rs12072638;rs949464;rs7522860;rs201988880;rs2025577;rs3762281;rs2274226;rs12128955;rs34441809;rs9943105;rs7542045	0.107664026121907;0.0946201054238341;0.0935347672060704;0.0888625677641224;0.0729076885066298;0.0726131283688441;0.0660157759788427;0.0656507639515199;0.0606159498542954;0.0557817499901992;0.0509683311366187;0.0387990136778744;0.0371949979528792;0.0294732790001921;0.0294211997630746	0.96998	1:154435237_156843858	1:155775243_156843858	0.0204205	0.00347495	-0.0120804	0.00219101	0.0195183	0.00337675	-0.012235	0.00212645
ENSG00000163348	ENSG00000197943	PYGO2	PLCG2	2152	rs34441809	rs12128955	2	1	4.43939e-08	4.22817e-05	5.59665e-05	0.0514067	0.948495	20	rs12072638;rs2296374;rs11264472;rs72320343;rs949464;rs34441809;rs10542877;rs12128955;rs201988880;rs7542045;rs7522860;rs9943105;rs6701440;rs3762281;rs2025577;rs2274226;rs1804999;rs7542993;rs1043165;rs933489	0.0854047661850044;0.0851419825734171;0.0706485842681266;0.0676172697221959;0.065107722853947;0.0624794572945805;0.0606477932395214;0.0594430064470046;0.0527467952216988;0.0503168286930505;0.0502373478703563;0.0493237747853727;0.048046051210248;0.0330187856948817;0.0215596234910589;0.0205686078766473;0.0183525677171584;0.0181844234289421;0.0171003732829965;0.0158300805128026	0.949343	1:154435237_156843858	1:155746157_156837690	0.0204205	0.00347495	-0.0167337	0.00306721	0.0186653	0.00329852	-0.0165843	0.00292876
ENSG00000163348	ENSG00000197971	PYGO2	MBP	2164	rs34441809	rs2296374	2	1	1.66296e-19	1.58384e-16	4.16125e-05	0.0377082	0.96225	15	rs2296374;rs11264472;rs10542877;rs949464;rs72320343;rs12072638;rs7522860;rs201988880;rs3762281;rs2025577;rs12128955;rs6701440;rs2274226;rs9943105;rs7542045	0.136669113533192;0.110851814348404;0.10775625665931;0.0879984090617355;0.0871967489346478;0.0802403976645669;0.0597116573433721;0.0476901744126611;0.0447055475878123;0.0429147862224077;0.0392207665146114;0.0361623421546381;0.034485278100811;0.0313549040958589;0.0312191132542302	0.968591	1:154435237_156843858	1:152863771_156848656	0.0204205	0.00347495	0.0268039	0.00300307	0.019605	0.00335857	0.0267033	0.00290386
ENSG00000163348	ENSG00000197982	PYGO2	C1orf122	2162	rs34441809	rs12072638	2	1	2.60862e-15	2.48451e-12	4.12675e-05	0.0373789	0.96258	15	rs12072638;rs201988880;rs949464;rs11264472;rs2296374;rs10542877;rs7522860;rs72320343;rs2025577;rs12128955;rs2274226;rs6701440;rs9943105;rs7542045;rs3762281	0.141197872349723;0.12387386356198;0.105400429454978;0.0817564994182741;0.0815274670274256;0.0740621150175797;0.0681973373585221;0.0576288115799539;0.0448726994066135;0.039190264754909;0.0390299220846388;0.0333490253215149;0.0299663335290225;0.0283708883043274;0.0249428330205689	0.959877	1:154435237_156843858	1:155738930_156848656	0.0204205	0.00347495	0.0297579	0.00379263	0.0192993	0.00332773	0.0296749	0.00364579
ENSG00000163348	ENSG00000198363	PYGO2	ASPH	2162	rs34441809	rs34441809	2	1	2.97647e-09	2.83485e-06	3.64599e-05	0.0327909	0.96717	17	rs34441809;rs2025577;rs2274226;rs201988880;rs3762281;rs2296374;rs12072638;rs11264472;rs10542877;rs949464;rs12128955;rs72320343;rs7542045;rs7522860;rs9943105;rs6701440;rs933489	0.431458821711594;0.107272598748499;0.0865878727871251;0.0732164802242152;0.033824016427559;0.0287129884891107;0.0271532857199902;0.0233380608358341;0.0233133373556247;0.0226755200960568;0.0176958175161061;0.0172887338515029;0.0135032459249356;0.0132196588899804;0.0131696115993326;0.012887536111451;0.0123940944109765	1	1:154435237_156843858	1:155746157_156843858	0.0204205	0.00347495	-0.0294534	0.00472608	0.0204205	0.00347495	-0.0294534	0.00472608
ENSG00000163348	ENSG00000198736	PYGO2	MSRB1	2162	rs34441809	rs949464	2	1	6.00437e-23	5.7187e-20	4.34634e-05	0.0394745	0.960482	13	rs949464;rs7522860;rs12072638;rs11264472;rs2296374;rs10542877;rs72320343;rs12128955;rs9943105;rs6701440;rs201988880;rs7542045;rs3762281	0.216701257485312;0.163597379743185;0.13443750809977;0.082091764549787;0.0700540384404039;0.0595848617231581;0.0457991258074724;0.043642319213788;0.0335873431945051;0.0333666592701458;0.0332176299118722;0.0328886327716778;0.0259985018707419	0.960992	1:154435237_156843858	1:155737762_156848656	0.0204205	0.00347495	0.0192201	0.00197384	0.0192699	0.00333346	0.0192077	0.00189016
ENSG00000163348	ENSG00000204070	PYGO2	SYS1	2149	rs34441809	rs201988880	2	1	3.8071e-16	3.62596e-13	4.31501e-05	0.0391755	0.960781	14	rs201988880;rs2296374;rs12072638;rs949464;rs7522860;rs11264472;rs10542877;rs72320343;rs12128955;rs9943105;rs7542045;rs34441809;rs6701440;rs3762281	0.148267435514362;0.107994223392019;0.106588521536301;0.10356055488461;0.087394746267483;0.079522041105189;0.0692455389739008;0.0567587371343054;0.0416850442484514;0.0394740864947924;0.039332438031945;0.0344119250146851;0.0319689270900608;0.0232234355586001	0.955334	1:154435237_156843858	1:155738930_156843858	0.0204205	0.00347495	0.0366094	0.00448778	0.0193425	0.00334189	0.0361878	0.00431192
ENSG00000163348	ENSG00000204472	PYGO2	AIF1	2123	rs34441809	rs2075165	2	1	7.7648e-12	7.39531e-09	6.01527e-05	0.0554013	0.944539	19	rs201988880;rs12072638;rs2296374;rs7522860;rs949464;rs9943105;rs7542045;rs12128955;rs6701440;rs11264472;rs10542877;rs72320343;rs2075165;rs2025577;rs933489;rs1043165;rs7542993;rs2274226;rs1804999	0.102683958608993;0.0771094634466956;0.0740670981509863;0.0682715294431144;0.0664306165006749;0.0643697544134827;0.0643197309013845;0.0629452082225683;0.0612477371714646;0.0532500486122612;0.0499856049470727;0.0484190387189597;0.0300479531237676;0.028207680654555;0.0276695469019007;0.0273223598295312;0.0186191808175614;0.0175576176362725;0.0152978171492933	0.82803	1:154435237_156843858	1:155738930_159416802	0.0204205	0.00347495	-0.0225164	0.00342862	0.0189435	0.00344349	-0.024003	0.00339322
ENSG00000163348	ENSG00000213445	PYGO2	SIPA1	2162	rs34441809	rs11264472	2	1	1.99409e-10	1.89921e-07	4.35543e-05	0.0395613	0.960395	16	rs11264472;rs2296374;rs10542877;rs72320343;rs12072638;rs949464;rs3762281;rs7522860;rs12128955;rs201988880;rs7542045;rs9943105;rs34441809;rs6701440;rs2025577;rs2274226	0.136229668241492;0.116826295530756;0.111692816134463;0.0750154696883535;0.0734938797523831;0.0708512760175401;0.0593448503607762;0.0484348739420441;0.0477812985824309;0.0374602079613204;0.0361731171166979;0.0347873360389846;0.0341977585720998;0.0318079185681202;0.0278497905958939;0.0262126629080211	0.969778	1:154435237_156843858	1:155740669_156843858	0.0204205	0.00347495	-0.0161481	0.00256298	0.0195621	0.00336853	-0.0163232	0.00248506
ENSG00000163348	ENSG00000215712	PYGO2	TMEM242	2141	rs34441809	rs7542045	2	1	9.17664e-09	8.74002e-06	5.0753e-05	0.0464312	0.953509	13	rs7522860;rs949464;rs72320343;rs12072638;rs2296374;rs12128955;rs10542877;rs7542045;rs201988880;rs9943105;rs6701440;rs11264472;rs34441809	0.100128050677676;0.0912313871151805;0.0892937630238721;0.0880835250188819;0.0830820750900964;0.0750187791840205;0.0736283161094265;0.0683703795096225;0.0679286754254549;0.0662989359872097;0.0656110831653479;0.0635457852112338;0.0188449648765646	0.950841	1:154435237_156843858	1:155752766_156837690	0.0204205	0.00347495	0.0289043	0.00522846	0.0186078	0.00330472	0.0296695	0.00495107
ENSG00000163348	ENSG00000215717	PYGO2	TMEM167B	2162	rs34441809	rs12128955	2	1	2.30285e-105	2.19328e-102	7.44977e-05	0.0690916	0.930834	5	rs12128955;rs9943105;rs7542045;rs6701440;rs12072638	0.50533064914064;0.145236681146102;0.142331958818614;0.137009805606189;0.0346368337798279	0.949343	1:154435237_156843858	1:155660961_156901526	0.0204205	0.00347495	0.0613378	0.00287556	0.0186653	0.00329852	0.0605622	0.00274421
ENSG00000163348	ENSG00000224051	PYGO2	CPTP	2137	rs34441809	rs1043165	2	1	4.96148e-08	4.72542e-05	8.54285e-05	0.0795233	0.920344	23	rs1043165;rs7542993;rs2296374;rs1804999;rs2025577;rs2274226;rs12072638;rs933489;rs3762281;rs201988880;rs11264472;rs949464;rs10542877;rs72320343;rs10908492;rs7522860;rs7512751;rs7542798;rs34441809;rs2075165;rs759329;rs12128955;rs9943105	0.0963850062504797;0.0687174447671741;0.0642014218790648;0.062398611462748;0.0611853124349159;0.0517553202892841;0.0510952917393734;0.0501159570411964;0.0431841905462186;0.0407056985282575;0.0404411017582665;0.0386691446415173;0.0377661947777808;0.0365165387715994;0.0337999764810175;0.026817272236617;0.0252100266212274;0.0250648630149377;0.0250063685191141;0.0228738230581511;0.0222607710427778;0.0192747625961415;0.0150204674251394	0.860384	1:154435237_156843858	1:155738930_156834913	0.0204205	0.00347495	0.0182475	0.00347458	0.0186794	0.00334825	0.0194917	0.0033539
ENSG00000163348	ENSG00000225663	PYGO2	MCRIP1	2141	rs34441809	rs933489	2	1	9.83062e-14	9.36288e-11	7.62696e-05	0.0707824	0.929141	22	rs933489;rs7512751;rs759329;rs7542993;rs1804999;rs949464;rs2296374;rs11264472;rs12072638;rs2025577;rs2274226;rs7522860;rs201988880;rs72320343;rs12128955;rs10542877;rs3762281;rs7542045;rs9943105;rs6701440;rs34441809;rs7542798	0.325650741873848;0.0817072527869258;0.0537687566772884;0.0452151210946211;0.0388538746126415;0.0379719716626332;0.0379189498093771;0.0364221830726341;0.0313577039849519;0.0303140022824001;0.0284898587616878;0.0252655231023905;0.0226288676519018;0.0219458274281365;0.0212922055543093;0.0205957106768453;0.0194269030713072;0.0190184949431915;0.0182127957608292;0.0178488161717527;0.015855930045862;0.015817236400451	0.85843	1:154435237_156843858	1:155738930_156848656	0.0204205	0.00347495	0.0233991	0.00318277	0.0184991	0.00326366	0.0234471	0.00296433
ENSG00000163348	ENSG00000232254	PYGO2	CSF2RBP1	2157	rs34441809	rs7542993	2	1	1.17854e-13	1.12247e-10	0.000130667	0.122695	0.877174	9	rs7542993;rs1804999;rs1043165;rs2075165;rs7542798;rs10908492;rs933489;rs759329;rs7512751	0.222777866587659;0.163032128762775;0.134157259615573;0.102206319489374;0.0973009702389348;0.0876942766576438;0.0870380090563791;0.0549435353240163;0.0339039474652258	0.856225	1:154435237_156843858	1:155737762_156843858	0.0204205	0.00347495	-0.0474255	0.00685246	0.0187146	0.00334194	-0.0528187	0.00672741
ENSG00000163348	ENSG00000235750	PYGO2	KIAA0040	2162	rs34441809	rs11264460	2	1	9.86529e-08	9.39592e-05	5.11399e-05	0.0468007	0.953054	19	rs2025577;rs2274226;rs11264472;rs2296374;rs949464;rs12072638;rs10542877;rs3762281;rs72320343;rs7522860;rs9943105;rs12128955;rs6701440;rs7542045;rs201988880;rs34441809;rs933489;rs759329;rs7512751	0.108473226777715;0.102228965443625;0.0824932160938779;0.0819010788893762;0.0789819957899423;0.0780666178209079;0.065784411237819;0.0620252498775538;0.0492303361256779;0.0417425095678472;0.0292598358657951;0.0291654621410875;0.0291007587171285;0.02860283133794;0.0267986502380311;0.0191907953837818;0.0148946094215431;0.0124828916770455;0.00985897285120961	0.809843	1:154435237_156843858	1:155740669_156843858	0.0204205	0.00347495	0.0187639	0.00351223	0.0183508	0.00348554	0.0202416	0.00353566
ENSG00000163348	ENSG00000241163	PYGO2	LINC00877	2059	rs34441809	rs10542877	2	1	8.11757e-09	7.73116e-06	3.632e-05	0.0326565	0.967299	13	rs34441809;rs11264472;rs10542877;rs2296374;rs72320343;rs949464;rs12072638;rs3762281;rs2274226;rs2025577;rs7522860;rs12128955;rs7542045	0.131295957623257;0.123543240615704;0.117053499065382;0.104897799818686;0.097463112430379;0.0625611332809279;0.0595889364414407;0.0572710869002325;0.0543766550981093;0.0525092043172862;0.0518810437075179;0.0228771520771103;0.0171363436811403	0.970204	1:154435237_156843858	1:155775558_156844235	0.0204205	0.00347495	0.0362386	0.00608995	0.0195314	0.00337147	0.0354361	0.00591283
ENSG00000163348	ENSG00000241553	PYGO2	ARPC4	2150	rs34441809	rs11264472	2	1	6.58202e-98	6.26885e-95	3.38731e-05	0.0303222	0.969644	8	rs11264472;rs10542877;rs2296374;rs72320343;rs949464;rs3762281;rs7522860;rs12072638	0.33576580964836;0.211564107505782;0.194687105781996;0.068054088105404;0.0551685989543004;0.0479495967941051;0.0271766482877028;0.0260942521671101	0.969778	1:154435237_156843858	1:155591996_156887720	0.0204205	0.00347495	0.0439127	0.00208377	0.0195621	0.00336853	0.0432259	0.00202047
ENSG00000163348	ENSG00000241839	PYGO2	PLEKHO2	2149	rs34441809	rs10542877	2	1	3.51413e-58	3.34693e-55	3.76092e-05	0.0338876	0.966075	12	rs10542877;rs201988880;rs2296374;rs11264472;rs12072638;rs72320343;rs949464;rs7522860;rs12128955;rs7542045;rs9943105;rs6701440	0.210832931011888;0.146812688909755;0.126136311824214;0.124040958486954;0.0891031777280643;0.0816505216996953;0.0798889632059553;0.0308038915743109;0.02076974231859;0.0191020044561533;0.0182275122830572;0.0154951631277506	0.970204	1:154435237_156843858	1:155687002_156848656	0.0204205	0.00347495	0.0474401	0.00294765	0.0195314	0.00337147	0.0465627	0.00285554
ENSG00000163348	ENSG00000242802	PYGO2	AP5Z1	2164	rs34441809	rs7522860	2	1	3.00104e-14	2.85825e-11	4.5307e-05	0.041234	0.958721	15	rs2296374;rs7522860;rs949464;rs12072638;rs11264472;rs10542877;rs12128955;rs72320343;rs9943105;rs7542045;rs6701440;rs3762281;rs2274226;rs2025577;rs34441809	0.123884708801998;0.108741308985302;0.106786693989986;0.09820744350769;0.0891144560691053;0.0640085751057056;0.0619537881976414;0.0546426475557677;0.0480103957280959;0.0473310941192057;0.0451242171048621;0.0336492189989996;0.0293507798016894;0.0286718920804976;0.0260832591272644	0.957933	1:154435237_156843858	1:155737762_156843858	0.0204205	0.00347495	0.0200236	0.00264984	0.0189247	0.003299	0.0196189	0.00250234
ENSG00000163348	ENSG00000243646	PYGO2	IL10RB	2164	rs34441809	rs72320343	2	1	9.65335e-31	9.19407e-28	3.96302e-05	0.0358164	0.964144	14	rs72320343;rs3762281;rs11264472;rs10542877;rs12072638;rs201988880;rs2296374;rs949464;rs7522860;rs12128955;rs9943105;rs34441809;rs7542045;rs2025577	0.18361536484507;0.129314690616994;0.102832101099765;0.093159791024608;0.0908433543282377;0.0754099523533903;0.068281604118575;0.0573049705037818;0.0421464960093944;0.0277920724062305;0.0232603926515087;0.0230251799680583;0.0225692909351223;0.0218766725892635	0.96998	1:154435237_156843858	1:152863771_156848656	0.0204205	0.00347495	0.0387891	0.00335036	0.0195183	0.00337675	0.0384512	0.00325593
ENSG00000163348	ENSG00000250151	PYGO2	ARPC4-TTLL3	2090	rs34441809	rs949464	2	1	3.40945e-09	3.24716e-06	4.76116e-05	0.0434321	0.956517	15	rs949464;rs12072638;rs7522860;rs201988880;rs2296374;rs12128955;rs9943105;rs7542045;rs6701440;rs72320343;rs11264472;rs10542877;rs3762281;rs34441809;rs2025577	0.152149795807844;0.118691719392624;0.100070770309448;0.0710345335245238;0.0696251177716345;0.0640549816712809;0.0549604487933555;0.0540816659804277;0.0509619673435261;0.0490637855168808;0.048848680450863;0.0460348726147488;0.0314045547136208;0.0299094153470948;0.0239721994672461	0.960992	1:154435237_156843858	1:155752766_156843858	0.0204205	0.00347495	0.0318103	0.00553596	0.0192699	0.00333346	0.0323065	0.00528694
ENSG00000163348	ENSG00000255398	PYGO2	HCAR3	1984	rs34441809	rs12128955	2	1	1.08221e-07	0.000103071	4.48895e-05	0.0408355	0.959016	15	rs201988880;rs949464;rs12072638;rs10542877;rs7522860;rs2296374;rs11264472;rs12128955;rs34441809;rs2025577;rs2274226;rs72320343;rs7542045;rs6701440;rs9943105	0.114849835752034;0.0806096999793631;0.0783757075255165;0.0765726734821969;0.0706049510797773;0.0658124328076863;0.0646629786997927;0.0631575770820973;0.0545255414319445;0.0535634898546096;0.0520543312182841;0.048449116796734;0.0480311081549981;0.0467616664821152;0.046653652534725	0.949343	1:154435237_156843858	1:155775243_156798096	0.0204205	0.00347495	0.0227805	0.00433158	0.0186653	0.00329852	0.0225449	0.00409085
ENSG00000163374	ENSG00000167261	YY1AP1	DPEP2	2365	rs2666826	rs370580385	1	2	2.52822e-171	0.000167138	2.25415e-168	0.147314	0.852518	1	rs2666826	1	0.838018	1:154330350_156685198	1:154930571_159416802	-0.110551	0.00353882	-0.0171772	0.00334599	0.105518	0.00346371	0.0186532	0.0032963
ENSG00000163374	ENSG00000213557	YY1AP1		4400	rs11548311	rs11580824	6	3	3.58344e-39	2.81602e-37	6.66054e-05	0.00324076	0.996693	1	rs11580824	0.999883	0.829724	1:154330350_156685198	1:154363386_156981579	0.051282	0.00512189	0.120005	0.0140734	0.0535043	0.00532394	0.127066	0.0147848
ENSG00000163412	ENSG00000004478	EIF4E3	FKBP4	3374	rs34778241	rs34778241	1	1	0	1.66425e-05	0	5.87751e-05	0.999925	1	rs34778241	1	1	3:70769392_72639346	3:71222444_72220910	0.521234	0.00449299	0.0289857	0.00506974	0.521234	0.00449299	0.0289857	0.00506974
ENSG00000163412	ENSG00000011198	EIF4E3	ABHD5	3395	rs34778241	rs34778241	1	1	0	1.3816e-05	0	0.000198623	0.999788	1	rs34778241	1	1	3:70769392_72639346	3:71222444_72220910	0.521234	0.00449299	0.0189207	0.00324818	0.521234	0.00449299	0.0189207	0.00324818
ENSG00000163412	ENSG00000069943	EIF4E3	PIGB	4592	rs34778241	rs34778241	1	1	0	1.07018e-25	0	1.36424e-13	1	1	rs34778241	1	1	3:70769392_72639346	3:70675019_72295697	0.521234	0.00449299	0.0669544	0.00540084	0.521234	0.00449299	0.0669544	0.00540084
ENSG00000163412	ENSG00000069943	EIF4E3	PIGB	4592	rs7644362	rs7644362	2	7	0	4.5058e-06	0	0.000753123	0.999242	1	rs7644362	1	1	3:70769392_72639346	3:70675019_72295697	-0.263253	0.00551615	-0.0375606	0.00575884	-0.263253	0.00551615	-0.0375606	0.00575884
ENSG00000163412	ENSG00000072134	EIF4E3	EPN2	3395	rs34778241	rs34778241	1	1	0	3.85736e-06	0	1.05436e-06	0.999995	1	rs34778241	1	1	3:70769392_72639346	3:71222444_72220910	0.521234	0.00449299	0.037052	0.00616503	0.521234	0.00449299	0.037052	0.00616503
ENSG00000163412	ENSG00000073737	EIF4E3	DHRS9	4521	rs34778241	rs34778241	1	2	0	5.55446e-22	0	0	1	1	rs34778241	1	1	3:70769392_72639346	3:70675019_72280517	0.521234	0.00449299	0.0674095	0.00600931	0.521234	0.00449299	0.0674095	0.00600931
ENSG00000163412	ENSG00000073737	EIF4E3	DHRS9	4521	rs7644362	rs7644362	2	4	0	4.26002e-08	0	0.000469608	0.99953	1	rs7644362	1	1	3:70769392_72639346	3:70675019_72280517	-0.263253	0.00551615	-0.0462838	0.00645682	-0.263253	0.00551615	-0.0462838	0.00645682
ENSG00000163412	ENSG00000074657	EIF4E3	ZNF532	3302	rs34778241	rs34778241	1	1	0	4.06975e-06	0	0.000105858	0.99989	1	rs34778241	1	1	3:70769392_72639346	3:71222444_72220910	0.521234	0.00449299	-0.0416366	0.00698897	0.521234	0.00449299	-0.0416366	0.00698897
ENSG00000163412	ENSG00000082074	EIF4E3	FYB1	3395	rs34778241	rs34778241	1	1	0	9.58434e-06	0	3.85242e-06	0.999987	1	rs34778241	1	1	3:70769392_72639346	3:71222444_72220910	0.521234	0.00449299	-0.0164462	0.00284442	0.521234	0.00449299	-0.0164462	0.00284442
ENSG00000163412	ENSG00000092964	EIF4E3	DPYSL2	3453	rs34778241	rs34778241	1	1	0	6.63517e-13	0	5.66663e-09	1	1	rs34778241	1	1	3:70769392_72639346	3:71207158_72220910	0.521234	0.00449299	-0.0300611	0.00365358	0.521234	0.00449299	-0.0300611	0.00365358
ENSG00000163412	ENSG00000100503	EIF4E3	NIN	3614	rs34778241	rs34778241	1	1	0	1.98701e-11	0	2.02914e-09	1	1	rs34778241	1	1	3:70769392_72639346	3:71220315_72267110	0.521234	0.00449299	0.0235263	0.00298437	0.521234	0.00449299	0.0235263	0.00298437
ENSG00000163412	ENSG00000102103	EIF4E3	PQBP1	3402	rs34778241	rs34778241	1	1	0	3.72815e-10	0	2.52369e-09	1	1	rs34778241	1	1	3:70769392_72639346	3:71222444_72220910	0.521234	0.00449299	-0.026523	0.00356837	0.521234	0.00449299	-0.026523	0.00356837
ENSG00000163412	ENSG00000102580	EIF4E3	DNAJC3	3977	rs34778241	rs34778241	1	1	0	6.99668e-11	0	1.00732e-10	1	1	rs34778241	1	1	3:70769392_72639346	3:70932960_72220910	0.521234	0.00449299	0.0287081	0.0038388	0.521234	0.00449299	0.0287081	0.0038388
ENSG00000163412	ENSG00000105856	EIF4E3	HBP1	3435	rs34778241	rs34778241	1	1	0	8.33972e-07	0	0.000125002	0.999874	1	rs34778241	1	1	3:70769392_72639346	3:71212032_72220910	0.521234	0.00449299	-0.0211315	0.00339951	0.521234	0.00449299	-0.0211315	0.00339951
ENSG00000163412	ENSG00000106952	EIF4E3	TNFSF8	3463	rs34778241	rs34778241	1	1	0	3.17295e-06	0	0.00221722	0.99778	1	rs34778241	1	1	3:70769392_72639346	3:71202725_72220910	0.521234	0.00449299	-0.0351586	0.00575191	0.521234	0.00449299	-0.0351586	0.00575191
ENSG00000163412	ENSG00000107736	EIF4E3	CDH23	3408	rs34778241	rs34778241	1	1	0	1.37352e-05	0	0.000678946	0.999307	1	rs34778241	1	1	3:70769392_72639346	3:71220315_72220910	0.521234	0.00449299	0.0310333	0.00532638	0.521234	0.00449299	0.0310333	0.00532638
ENSG00000163412	ENSG00000109971	EIF4E3	HSPA8	3402	rs34778241	rs34778241	1	1	0	8.45766e-06	0	2.59606e-06	0.999989	1	rs34778241	1	1	3:70769392_72639346	3:71222444_72220910	0.521234	0.00449299	0.0237662	0.00408342	0.521234	0.00449299	0.0237662	0.00408342
ENSG00000163412	ENSG00000110321	EIF4E3	EIF4G2	3402	rs34778241	rs34778241	1	1	0	3.1465e-09	0	1.07774e-07	1	1	rs34778241	1	1	3:70769392_72639346	3:71222444_72220910	0.521234	0.00449299	-0.0230045	0.0032323	0.521234	0.00449299	-0.0230045	0.0032323
ENSG00000163412	ENSG00000115828	EIF4E3	QPCT	3601	rs34778241	rs34778241	1	1	0	2.0031e-06	0	7.11025e-06	0.999991	1	rs34778241	1	1	3:70769392_72639346	3:71222444_72267110	0.521234	0.00449299	0.0241248	0.00363198	0.521234	0.00449299	0.0241248	0.00363198
ENSG00000163412	ENSG00000116698	EIF4E3	SMG7	3587	rs34778241	rs34778241	1	2	0	0.000705192	0	0.00252433	0.99677	1	rs34778241	1	1	3:70769392_72639346	3:71209036_72250381	0.521234	0.00449299	0.0258782	0.00447126	0.521234	0.00449299	0.0258782	0.00447126
ENSG00000163412	ENSG00000116729	EIF4E3	WLS	4359	rs34778241	rs34778241	1	2	0	3.72567e-14	0	1.15124e-10	1	1	rs34778241	1	1	3:70769392_72639346	3:70884417_72287468	0.521234	0.00449299	0.0614421	0.00622865	0.521234	0.00449299	0.0614421	0.00622865
ENSG00000163412	ENSG00000116991	EIF4E3	SIPA1L2	4252	rs34778241	rs34778241	1	3	0	3.91231e-07	0	0.00113203	0.998868	1	rs34778241	1	1	3:70769392_72639346	3:70675019_72220910	0.521234	0.00449299	0.0317112	0.00489231	0.521234	0.00449299	0.0317112	0.00489231
ENSG00000163412	ENSG00000118816	EIF4E3	CCNI	3395	rs34778241	rs34778241	1	1	0	1.87374e-12	0	1.62345e-11	1	1	rs34778241	1	1	3:70769392_72639346	3:71222444_72220910	0.521234	0.00449299	0.0305981	0.00379019	0.521234	0.00449299	0.0305981	0.00379019
ENSG00000163412	ENSG00000119979	EIF4E3	DENND10	3299	rs34778241	rs34778241	1	1	0	7.53965e-08	0	0.000283294	0.999717	1	rs34778241	1	1	3:70769392_72639346	3:71202725_72220910	0.521234	0.00449299	0.0357039	0.00535868	0.521234	0.00449299	0.0357039	0.00535868
ENSG00000163412	ENSG00000130255	EIF4E3	RPL36	3402	rs34778241	rs34778241	1	1	0	1.31547e-05	0	1.42864e-06	0.999985	1	rs34778241	1	1	3:70769392_72639346	3:71222444_72220910	0.521234	0.00449299	-0.0178641	0.00311145	0.521234	0.00449299	-0.0178641	0.00311145
ENSG00000163412	ENSG00000130313	EIF4E3	PGLS	3395	rs34778241	rs34778241	1	1	0	2.25775e-05	0	8.87476e-05	0.999889	1	rs34778241	1	1	3:70769392_72639346	3:71222444_72220910	0.521234	0.00449299	-0.0173398	0.00307252	0.521234	0.00449299	-0.0173398	0.00307252
ENSG00000163412	ENSG00000131143	EIF4E3	COX4I1	3395	rs34778241	rs34778241	1	1	0	1.63054e-09	0	4.95349e-10	1	1	rs34778241	1	1	3:70769392_72639346	3:71222444_72220910	0.521234	0.00449299	-0.0194802	0.00271718	0.521234	0.00449299	-0.0194802	0.00271718
ENSG00000163412	ENSG00000131653	EIF4E3	TRAF7	3395	rs34778241	rs34778241	1	1	0	3.0478e-06	0	2.598e-05	0.999971	1	rs34778241	1	1	3:70769392_72639346	3:71222444_72220910	0.521234	0.00449299	0.025908	0.00430688	0.521234	0.00449299	0.025908	0.00430688
ENSG00000163412	ENSG00000135404	EIF4E3	CD63	3669	rs34778241	rs34778241	1	1	0	7.0461e-23	0	0	1	1	rs34778241	1	1	3:70769392_72639346	3:71202725_72267110	0.521234	0.00449299	0.0346184	0.00324606	0.521234	0.00449299	0.0346184	0.00324606
ENSG00000163412	ENSG00000135503	EIF4E3	ACVR1B	3402	rs34778241	rs34778241	1	1	0	3.23049e-12	0	7.07751e-11	1	1	rs34778241	1	1	3:70769392_72639346	3:71222444_72220910	0.521234	0.00449299	0.0371859	0.00464486	0.521234	0.00449299	0.0371859	0.00464486
ENSG00000163412	ENSG00000136710	EIF4E3	CCDC115	3395	rs34778241	rs34778241	1	1	0	2.58566e-05	0	7.78864e-06	0.999966	1	rs34778241	1	1	3:70769392_72639346	3:71222444_72220910	0.521234	0.00449299	0.0253138	0.00450534	0.521234	0.00449299	0.0253138	0.00450534
ENSG00000163412	ENSG00000137817	EIF4E3	PARP6	3436	rs34778241	rs34778241	1	1	0	4.22382e-10	0	6.87133e-06	0.999993	1	rs34778241	1	1	3:70769392_72639346	3:71207158_72220910	0.521234	0.00449299	0.0315972	0.00429379	0.521234	0.00449299	0.0315972	0.00429379
ENSG00000163412	ENSG00000141279	EIF4E3	NPEPPS	3402	rs34778241	rs34778241	1	1	0	7.62324e-05	0	1.72474e-05	0.999907	1	rs34778241	1	1	3:70769392_72639346	3:71222444_72220910	0.521234	0.00449299	0.0197472	0.00362201	0.521234	0.00449299	0.0197472	0.00362201
ENSG00000163412	ENSG00000144713	EIF4E3	RPL32	3378	rs34778241	rs34778241	1	1	0	1.52474e-07	0	1.55168e-07	1	1	rs34778241	1	1	3:70769392_72639346	3:71222444_72220910	0.521234	0.00449299	-0.0175299	0.00269961	0.521234	0.00449299	-0.0175299	0.00269961
ENSG00000163412	ENSG00000145907	EIF4E3	G3BP1	3402	rs34778241	rs34778241	1	1	0	2.18658e-07	0	5.62425e-06	0.999994	1	rs34778241	1	1	3:70769392_72639346	3:71222444_72220910	0.521234	0.00449299	0.0175609	0.0027077	0.521234	0.00449299	0.0175609	0.0027077
ENSG00000163412	ENSG00000146112	EIF4E3	PPP1R18	3528	rs34778241	rs34778241	1	1	0	7.87736e-14	0	9.74287e-08	1	1	rs34778241	1	1	3:70769392_72639346	3:71202725_72250381	0.521234	0.00449299	0.029805	0.00348586	0.521234	0.00449299	0.029805	0.00348586
ENSG00000163412	ENSG00000147883	EIF4E3	CDKN2B	3402	rs34778241	rs34778241	1	1	0	4.29154e-06	0	8.2872e-06	0.999987	1	rs34778241	1	1	3:70769392_72639346	3:71222444_72220910	0.521234	0.00449299	0.03984	0.00664636	0.521234	0.00449299	0.03984	0.00664636
ENSG00000163412	ENSG00000148411	EIF4E3	NACC2	3975	rs34778241	rs34778241	1	1	0	5.1977e-10	0	1.63199e-07	1	1	rs34778241	1	1	3:70769392_72639346	3:70938491_72220910	0.521234	0.00449299	0.0334829	0.00444369	0.521234	0.00449299	0.0334829	0.00444369
ENSG00000163412	ENSG00000148516	EIF4E3	ZEB1	3398	rs34778241	rs34778241	1	1	0	9.87561e-06	0	5.96139e-06	0.999984	1	rs34778241	1	1	3:70769392_72639346	3:71222444_72220910	0.521234	0.00449299	-0.0216302	0.00375446	0.521234	0.00449299	-0.0216302	0.00375446
ENSG00000163412	ENSG00000148841	EIF4E3	ITPRIP	3395	rs34778241	rs34778241	1	1	0	1.46242e-07	0	1.99852e-07	1	1	rs34778241	1	1	3:70769392_72639346	3:71222444_72220910	0.521234	0.00449299	-0.0187386	0.00287378	0.521234	0.00449299	-0.0187386	0.00287378
ENSG00000163412	ENSG00000149476	EIF4E3	TKFC	3395	rs34778241	rs34778241	1	1	0	7.93104e-06	0	1.61997e-05	0.999976	1	rs34778241	1	1	3:70769392_72639346	3:71222444_72220910	0.521234	0.00449299	0.0273845	0.00466939	0.521234	0.00449299	0.0273845	0.00466939
ENSG00000163412	ENSG00000154188	EIF4E3	ANGPT1	3370	rs34778241	rs34778241	1	1	0	8.34548e-05	0	3.3542e-05	0.999883	1	rs34778241	1	1	3:70769392_72639346	3:71222444_72220910	0.521234	0.00449299	0.0382696	0.00694983	0.521234	0.00449299	0.0382696	0.00694983
ENSG00000163412	ENSG00000154928	EIF4E3	EPHB1	4252	rs34778241	rs34778241	1	1	0	7.25193e-10	0	8.254e-05	0.999917	1	rs34778241	1	1	3:70769392_72639346	3:70675019_72220910	0.521234	0.00449299	0.0388483	0.0052772	0.521234	0.00449299	0.0388483	0.0052772
ENSG00000163412	ENSG00000156471	EIF4E3	PTDSS1	3395	rs34778241	rs34778241	1	1	0	1.24851e-06	0	8.05289e-07	0.999998	1	rs34778241	1	1	3:70769392_72639346	3:71222444_72220910	0.521234	0.00449299	0.0243795	0.00396479	0.521234	0.00449299	0.0243795	0.00396479
ENSG00000163412	ENSG00000158470	EIF4E3	B4GALT5	4009	rs34778241	rs34778241	1	1	0	1.62941e-06	0	4.48024e-05	0.999954	1	rs34778241	1	1	3:70769392_72639346	3:70918177_72220910	0.521234	0.00449299	0.0253729	0.00398075	0.521234	0.00449299	0.0253729	0.00398075
ENSG00000163412	ENSG00000159556	EIF4E3	ISL2	5312	rs34778241	rs34778241	1	3	0	1.09898e-05	0	0.000123605	0.999865	1	rs34778241	1	1	3:70769392_72639346	3:70938491_72961905	0.521234	0.00449299	0.0415416	0.00695748	0.521234	0.00449299	0.0415416	0.00695748
ENSG00000163412	ENSG00000160584	EIF4E3	SIK3	3395	rs34778241	rs34778241	1	1	0	4.46967e-05	0	4.77229e-05	0.999908	1	rs34778241	1	1	3:70769392_72639346	3:71222444_72220910	0.521234	0.00449299	-0.0217489	0.00394213	0.521234	0.00449299	-0.0217489	0.00394213
ENSG00000163412	ENSG00000161642	EIF4E3	ZNF385A	3395	rs34778241	rs34778241	1	1	0	3.12174e-05	0	8.11283e-05	0.999888	1	rs34778241	1	1	3:70769392_72639346	3:71222444_72220910	0.521234	0.00449299	0.0180456	0.00323173	0.521234	0.00449299	0.0180456	0.00323173
ENSG00000163412	ENSG00000162191	EIF4E3	UBXN1	3395	rs34778241	rs34778241	1	1	0	8.0906e-07	0	1.8033e-07	0.999999	1	rs34778241	1	1	3:70769392_72639346	3:71222444_72220910	0.521234	0.00449299	-0.0186009	0.00302052	0.521234	0.00449299	-0.0186009	0.00302052
ENSG00000163412	ENSG00000163249	EIF4E3	CCNYL1	3395	rs34778241	rs34778241	1	1	0	1.43865e-07	0	2.39564e-06	0.999997	1	rs34778241	1	1	3:70769392_72639346	3:71222444_72220910	0.521234	0.00449299	-0.0362945	0.0055808	0.521234	0.00449299	-0.0362945	0.0055808
ENSG00000163412	ENSG00000163346	EIF4E3	PBXIP1	3395	rs34778241	rs34778241	1	1	0	2.19422e-07	0	4.66976e-07	0.999999	1	rs34778241	1	1	3:70769392_72639346	3:71222444_72220910	0.521234	0.00449299	-0.0290019	0.0044933	0.521234	0.00449299	-0.0290019	0.0044933
ENSG00000163412	ENSG00000165802	EIF4E3	NSMF	3395	rs34778241	rs34778241	1	1	0	3.68348e-05	0	3.00616e-05	0.999933	1	rs34778241	1	1	3:70769392_72639346	3:71222444_72220910	0.521234	0.00449299	0.0292243	0.00519461	0.521234	0.00449299	0.0292243	0.00519461
ENSG00000163412	ENSG00000167566	EIF4E3	NCKAP5L	3402	rs34778241	rs34778241	1	1	0	3.07088e-05	0	1.17355e-05	0.999958	1	rs34778241	1	1	3:70769392_72639346	3:71222444_72220910	0.521234	0.00449299	0.0214622	0.00383303	0.521234	0.00449299	0.0214622	0.00383303
ENSG00000163412	ENSG00000168264	EIF4E3	IRF2BP2	3402	rs34778241	rs34778241	1	1	0	2.20729e-06	0	1.05131e-06	0.999997	1	rs34778241	1	1	3:70769392_72639346	3:71222444_72220910	0.521234	0.00449299	-0.0256534	0.00425309	0.521234	0.00449299	-0.0256534	0.00425309
ENSG00000163412	ENSG00000169136	EIF4E3	ATF5	3395	rs34778241	rs34778241	1	1	0	8.11166e-09	0	8.24791e-08	1	1	rs34778241	1	1	3:70769392_72639346	3:71222444_72220910	0.521234	0.00449299	-0.0340404	0.00486013	0.521234	0.00449299	-0.0340404	0.00486013
ENSG00000163412	ENSG00000169442	EIF4E3	CD52	3402	rs34778241	rs34778241	1	1	0	1.10396e-05	0	1.01559e-05	0.999979	1	rs34778241	1	1	3:70769392_72639346	3:71222444_72220910	0.521234	0.00449299	0.0210885	0.00365309	0.521234	0.00449299	0.0210885	0.00365309
ENSG00000163412	ENSG00000170458	EIF4E3	CD14	3395	rs34778241	rs34778241	1	1	0	2.33751e-06	0	1.15528e-05	0.999986	1	rs34778241	1	1	3:70769392_72639346	3:71222444_72220910	0.521234	0.00449299	0.0242804	0.00401774	0.521234	0.00449299	0.0242804	0.00401774
ENSG00000163412	ENSG00000171988	EIF4E3	JMJD1C	3395	rs34778241	rs34778241	1	1	0	2.14222e-06	0	1.09048e-05	0.999987	1	rs34778241	1	1	3:70769392_72639346	3:71222444_72220910	0.521234	0.00449299	-0.0177998	0.0028648	0.521234	0.00449299	-0.0177998	0.0028648
ENSG00000163412	ENSG00000172725	EIF4E3	CORO1B	3395	rs34778241	rs34778241	1	1	0	1.81877e-05	0	2.30356e-05	0.999959	1	rs34778241	1	1	3:70769392_72639346	3:71222444_72220910	0.521234	0.00449299	0.0229103	0.00401836	0.521234	0.00449299	0.0229103	0.00401836
ENSG00000163412	ENSG00000173868	EIF4E3	PHOSPHO1	3982	rs34778241	rs34778241	1	2	0	1.09428e-08	0	5.31741e-09	1	1	rs34778241	1	1	3:70769392_72639346	3:70932960_72220910	0.521234	0.00449299	0.0271403	0.00390086	0.521234	0.00449299	0.0271403	0.00390086
ENSG00000163412	ENSG00000174837	EIF4E3	ADGRE1	3395	rs34778241	rs34778241	1	1	0	1.01568e-06	0	1.05338e-05	0.999988	1	rs34778241	1	1	3:70769392_72639346	3:71222444_72220910	0.521234	0.00449299	0.039033	0.00631256	0.521234	0.00449299	0.039033	0.00631256
ENSG00000163412	ENSG00000175130	EIF4E3	MARCKSL1	3687	rs34778241	rs34778241	1	1	0	4.39885e-12	0	1.48692e-06	0.999999	1	rs34778241	1	1	3:70769392_72639346	3:71202725_72270729	0.521234	0.00449299	0.0393365	0.00496448	0.521234	0.00449299	0.0393365	0.00496448
ENSG00000163412	ENSG00000177125	EIF4E3	ZBTB34	3932	rs34778241	rs34778241	1	1	0	6.0466e-09	0	0.000798017	0.999202	1	rs34778241	1	1	3:70769392_72639346	3:70975525_72220910	0.521234	0.00449299	0.0210051	0.0028824	0.521234	0.00449299	0.0210051	0.0028824
ENSG00000163412	ENSG00000181804	EIF4E3	SLC9A9	3395	rs34778241	rs34778241	1	1	0	8.8585e-09	0	1.25263e-08	1	1	rs34778241	1	1	3:70769392_72639346	3:71222444_72220910	0.521234	0.00449299	-0.0382475	0.00552129	0.521234	0.00449299	-0.0382475	0.00552129
ENSG00000163412	ENSG00000184867	EIF4E3	ARMCX2	3391	rs34778241	rs34778241	1	1	0	4.05869e-07	0	6.32132e-06	0.999993	1	rs34778241	1	1	3:70769392_72639346	3:71222444_72220910	0.521234	0.00449299	0.0384558	0.00602221	0.521234	0.00449299	0.0384558	0.00602221
ENSG00000163412	ENSG00000189043	EIF4E3	NDUFA4	3395	rs34778241	rs34778241	1	1	0	3.61444e-06	0	4.06238e-05	0.999956	1	rs34778241	1	1	3:70769392_72639346	3:71222444_72220910	0.521234	0.00449299	0.0197706	0.00329531	0.521234	0.00449299	0.0197706	0.00329531
ENSG00000163412	ENSG00000196154	EIF4E3	S100A4	3391	rs34778241	rs34778241	1	1	0	2.09256e-08	0	1.01007e-07	1	1	rs34778241	1	1	3:70769392_72639346	3:71222444_72220910	0.521234	0.00449299	0.0240094	0.0035328	0.521234	0.00449299	0.0240094	0.0035328
ENSG00000163412	ENSG00000197081	EIF4E3	IGF2R	3763	rs34778241	rs34778241	1	1	0	2.75805e-12	0	8.45776e-11	1	1	rs34778241	1	1	3:70769392_72639346	3:71080563_72220910	0.521234	0.00449299	0.0252285	0.00306308	0.521234	0.00449299	0.0252285	0.00306308
ENSG00000163412	ENSG00000197093	EIF4E3	GAL3ST4	3453	rs34778241	rs34778241	1	1	0	3.51041e-10	0	1.67696e-06	0.999998	1	rs34778241	1	1	3:70769392_72639346	3:71207158_72220910	0.521234	0.00449299	0.0349909	0.00472321	0.521234	0.00449299	0.0349909	0.00472321
ENSG00000163412	ENSG00000197818	EIF4E3	SLC9A8	3990	rs34778241	rs34778241	1	2	0	1.43728e-05	0	3.44959e-05	0.999951	1	rs34778241	1	1	3:70769392_72639346	3:70924154_72220910	0.521234	0.00449299	0.0233902	0.00392078	0.521234	0.00449299	0.0233902	0.00392078
ENSG00000163412	ENSG00000197965	EIF4E3	MPZL1	4262	rs34778241	rs34778241	1	3	0	4.57218e-14	0	2.17568e-10	1	1	rs34778241	1	1	3:70769392_72639346	3:70675019_72220910	0.521234	0.00449299	0.0510864	0.00567526	0.521234	0.00449299	0.0510864	0.00567526
ENSG00000163412	ENSG00000198931	EIF4E3	APRT	3395	rs34778241	rs34778241	1	1	0	3.31183e-08	0	2.26589e-07	1	1	rs34778241	1	1	3:70769392_72639346	3:71222444_72220910	0.521234	0.00449299	-0.019974	0.00296934	0.521234	0.00449299	-0.019974	0.00296934
ENSG00000163412	ENSG00000204387	EIF4E3	SNHG32	3301	rs34778241	rs34778241	1	1	0	3.29809e-05	0	6.02569e-06	0.999961	1	rs34778241	1	1	3:70769392_72639346	3:71222444_72220910	0.521234	0.00449299	0.0251386	0.00453724	0.521234	0.00449299	0.0251386	0.00453724
ENSG00000163412	ENSG00000204472	EIF4E3	AIF1	3324	rs34778241	rs34778241	1	1	0	9.71596e-07	0	1.37844e-06	0.999998	1	rs34778241	1	1	3:70769392_72639346	3:71222444_72220910	0.521234	0.00449299	0.025384	0.00401723	0.521234	0.00449299	0.025384	0.00401723
ENSG00000163412	ENSG00000244274	EIF4E3	DBNDD2	3375	rs34778241	rs34778241	1	1	0	6.13769e-05	0	0.000124084	0.999815	1	rs34778241	1	1	3:70769392_72639346	3:71222444_72220910	0.521234	0.00449299	0.0368782	0.00675761	0.521234	0.00449299	0.0368782	0.00675761
ENSG00000163412	ENSG00000245910	EIF4E3	SNHG6	3367	rs34778241	rs34778241	1	1	0	8.76182e-15	0	4.36557e-14	1	1	rs34778241	1	1	3:70769392_72639346	3:71222444_72220910	0.521234	0.00449299	0.0337351	0.00386821	0.521234	0.00449299	0.0337351	0.00386821
ENSG00000163412	ENSG00000247400	EIF4E3	DNAJC3-DT	3357	rs34778241	rs34778241	1	1	0	1.02174e-06	0	1.11778e-06	0.999998	1	rs34778241	1	1	3:70769392_72639346	3:71222444_72220910	0.521234	0.00449299	0.032599	0.00523255	0.521234	0.00449299	0.032599	0.00523255
ENSG00000163421	ENSG00000019144	PROK2	PHLDB1	3461	rs6777956	rs6777956	1	1	0	1.28704e-07	0	2.31397e-05	0.999977	1	rs6777956	1	1	3:71083799_72715473	3:71294927_72305415	-0.311887	0.00409452	-0.0456959	0.00697465	-0.311887	0.00409452	-0.0456959	0.00697465
ENSG00000163421	ENSG00000069943	PROK2	PIGB	4097	rs7644362	rs7644362	2	7	0	4.5058e-06	0	0.000753053	0.999242	1	rs7644362	1	1	3:71083799_72715473	3:70675019_72295697	-0.316326	0.00464817	-0.0375606	0.00575884	-0.316326	0.00464817	-0.0375606	0.00575884
ENSG00000163421	ENSG00000073737	PROK2	DHRS9	4026	rs7644362	rs7644362	2	4	0	4.26002e-08	0	0.000469607	0.99953	1	rs7644362	1	1	3:71083799_72715473	3:70675019_72280517	-0.316326	0.00464817	-0.0462838	0.00645682	-0.316326	0.00464817	-0.0462838	0.00645682
ENSG00000163431	ENSG00000005961	LMOD1	ITGA2B	3114	rs10919615	rs1434282	3	1	2.94044e-17	1.60537e-13	2.87131e-06	0.0137037	0.986293	4	rs1434282;rs10919615;rs6667939;rs1124025	0.467353191559374;0.33505131448089;0.0899096135195129;0.072728499099796	0.811272	1:198505909_202617716	1:198505909_199584960	-0.0516546	0.00777761	-0.0330512	0.00395221	-0.0473581	0.00747684	-0.032685	0.00380809
ENSG00000163431	ENSG00000010610	LMOD1	CD4	3095	rs10919615	rs1434282	3	1	3.44898e-11	1.88301e-07	6.60304e-06	0.0341184	0.965875	5	rs1434282;rs12125200;rs2360962;rs7529925;rs17625587	0.770050357800393;0.0620738500728029;0.0577833864498547;0.0551981327157427;0.0300795419885469	0.811272	1:198505909_202617716	1:198505909_199584960	-0.0516546	0.00777761	0.0198696	0.00363117	-0.0473581	0.00747684	0.0235743	0.00350617
ENSG00000163431	ENSG00000011105	LMOD1	TSPAN9	3095	rs10919615	rs1434282	3	1	7.04473e-21	3.84616e-17	2.96312e-06	0.014206	0.985791	2	rs1434282;rs6667939	0.912180084125089;0.0525531817577225	0.811272	1:198505909_202617716	1:198451022_199584960	-0.0516546	0.00777761	-0.0346521	0.00388587	-0.0473581	0.00747684	-0.0355848	0.00373279
ENSG00000163431	ENSG00000065534	LMOD1	MYLK	3095	rs10919615	rs11403992	3	1	3.15885e-14	1.72461e-10	8.85894e-06	0.0464594	0.953532	8	rs1124025;rs11403992;rs10919615;rs12125200;rs1434282;rs7529925;rs2360962;rs6667939	0.275398507974687;0.236624094825601;0.200142395142572;0.0635362534917645;0.0511903499101047;0.0435359532756547;0.0415296975124239;0.0394197702190517	0.944888	1:198505909_202617716	1:198395636_199651818	-0.0516546	0.00777761	-0.0293578	0.00398828	-0.0497873	0.00790526	-0.031503	0.0040466
ENSG00000163431	ENSG00000074416	LMOD1	MGLL	3038	rs10919615	rs1434282	3	1	2.20496e-08	0.000120383	6.15397e-06	0.0316619	0.968212	7	rs1434282;rs10919615;rs2360962;rs12125200;rs1124025;rs6667939;rs7529925	0.513022295673126;0.119108381478445;0.095524242944622;0.0794425170757299;0.0638401136434739;0.0519719947578021;0.0377160737115189	0.811272	1:198505909_202617716	1:198523324_199541507	-0.0516546	0.00777761	-0.0229907	0.0045825	-0.0473581	0.00747684	-0.0247658	0.00444265
ENSG00000163431	ENSG00000082781	LMOD1	ITGB5	3090	rs10919615	rs1434282	3	1	1.20996e-09	6.60592e-06	3.47145e-06	0.0169868	0.983003	3	rs1434282;rs6667939;rs10919615	0.826254476000405;0.0819639483840824;0.0468832577091783	0.811272	1:198505909_202617716	1:198508158_199541994	-0.0516546	0.00777761	-0.0210648	0.00389159	-0.0473581	0.00747684	-0.0232819	0.00377344
ENSG00000163431	ENSG00000085733	LMOD1	CTTN	3090	rs10919615	rs6667939	3	1	6.9e-21	3.76714e-17	6.8003e-06	0.0351975	0.964796	6	rs6667939;rs1434282;rs12125200;rs10919615;rs1124025;rs2360962	0.434892385704145;0.229841437341991;0.139757815369977;0.0671357514092814;0.0649888946809334;0.0221945898612319	0.822254	1:198505909_202617716	1:198368278_199649176	-0.0516546	0.00777761	-0.0324335	0.00356494	-0.0480981	0.00751754	-0.0325437	0.0034166
ENSG00000163431	ENSG00000088826	LMOD1	SMOX	3060	rs10919615	rs1434282	3	1	6.84501e-09	3.73712e-05	5.44785e-06	0.0277989	0.972158	7	rs1434282;rs10919615;rs6667939;rs2360962;rs12125200;rs7529925;rs12239179	0.476312601642017;0.209822449502795;0.110668802329507;0.0738407227466786;0.0397125193803852;0.0364644341301308;0.0191169150630612	0.811272	1:198505909_202617716	1:198521560_199541994	-0.0516546	0.00777761	-0.0188869	0.00352074	-0.0473581	0.00747684	-0.0195539	0.00338622
ENSG00000163431	ENSG00000095303	LMOD1	PTGS1	3095	rs10919615	rs1434282	3	1	2.72698e-69	1.48883e-65	2.66776e-06	0.0125901	0.987407	1	rs1434282	0.999824	0.811272	1:198505909_202617716	1:198307837_199788501	-0.0516546	0.00777761	-0.0668023	0.00399499	-0.0473581	0.00747684	-0.0698232	0.00385638
ENSG00000163431	ENSG00000101335	LMOD1	MYL9	3095	rs10919615	rs1434282	3	1	1.68045e-11	9.1746e-08	3.31525e-06	0.0161323	0.983864	3	rs1434282;rs6667939;rs10919615	0.720433383883169;0.125858641860633;0.109470706047036	0.811272	1:198505909_202617716	1:198505909_199541994	-0.0516546	0.00777761	-0.0301677	0.00477488	-0.0473581	0.00747684	-0.0314847	0.00460626
ENSG00000163431	ENSG00000103184	LMOD1	SEC14L5	3075	rs10919615	rs6667939	3	1	2.67789e-19	1.46203e-15	6.78901e-06	0.0351358	0.964857	6	rs6667939;rs1434282;rs2360962;rs10919615;rs12125200;rs7529925	0.486206058151092;0.291834262582431;0.0678349832036371;0.0521361981286738;0.0340900011260469;0.0243368236899923	0.822254	1:198505909_202617716	1:198505909_199651818	-0.0516546	0.00777761	-0.0478191	0.00548877	-0.0480981	0.00751754	-0.0485505	0.00527434
ENSG00000163431	ENSG00000103355	LMOD1	PRSS33	3131	rs10919615	rs1434282	3	1	8.98428e-25	4.90508e-21	2.95173e-06	0.0141436	0.985853	1	rs1434282	0.957026	0.811272	1:198505909_202617716	1:198307837_199649176	-0.0516546	0.00777761	-0.0470584	0.00519178	-0.0473581	0.00747684	-0.0526018	0.00497932
ENSG00000163431	ENSG00000103740	LMOD1	ACSBG1	3114	rs10919615	rs1434282	3	1	2.44677e-09	1.33584e-05	3.09168e-06	0.0149093	0.985074	5	rs1434282;rs10919615;rs6667939;rs2360962;rs12239179	0.451367998835578;0.432143951846583;0.0316337714273667;0.0244948817347999;0.0213258098423894	0.811272	1:198505909_202617716	1:198505909_199541994	-0.0516546	0.00777761	0.0320694	0.00534313	-0.0473581	0.00747684	0.0318968	0.00514362
ENSG00000163431	ENSG00000104522	LMOD1	GFUS	2966	rs10919615	rs10919615	3	1	3.89786e-08	0.000212808	1.62482e-06	0.00688511	0.9929	4	rs10919615;rs1434282;rs1124025;rs12239179	0.860538767989428;0.0378190420091847;0.0302041878972556;0.025001428344364	1	1:198505909_202617716	1:198505909_199505708	-0.0516546	0.00777761	0.0240675	0.0043877	-0.0516546	0.00777761	0.0240675	0.0043877
ENSG00000163431	ENSG00000105205	LMOD1	CLC	3041	rs10919615	rs1434282	3	1	1.87373e-09	1.02299e-05	4.51558e-06	0.0226988	0.977286	4	rs1434282;rs6667939;rs2360962;rs12125200	0.779795620182469;0.0837440167279793;0.057158106570077;0.0393433721367153	0.811272	1:198505909_202617716	1:198521560_199584960	-0.0516546	0.00777761	-0.0241597	0.00473122	-0.0473581	0.00747684	-0.0277264	0.00455646
ENSG00000163431	ENSG00000108239	LMOD1	TBC1D12	3038	rs10919615	rs11403992	3	1	1.36292e-27	7.44101e-24	2.51009e-06	0.0117276	0.98827	4	rs10919615;rs11403992;rs1124025;rs7529925	0.824266356590815;0.0664604457183996;0.0508140675758762;0.0233089908117359	0.944888	1:198505909_202617716	1:198390252_199652754	-0.0516546	0.00777761	0.0631959	0.00665917	-0.0497873	0.00790526	0.0648982	0.0067637
ENSG00000163431	ENSG00000113924	LMOD1	HGD	3114	rs10919615	rs6667939	3	1	6.70556e-10	3.66098e-06	4.69667e-06	0.0236894	0.976302	4	rs1434282;rs6667939;rs10919615;rs2360962	0.492178718997051;0.375833298079712;0.0738769184504215;0.0182024922114192	0.822254	1:198505909_202617716	1:198505909_199541994	-0.0516546	0.00777761	0.0322365	0.00574914	-0.0480981	0.00751754	0.0345765	0.00553543
ENSG00000163431	ENSG00000117155	LMOD1	SSX2IP	3095	rs10919615	rs1434282	3	1	4.42728e-10	2.41713e-06	5.08018e-06	0.0257875	0.974205	5	rs1434282;rs6667939;rs12125200;rs2360962;rs10919615	0.679161363834701;0.155294623350415;0.069718735511551;0.0382850410779469;0.0289727620823024	0.811272	1:198505909_202617716	1:198505909_199786079	-0.0516546	0.00777761	0.0259952	0.00447153	-0.0473581	0.00747684	0.0282397	0.00432636
ENSG00000163431	ENSG00000119684	LMOD1	MLH3	3095	rs10919615	rs10919615	3	1	1.94136e-11	1.05991e-07	1.43441e-06	0.00584302	0.994155	3	rs10919615;rs1434282;rs6667939	0.834828428886904;0.0765012691451963;0.0510374283261223	1	1:198505909_202617716	1:198505909_199541994	-0.0516546	0.00777761	0.0323018	0.0048845	-0.0516546	0.00777761	0.0323018	0.0048845
ENSG00000163431	ENSG00000122786	LMOD1	CALD1	2996	rs10919615	rs1434282	3	1	1.09959e-08	6.00337e-05	2.7811e-06	0.0132103	0.986727	4	rs1434282;rs10919615;rs6667939;rs12239179	0.445531210848807;0.430833019497884;0.0527849300213973;0.0244413483408842	0.811272	1:198505909_202617716	1:198541660_199541507	-0.0516546	0.00777761	-0.0259856	0.00479951	-0.0473581	0.00747684	-0.0262948	0.00462937
ENSG00000163431	ENSG00000124302	LMOD1	CHST8	3255	rs10919615	rs6667939	3	1	2.32428e-31	1.26897e-27	2.38183e-06	0.0110259	0.988972	3	rs10919615;rs6667939;rs1434282	0.499751558501604;0.240618032695957;0.233026977871446	0.822254	1:198505909_202617716	1:198367984_199782892	-0.0516546	0.00777761	-0.085456	0.00706844	-0.0480981	0.00751754	-0.0823857	0.00678084
ENSG00000163431	ENSG00000125952	LMOD1	MAX	3095	rs10919615	rs1124025	3	1	4.36418e-11	2.38268e-07	3.47249e-06	0.0169925	0.983004	5	rs10919615;rs1124025;rs12239179;rs1434282;rs11403992	0.525682252613964;0.181210431382869;0.141840715807162;0.0669832046667269;0.0454220858426653	0.919662	1:198505909_202617716	1:198505909_199541994	-0.0516546	0.00777761	-0.0240685	0.00374992	-0.0504059	0.00785861	-0.0249448	0.00377353
ENSG00000163431	ENSG00000130433	LMOD1	CACNG6	3131	rs10919615	rs6667939	3	1	8.18817e-17	4.47044e-13	4.53943e-06	0.0228293	0.977166	2	rs6667939;rs1434282	0.556704855386943;0.40910750890268	0.822254	1:198505909_202617716	1:198368278_199627340	-0.0516546	0.00777761	-0.04387	0.00575975	-0.0480981	0.00751754	-0.0470717	0.00553757
ENSG00000163431	ENSG00000138735	LMOD1	PDE5A	3095	rs10919615	rs1434282	3	1	6.20656e-10	3.38855e-06	4.71783e-06	0.0238052	0.976187	7	rs1434282;rs10919615;rs6667939;rs2360962;rs1124025;rs7529925;rs12125200	0.398358485086214;0.339624197733521;0.0743114694847674;0.0564909453996939;0.0431722805533827;0.0226291609790411;0.0222622854222975	0.811272	1:198505909_202617716	1:198505909_199599366	-0.0516546	0.00777761	-0.0220454	0.00369047	-0.0473581	0.00747684	-0.0220895	0.0035401
ENSG00000163431	ENSG00000146592	LMOD1	CREB5	2996	rs10919615	rs1434282	3	1	2.90305e-08	0.000158496	4.82403e-06	0.0243865	0.97545	5	rs1434282;rs6667939;rs10919615;rs2360962;rs12125200	0.5506517585054;0.173456734056698;0.135006078800798;0.0510985378842515;0.048350275040253	0.811272	1:198505909_202617716	1:198541660_199541507	-0.0516546	0.00777761	0.0179754	0.00365834	-0.0473581	0.00747684	0.0191357	0.00350935
ENSG00000163431	ENSG00000147036	LMOD1	LANCL3	3031	rs10919615	rs1434282	3	1	3.00903e-11	1.64282e-07	4.05195e-06	0.0201625	0.979833	4	rs1434282;rs7529925;rs6667939;rs2360962	0.889892480113743;0.0364419233871331;0.0222430572627009;0.0172173210480842	0.811272	1:198505909_202617716	1:198368278_199584960	-0.0516546	0.00777761	-0.0443983	0.0074661	-0.0473581	0.00747684	-0.0503137	0.00725837
ENSG00000163431	ENSG00000147862	LMOD1	NFIB	3187	rs10919615	rs1124025	3	1	2.58383e-09	1.41067e-05	3.23807e-06	0.0157101	0.984273	6	rs10919615;rs1434282;rs1124025;rs11403992;rs12239179;rs2360962	0.529773072448657;0.214333070095887;0.130425923074284;0.0275819480419054;0.0272739805152139;0.0270437259842333	0.919662	1:198505909_202617716	1:198505909_199541056	-0.0516546	0.00777761	-0.0391433	0.00682959	-0.0504059	0.00785861	-0.0405898	0.00690052
ENSG00000163431	ENSG00000150594	LMOD1	ADRA2A	3067	rs10919615	rs6667939	3	1	1.2816e-08	6.99707e-05	1.53775e-05	0.0821198	0.917795	7	rs6667939;rs12125200;rs2360962;rs1434282;rs10919615;rs7529925;rs17625587	0.61543022786728;0.0942030447778267;0.0921456152473444;0.0827511156640741;0.0337734401689456;0.0258652874730864;0.0192691693261783	0.822254	1:198505909_202617716	1:198521560_199568754	-0.0516546	0.00777761	-0.0278944	0.005743	-0.0480981	0.00751754	-0.0321622	0.00552898
ENSG00000163431	ENSG00000151023	LMOD1	ENKUR	3095	rs10919615	rs1434282	3	1	3.15634e-37	1.72325e-33	2.68604e-06	0.0126902	0.987307	1	rs1434282	0.993389	0.811272	1:198505909_202617716	1:198383585_199653539	-0.0516546	0.00777761	0.0633013	0.00544743	-0.0473581	0.00747684	0.0678117	0.00524829
ENSG00000163431	ENSG00000156931	LMOD1	VPS8	3075	rs10919615	rs1434282	3	1	4.03199e-09	2.20131e-05	5.99866e-06	0.0308121	0.96916	5	rs1434282;rs6667939;rs2360962;rs12125200;rs17625587	0.677391051416246;0.120868923071434;0.0743731996050269;0.0557092994014868;0.0302768679382852	0.811272	1:198505909_202617716	1:198521560_199541507	-0.0516546	0.00777761	-0.0184192	0.00374937	-0.0473581	0.00747684	-0.0216791	0.00363196
ENSG00000163431	ENSG00000161911	LMOD1	TREML1	3095	rs10919615	rs1434282	3	1	4.12222e-17	2.25058e-13	2.84129e-06	0.0135395	0.986458	3	rs1434282;rs10919615;rs6667939	0.569312049212398;0.233556384747532;0.157105317320647	0.811272	1:198505909_202617716	1:198505909_199584960	-0.0516546	0.00777761	-0.0302994	0.00367081	-0.0473581	0.00747684	-0.0302246	0.00354162
ENSG00000163431	ENSG00000164683	LMOD1	HEY1	3113	rs10919615	rs12239179	3	1	7.6238e-10	4.16231e-06	4.55657e-06	0.0229231	0.977068	7	rs10919615;rs12239179;rs1124025;rs6667939;rs1434282;rs11403992;rs12125200	0.551240892868421;0.136132833086369;0.10831026063163;0.0555782919972154;0.0464935850441203;0.0447291954129388;0.0197403419294334	0.972497	1:198505909_202617716	1:198505909_199541994	-0.0516546	0.00777761	0.0401739	0.00706695	-0.0495746	0.00777727	0.0407876	0.00699681
ENSG00000163431	ENSG00000166091	LMOD1	CMTM5	3038	rs10919615	rs1434282	3	1	1.58574e-08	8.65755e-05	5.76186e-06	0.0295168	0.970391	6	rs1434282;rs12125200;rs6667939;rs2360962;rs10919615;rs1124025	0.583775573522702;0.11041642394952;0.0839943290829245;0.079938037152973;0.0496958789859012;0.0478778000917485	0.811272	1:198505909_202617716	1:198523324_199541507	-0.0516546	0.00777761	-0.0180035	0.00367094	-0.0473581	0.00747684	-0.0201444	0.00355948
ENSG00000163431	ENSG00000167100	LMOD1	SAMD14	3104	rs10919615	rs6667939	3	1	4.963e-13	2.70961e-09	6.53382e-06	0.0337397	0.966254	6	rs1434282;rs6667939;rs2360962;rs12125200;rs7529925;rs1124025	0.439626852252854;0.311350926798645;0.0768342463550131;0.0639403259315405;0.035373231286853;0.025817155802813	0.822254	1:198505909_202617716	1:198505909_199541994	-0.0516546	0.00777761	-0.0326724	0.00496007	-0.0480981	0.00751754	-0.0348624	0.00477298
ENSG00000163431	ENSG00000167992	LMOD1	VWCE	3095	rs10919615	rs1434282	3	1	8.77121e-12	4.78875e-08	4.46966e-06	0.0224476	0.977548	5	rs1434282;rs6667939;rs10919615;rs2360962;rs12125200	0.676652403809942;0.103702128069944;0.0769014972800922;0.0586089020528577;0.0440278855297414	0.811272	1:198505909_202617716	1:198505909_199584960	-0.0516546	0.00777761	0.0318117	0.00507097	-0.0473581	0.00747684	0.0337028	0.00489488
ENSG00000163431	ENSG00000169313	LMOD1	P2RY12	3114	rs10919615	rs1434282	3	1	3.22544e-22	1.76097e-18	2.70606e-06	0.0127997	0.987198	1	rs1434282	0.991494	0.811272	1:198505909_202617716	1:198413045_199584960	-0.0516546	0.00777761	0.0484646	0.00547155	-0.0473581	0.00747684	0.0520723	0.00527948
ENSG00000163431	ENSG00000169704	LMOD1	GP9	3095	rs10919615	rs1434282	3	1	1.51542e-14	8.27363e-11	3.01751e-06	0.0145035	0.985494	2	rs1434282;rs6667939	0.942863798184603;0.0368921536462752	0.811272	1:198505909_202617716	1:198468541_199586095	-0.0516546	0.00777761	-0.0212926	0.00311225	-0.0473581	0.00747684	-0.0234714	0.00299568
ENSG00000163431	ENSG00000169855	LMOD1	ROBO1	3073	rs10919615	rs10919615	3	1	3.81711e-16	2.084e-12	1.43897e-06	0.00586797	0.994131	3	rs10919615;rs12239179;rs1124025	0.88234337847858;0.0479181543749935;0.0226525517362885	1	1:198505909_202617716	1:198505909_199541994	-0.0516546	0.00777761	0.0496244	0.00711613	-0.0516546	0.00777761	0.0496244	0.00711613
ENSG00000163431	ENSG00000175746	LMOD1	LINC02915	3086	rs10919615	rs6667939	3	1	1.58484e-11	8.65263e-08	5.22034e-06	0.0265542	0.97344	5	rs1434282;rs6667939;rs10919615;rs12125200;rs2360962	0.497003475959692;0.265926291180279;0.121065193924954;0.0466272267474797;0.0301494069404013	0.822254	1:198505909_202617716	1:198505909_199541994	-0.0516546	0.00777761	0.0442929	0.00699039	-0.0480981	0.00751754	0.0454767	0.00670714
ENSG00000163431	ENSG00000184702	LMOD1	SEPTIN5	3085	rs10919615	rs1124025	3	1	2.13474e-09	1.16549e-05	5.91726e-06	0.0303668	0.969616	7	rs1124025;rs10919615;rs6667939;rs1434282;rs11403992;rs12125200;rs17625587	0.285547132069349;0.252702217050528;0.23928063986346;0.0829819506857585;0.0411873214110783;0.0358401549515141;0.0245446855810624	0.919662	1:198505909_202617716	1:198505909_199541994	-0.0516546	0.00777761	-0.0223144	0.00395823	-0.0504059	0.00785861	-0.0240959	0.00397342
ENSG00000163431	ENSG00000185630	LMOD1	PBX1	3095	rs10919615	rs1434282	3	1	1.57986e-20	8.62542e-17	3.57728e-06	0.0175658	0.982431	2	rs1434282;rs6667939	0.739961197938554;0.239092461538167	0.811272	1:198505909_202617716	1:198356589_199584960	-0.0516546	0.00777761	0.0350555	0.00416467	-0.0473581	0.00747684	0.0379441	0.00403247
ENSG00000163431	ENSG00000187017	LMOD1	ESPN	3137	rs10919615	rs1434282	3	1	4.55869e-19	2.48888e-15	2.70388e-06	0.0127877	0.98721	1	rs1434282	0.992774	0.811272	1:198505909_202617716	1:198395107_199584960	-0.0516546	0.00777761	-0.0488426	0.00622005	-0.0473581	0.00747684	-0.0542139	0.00596464
ENSG00000163431	ENSG00000187699	LMOD1	C2orf88	3114	rs10919615	rs1434282	3	1	1.32212e-13	7.21827e-10	3.61012e-06	0.0177454	0.982251	3	rs1434282;rs6667939;rs10919615	0.701704305312918;0.212753427032078;0.0524340284732883	0.811272	1:198505909_202617716	1:198505909_199541994	-0.0516546	0.00777761	0.0265598	0.00387134	-0.0473581	0.00747684	0.0277027	0.00373547
ENSG00000163431	ENSG00000187800	LMOD1	PEAR1	3114	rs10919615	rs10919615	3	1	9.67297e-15	5.28108e-11	1.16566e-06	0.00437282	0.995626	2	rs10919615;rs1434282	0.885070707146463;0.0715026060144812	1	1:198505909_202617716	1:198383585_199568754	-0.0516546	0.00777761	-0.0321363	0.00408949	-0.0516546	0.00777761	-0.0321363	0.00408949
ENSG00000163431	ENSG00000188076	LMOD1	SCGB1C1	3028	rs10919615	rs10919615	3	1	1.30484e-08	7.12395e-05	1.88705e-06	0.00831936	0.991607	4	rs10919615;rs12239179;rs1124025;rs11403992	0.83331452748951;0.0641248275462032;0.0391902300857969;0.0312963562471981	1	1:198505909_202617716	1:198505909_199505708	-0.0516546	0.00777761	0.0498147	0.00904407	-0.0516546	0.00777761	0.0498147	0.00904407
ENSG00000163431	ENSG00000196565	LMOD1	HBG2	2886	rs10919615	rs1434282	3	1	3.21172e-08	0.000175347	4.92299e-06	0.0249278	0.974892	6	rs1434282;rs10919615;rs6667939;rs7529925;rs2360962;rs12125200	0.519055381542593;0.177893211796094;0.161766079833534;0.0363535812768875;0.0344070240403491;0.0299611189017534	0.811272	1:198505909_202617716	1:198541660_199541056	-0.0516546	0.00777761	-0.0454791	0.00905438	-0.0473581	0.00747684	-0.0479697	0.008709
ENSG00000163431	ENSG00000197415	LMOD1	VEPH1	3095	rs10919615	rs6667939	3	1	9.01949e-13	4.9243e-09	8.18583e-06	0.0427771	0.957215	8	rs6667939;rs10919615;rs1434282;rs12125200;rs1124025;rs17625587;rs2360962;rs12239179	0.483466252682027;0.171913174259649;0.0997739264534587;0.0793419875048065;0.0394558155173024;0.0346942521478955;0.0298821833707487;0.0251585687762657	0.822254	1:198505909_202617716	1:198505909_199584960	-0.0516546	0.00777761	0.0406771	0.00595255	-0.0480981	0.00751754	0.041807	0.00574209
ENSG00000163431	ENSG00000204323	LMOD1	SMIM5	3093	rs10919615	rs6667939	3	1	1.6933e-09	9.24478e-06	6.0019e-06	0.0308298	0.969155	6	rs1434282;rs6667939;rs10919615;rs12239179;rs12125200;rs2360962	0.349003047178445;0.274192414373096;0.196872978135306;0.095283549277452;0.0235345966548351;0.0129668077517481	0.822254	1:198505909_202617716	1:198505909_199541994	-0.0516546	0.00777761	-0.0248106	0.00442075	-0.0480981	0.00751754	-0.0258042	0.00427712
ENSG00000163431	ENSG00000205213	LMOD1	LGR4	2982	rs10919615	rs10919615	3	1	4.19625e-09	2.29099e-05	1.86901e-06	0.00822059	0.991755	3	rs10919615;rs12239179;rs1124025	0.839258713960544;0.0777663311743293;0.0335479203616445	1	1:198505909_202617716	1:198505909_199510486	-0.0516546	0.00777761	0.0402553	0.0071212	-0.0516546	0.00777761	0.0402553	0.0071212
ENSG00000163431	ENSG00000229754	LMOD1	CXCR2P1	3067	rs10919615	rs1434282	3	1	3.21355e-22	1.75448e-18	3.14345e-06	0.0151925	0.984804	2	rs1434282;rs12125200	0.945185876495124;0.029476921431269	0.811272	1:198505909_202617716	1:198480038_199649109	-0.0516546	0.00777761	0.0420624	0.00488608	-0.0473581	0.00747684	0.0462691	0.00470447
ENSG00000163431	ENSG00000250479	LMOD1	CHCHD10	3090	rs10919615	rs12239179	3	1	4.2375e-10	2.31352e-06	2.85415e-06	0.0136098	0.986385	5	rs10919615;rs12239179;rs1124025;rs6667939;rs11403992	0.666289101945777;0.122545839542944;0.0987087675739543;0.0408938363083602;0.0302310723309096	0.972497	1:198505909_202617716	1:198505909_199541994	-0.0516546	0.00777761	0.0236144	0.00398962	-0.0495746	0.00777727	0.0238647	0.00397306
ENSG00000163431	ENSG00000259483	LMOD1		3133	rs10919615	rs6667939	3	1	4.5631e-09	2.49128e-05	4.83359e-06	0.0244385	0.975532	6	rs1434282;rs6667939;rs10919615;rs2360962;rs12125200;rs1124025	0.392083137754691;0.321296227792546;0.142969996163388;0.043412384992543;0.0429918164940077;0.0305268577043272	0.822254	1:198505909_202617716	1:198510833_199541994	-0.0516546	0.00777761	0.050989	0.00936654	-0.0480981	0.00751754	0.0543351	0.00909169
ENSG00000163431	ENSG00000266401	LMOD1		2942	rs10919615	rs1434282	3	1	6.40675e-21	3.49784e-17	3.66539e-06	0.0180477	0.981949	2	rs1434282;rs6667939	0.650998990321888;0.306116766994733	0.811272	1:198505909_202617716	1:198383585_199584960	-0.0516546	0.00777761	0.0789193	0.00880681	-0.0473581	0.00747684	0.082028	0.00862837
ENSG00000163431	ENSG00000269970	LMOD1		3056	rs10919615	rs1434282	3	1	2.42849e-33	1.32587e-29	2.7033e-06	0.0127846	0.987213	1	rs1434282	0.995553	0.811272	1:198505909_202617716	1:198368278_199651818	-0.0516546	0.00777761	-0.076174	0.00729508	-0.0473581	0.00747684	-0.0896691	0.00723083
ENSG00000163468	ENSG00000104142	CCT3	VPS18	2074	rs34500374	rs3001791	2	1	4.09675e-184	0.000686212	6.23416e-182	0.10263	0.896684	7	rs34500374;rs72414608;rs2842862;rs2985709;rs2985710;rs4445457;rs2764403	0.449365945184327;0.205235279758246;0.0840409564509724;0.0753534199055962;0.0654624960368506;0.0413968311408996;0.0334528291464056	0.926609	1:154310741_157265361	1:155758297_156823694	0.0432913	0.00349442	-0.017617	0.0033785	0.0372375	0.00339434	-0.0186422	0.00329207
ENSG00000163468	ENSG00000174125	CCT3	TLR1	2081	rs34500374	rs2842859	2	1	2.58513e-184	0.000433013	7.46944e-182	0.123362	0.876205	6	rs34500374;rs72414608;rs2842862;rs2985709;rs2985710;rs4445457	0.687958925260401;0.130845608826315;0.0463322258518413;0.0386955063178814;0.0358357066462674;0.0254315720301035	0.957089	1:154310741_157265361	1:155818076_156848656	0.0432913	0.00349442	0.0153561	0.00292718	0.0427932	0.00356494	0.0165657	0.00299065
ENSG00000163472	ENSG00000002330	TMEM79	BAD	2197	rs12128955	rs12128955	1	1	0	7.02214e-46	0	0.00929235	0.990708	1	rs12128955	0.956287	1	1:154328770_157265361	1:155728634_156848656	-0.382708	0.00395946	0.0457244	0.00308027	-0.382708	0.00395946	0.0457244	0.00308027
ENSG00000163472	ENSG00000002919	TMEM79	SNX11	2183	rs12128955	rs12072638	1	1	0	6.28035e-25	0	0.0201917	0.979808	2	rs12128955;rs6701440	0.935370378786428;0.049489453963464	0.994075	1:154328770_157265361	1:155737762_156848656	-0.382708	0.00395946	0.0366964	0.00330589	-0.384069	0.00399643	0.037221	0.00333593
ENSG00000163472	ENSG00000005007	TMEM79	UPF1	2183	rs12128955	rs7522860	1	1	0	9.35041e-22	0	0.0333876	0.966612	2	rs12128955;rs6701440	0.936623501508541;0.0482580110499069	0.991288	1:154328770_157265361	1:155737762_156848656	-0.382708	0.00395946	0.0265417	0.00257093	-0.380766	0.00395527	0.0266036	0.00256118
ENSG00000163472	ENSG00000005486	TMEM79	RHBDD2	2069	rs12128955	rs933489	1	2	0	4.21942e-05	0	0.043629	0.956329	2	rs12128955;rs6701440	0.92993604292431;0.0524624462740698	0.910478	1:154328770_157265361	1:152863771_156826655	-0.382708	0.00395946	0.0216902	0.00392403	-0.364471	0.00396622	0.0218857	0.00388602
ENSG00000163472	ENSG00000006007	TMEM79	GDE1	2241	rs12128955	rs7522860	1	1	0	8.19066e-28	0	0.0292349	0.970765	2	rs12128955;rs6701440	0.912912497768867;0.063290708917345	0.991288	1:154328770_157265361	1:155687002_156848656	-0.382708	0.00395946	0.0398303	0.00338047	-0.380766	0.00395527	0.0401031	0.00337868
ENSG00000163472	ENSG00000008516	TMEM79	MMP25	2157	rs12128955	rs201988880	1	1	0	1.22544e-06	0	0.0157376	0.984261	2	rs12128955;rs6701440	0.943969000613745;0.0420132677343221	0.988676	1:154328770_157265361	1:155752766_159357090	-0.382708	0.00395946	0.0203002	0.00329105	-0.385403	0.00401632	0.0206036	0.00333292
ENSG00000163472	ENSG00000013563	TMEM79	DNASE1L1	2185	rs12128955	rs933489	1	1	0	1.62336e-11	0	0.046632	0.953368	1	rs12128955	0.953281	0.910478	1:154328770_157265361	1:155737762_156848656	-0.382708	0.00395946	0.0315402	0.00404741	-0.364471	0.00396622	0.0318513	0.00398897
ENSG00000163472	ENSG00000013810	TMEM79	TACC3	2148	rs12128955	rs759329	1	1	0	6.92847e-09	0	0.0283644	0.971636	2	rs12128955;rs6701440	0.940273046847507;0.0448843972585422	0.901562	1:154328770_157265361	1:155738930_156843858	-0.382708	0.00395946	-0.0264644	0.00380402	-0.368796	0.00404918	-0.0266807	0.00380879
ENSG00000163472	ENSG00000015285	TMEM79	WAS	2183	rs12128955	rs201988880	1	1	0	7.81751e-14	0	0.0667379	0.933262	2	rs12128955;rs6701440	0.932216547479929;0.051535749148271	0.988676	1:154328770_157265361	1:155737762_156848656	-0.382708	0.00395946	-0.0156627	0.00185098	-0.385403	0.00401632	-0.0162852	0.00187542
ENSG00000163472	ENSG00000027697	TMEM79	IFNGR1	2065	rs12128955	rs201988880	1	1	0	8.97395e-05	0	0.038093	0.961817	2	rs12128955;rs6701440	0.913311168199876;0.0655037803310822	0.988676	1:154328770_157265361	1:155775243_156826655	-0.382708	0.00395946	-0.0138755	0.00253943	-0.385403	0.00401632	-0.0142612	0.00256514
ENSG00000163472	ENSG00000030110	TMEM79	BAK1	2100	rs12128955	rs2274226	1	1	0	2.88681e-06	0	0.0280047	0.971992	2	rs12128955;rs6701440	0.934223557789709;0.0492974591283301	0.954182	1:154328770_157265361	1:155775243_156843858	-0.382708	0.00395946	0.0337378	0.00562089	-0.389624	0.00421667	0.0356721	0.00581469
ENSG00000163472	ENSG00000031003	TMEM79	FAM13B	2163	rs12128955	rs7542045	1	1	0	7.03362e-07	0	0.0145619	0.985437	2	rs12128955;rs6701440	0.93679623524962;0.0470726085638438	0.999473	1:154328770_157265361	1:155752766_156848656	-0.382708	0.00395946	0.0169895	0.00264913	-0.382838	0.00396267	0.0170205	0.00265284
ENSG00000163472	ENSG00000047578	TMEM79	KATNIP	2174	rs12128955	rs7522860	1	1	0	1.14918e-06	0	0.0461182	0.953881	2	rs12128955;rs6701440	0.932230168637659;0.0520746076623048	0.991288	1:154328770_157265361	1:152863771_156848656	-0.382708	0.00395946	0.0203128	0.00328631	-0.380766	0.00395527	0.0206319	0.00328288
ENSG00000163472	ENSG00000053918	TMEM79	KCNQ1	2179	rs12128955	rs12128955	1	1	0	4.08735e-23	0	0.0150709	0.984929	2	rs12128955;rs6701440	0.942582966171212;0.0433148292014694	1	1:154328770_157265361	1:155737762_156848656	-0.382708	0.00395946	0.0355572	0.00326875	-0.382708	0.00395946	0.0355572	0.00326875
ENSG00000163472	ENSG00000055070	TMEM79	SZRD1	2183	rs12128955	rs2075165	1	1	0	3.47095e-13	0	0.0529001	0.9471	2	rs12128955;rs6701440	0.918025660389452;0.0619346209347916	0.871762	1:154328770_157265361	1:155737762_156848656	-0.382708	0.00395946	0.0242411	0.00293002	-0.376587	0.00422937	0.0255628	0.00305717
ENSG00000163472	ENSG00000066322	TMEM79	ELOVL1	2241	rs12128955	rs2296374	1	1	0	2.48883e-52	0	0.0323622	0.967638	1	rs12128955	0.959345	0.98761	1:154328770_157265361	1:155687002_156848656	-0.382708	0.00395946	0.0483406	0.0030565	-0.385769	0.00404294	0.0493739	0.00310911
ENSG00000163472	ENSG00000067182	TMEM79	TNFRSF1A	2177	rs12128955	rs201988880	1	1	0	1.36311e-09	0	0.0248504	0.97515	2	rs12128955;rs6701440	0.933868904846404;0.0498922815083869	0.988676	1:154328770_157265361	1:155738930_156843858	-0.382708	0.00395946	-0.0163948	0.00231053	-0.385403	0.00401632	-0.0167851	0.00233773
ENSG00000163472	ENSG00000068323	TMEM79	TFE3	2183	rs12128955	rs201988880	1	1	0	6.75304e-25	0	0.0389539	0.961046	2	rs12128955;rs6701440	0.928853654965591;0.0570937859485027	0.988676	1:154328770_157265361	1:155737762_156848656	-0.382708	0.00395946	0.0238195	0.0021476	-0.385403	0.00401632	0.0243974	0.00217526
ENSG00000163472	ENSG00000068724	TMEM79	TTC7A	1928	rs12128955	rs2075165	1	1	0	0.000132281	0	0.0653739	0.934494	2	rs12128955;rs6701440	0.93901039691965;0.0464012428613904	0.871762	1:154328770_157265361	1:155746157_156763408	-0.382708	0.00395946	0.0184021	0.00343114	-0.376587	0.00422937	0.0205443	0.00357403
ENSG00000163472	ENSG00000076513	TMEM79	ANKRD13A	2177	rs12128955	rs759329	1	1	0	1.14125e-14	0	0.0567075	0.943293	2	rs12128955;rs6701440	0.939558046379428;0.0449828161010906	0.901562	1:154328770_157265361	1:152863771_156843858	-0.382708	0.00395946	0.0255174	0.00295507	-0.368796	0.00404918	0.0260239	0.00297932
ENSG00000163472	ENSG00000078902	TMEM79	TOLLIP	2183	rs12128955	rs2075165	1	1	0	4.42952e-12	0	0.0582801	0.94172	2	rs12128955;rs6701440	0.925103084643041;0.0576127114839242	0.871762	1:154328770_157265361	1:155737762_156848656	-0.382708	0.00395946	0.0255511	0.00318278	-0.376587	0.00422937	0.0274095	0.0033325
ENSG00000163472	ENSG00000079805	TMEM79	DNM2	2162	rs12128955	rs34441809	1	1	0	1.21765e-06	0	0.0643631	0.935636	2	rs12128955;rs6701440	0.934768455477264;0.0492196379940981	0.949343	1:154328770_157265361	1:155752766_156843858	-0.382708	0.00395946	0.0158278	0.00257699	-0.391634	0.0042496	0.0173795	0.00270233
ENSG00000163472	ENSG00000080189	TMEM79	SLC35C2	2180	rs12128955	rs3762281	1	1	0	1.75476e-09	0	0.0536815	0.946318	2	rs12128955;rs6701440	0.935006863435321;0.0476898631394248	0.968477	1:154328770_157265361	1:155738930_156848656	-0.382708	0.00395946	0.0216653	0.0029854	-0.389287	0.00415777	0.0230937	0.00310701
ENSG00000163472	ENSG00000080815	TMEM79	PSEN1	2177	rs12128955	rs3762281	1	1	0	7.40724e-09	0	0.0391124	0.960888	2	rs12128955;rs6701440	0.933708713737288;0.0501018116925924	0.968477	1:154328770_157265361	1:155738930_156843858	-0.382708	0.00395946	0.022756	0.00327686	-0.389287	0.00415777	0.0237489	0.00337461
ENSG00000163472	ENSG00000082014	TMEM79	SMARCD3	2185	rs12128955	rs12128955	1	1	0	2.63988e-12	0	0.0302732	0.969727	2	rs12128955;rs6701440	0.943628215995007;0.0420436910497558	1	1:154328770_157265361	1:155737762_156848656	-0.382708	0.00395946	0.0287054	0.00350273	-0.382708	0.00395946	0.0287054	0.00350273
ENSG00000163472	ENSG00000082641	TMEM79	NFE2L1	2154	rs12128955	rs10542877	1	1	0	5.94695e-21	0	0.0206305	0.979369	2	rs12128955;rs6701440	0.948806615073957;0.0390138883353039	0.984591	1:154328770_157265361	1:155737762_156856782	-0.382708	0.00395946	0.0395882	0.00386762	-0.386326	0.00406009	0.0402449	0.00392589
ENSG00000163472	ENSG00000085449	TMEM79	WDFY1	2164	rs12128955	rs1043165	1	1	0	9.83902e-06	0	0.0267523	0.973238	2	rs12128955;rs6701440	0.937927631620893;0.0470624296773715	0.908521	1:154328770_157265361	1:155740669_156837690	-0.382708	0.00395946	0.016849	0.00288511	-0.371748	0.00409174	0.01724	0.00293574
ENSG00000163472	ENSG00000086504	TMEM79	MRPL28	2177	rs12128955	rs10908492	1	1	0	3.98352e-07	0	0.135292	0.864707	2	rs12128955;rs6701440	0.941623410217702;0.0448411020203464	0.89659	1:154328770_157265361	1:152866043_156843858	-0.382708	0.00395946	0.0172812	0.00272511	-0.368956	0.00409346	0.0186669	0.00276176
ENSG00000163472	ENSG00000088356	TMEM79	PDRG1	2177	rs12128955	rs201988880	1	1	0	2.39201e-12	0	0.0221503	0.97785	2	rs12128955;rs6701440	0.941956798444432;0.0439548486226336	0.988676	1:154328770_157265361	1:155738930_156843858	-0.382708	0.00395946	0.0298576	0.00371347	-0.385403	0.00401632	0.0302591	0.00375951
ENSG00000163472	ENSG00000090432	TMEM79	MUL1	2180	rs12128955	rs3762281	1	1	0	5.71178e-13	0	0.0887754	0.911225	2	rs12128955;rs6701440	0.947311176355985;0.0385239354867454	0.968477	1:154328770_157265361	1:155738930_156848656	-0.382708	0.00395946	0.0324697	0.00391148	-0.389287	0.00415777	0.0345739	0.00404986
ENSG00000163472	ENSG00000091106	TMEM79	NLRC4	2166	rs12128955	rs201988880	1	1	0	2.89106e-07	0	0.0275689	0.972431	2	rs12128955;rs6701440	0.93725841522088;0.0470671336684784	0.988676	1:154328770_157265361	1:155745850_156848656	-0.382708	0.00395946	-0.022235	0.00348259	-0.385403	0.00401632	-0.0227524	0.00352534
ENSG00000163472	ENSG00000091947	TMEM79	TMEM101	2129	rs12128955	rs7522860	1	1	0	9.15069e-06	0	0.0391144	0.960876	2	rs12128955;rs6701440	0.935962041239165;0.0481937843999655	0.991288	1:154328770_157265361	1:155775243_156843858	-0.382708	0.00395946	0.0200382	0.00342897	-0.380766	0.00395527	0.0204845	0.00342903
ENSG00000163472	ENSG00000092199	TMEM79	HNRNPC	2148	rs12128955	rs9943105	1	1	0	6.68799e-10	0	0.0168447	0.983155	2	rs12128955;rs6701440	0.929330893947281;0.052773079506296	0.999496	1:154328770_157265361	1:152863771_156843858	-0.382708	0.00395946	-0.0235173	0.0032429	-0.382718	0.00396156	-0.0236239	0.00324706
ENSG00000163472	ENSG00000099203	TMEM79	TMED1	2174	rs12128955	rs3762281	1	1	0	4.73898e-07	0	0.022177	0.977823	2	rs12128955;rs6701440	0.943071206386547;0.0422052758585673	0.968477	1:154328770_157265361	1:155738930_156843858	-0.382708	0.00395946	0.0233217	0.00369007	-0.389287	0.00415777	0.0243765	0.0038375
ENSG00000163472	ENSG00000099817	TMEM79	POLR2E	2171	rs12128955	rs9943105	1	1	0	1.68778e-33	0	0.0188107	0.981189	2	rs12128955;rs6701440	0.927328757017704;0.0537427853784337	0.999496	1:154328770_157265361	1:155737762_156848656	-0.382708	0.00395946	0.0408872	0.00320299	-0.382718	0.00396156	0.0409925	0.00320751
ENSG00000163472	ENSG00000100060	TMEM79	MFNG	2241	rs12128955	rs12128955	1	1	0	5.10803e-68	0	0.00565726	0.994343	1	rs12128955	0.955958	1	1:154328770_157265361	1:155687002_156848656	-0.382708	0.00395946	0.0562428	0.0031312	-0.382708	0.00395946	0.0562428	0.0031312
ENSG00000163472	ENSG00000100227	TMEM79	POLDIP3	2171	rs12128955	rs1043165	1	1	0	5.25649e-06	0	0.0301156	0.969879	2	rs12128955;rs6701440	0.943353970049816;0.0425068928769513	0.908521	1:154328770_157265361	1:155740669_156843858	-0.382708	0.00395946	0.0194691	0.00329985	-0.371748	0.00409174	0.0199205	0.00335171
ENSG00000163472	ENSG00000100246	TMEM79	DNAL4	2167	rs12128955	rs201988880	1	1	0	1.3379e-11	0	0.0354862	0.964514	2	rs12128955;rs6701440	0.925800729327208;0.0552808619617194	0.988676	1:154328770_157265361	1:155738930_156848656	-0.382708	0.00395946	0.0365541	0.00461375	-0.385403	0.00401632	0.0377784	0.00467733
ENSG00000163472	ENSG00000100266	TMEM79	PACSIN2	2183	rs12128955	rs10542877	1	1	0	7.53065e-20	0	0.0219133	0.978087	2	rs12128955;rs6701440	0.929510171082971;0.0545099757493421	0.984591	1:154328770_157265361	1:155737762_156848656	-0.382708	0.00395946	0.0265573	0.00266106	-0.386326	0.00406009	0.0272088	0.00271559
ENSG00000163472	ENSG00000100284	TMEM79	TOM1	1929	rs12128955	rs759329	1	1	0	0.000264634	0	0.132405	0.86733	2	rs12128955;rs6701440	0.937650480042024;0.0471832675000589	0.901562	1:154328770_157265361	1:155746157_156764865	-0.382708	0.00395946	0.016252	0.00315911	-0.368796	0.00404918	0.0176685	0.0031724
ENSG00000163472	ENSG00000100364	TMEM79	KIAA0930	2177	rs12128955	rs2025577	1	1	0	2.42488e-08	0	0.0800184	0.919982	2	rs12128955;rs6701440	0.934087611821975;0.0500852965400344	0.954447	1:154328770_157265361	1:155738930_156843858	-0.382708	0.00395946	0.0213893	0.00316358	-0.390636	0.00422052	0.0232166	0.00329789
ENSG00000163472	ENSG00000100365	TMEM79	NCF4	2179	rs12128955	rs34441809	1	1	0	8.12995e-16	0	0.0520179	0.947982	2	rs12128955;rs6701440	0.938982171654271;0.046061170122248	0.949343	1:154328770_157265361	1:155737762_156848656	-0.382708	0.00395946	-0.0202301	0.00225092	-0.391634	0.0042496	-0.0218568	0.00237367
ENSG00000163472	ENSG00000100401	TMEM79	RANGAP1	2180	rs12128955	rs201988880	1	1	0	2.3045e-07	0	0.0402869	0.959713	2	rs12128955;rs6701440	0.91350407458055;0.0676392098499611	0.988676	1:154328770_157265361	1:155737762_156843858	-0.382708	0.00395946	0.0178845	0.00278817	-0.385403	0.00401632	0.0184634	0.00282489
ENSG00000163472	ENSG00000100410	TMEM79	PHF5A	2148	rs12128955	rs933489	1	1	0	1.80236e-08	0	0.079906	0.920094	2	rs12128955;rs6701440	0.94097897089067;0.0443708550291966	0.910478	1:154328770_157265361	1:155738930_156843858	-0.382708	0.00395946	0.026585	0.00394827	-0.364471	0.00396622	0.0276345	0.0039093
ENSG00000163472	ENSG00000100417	TMEM79	PMM1	2180	rs12128955	rs1804999	1	1	0	3.93149e-13	0	0.0557447	0.944255	1	rs12128955	0.952389	0.90347	1:154328770_157265361	1:155737762_156843858	-0.382708	0.00395946	0.0333179	0.00403259	-0.370674	0.00408656	0.0342089	0.00407653
ENSG00000163472	ENSG00000100439	TMEM79	ABHD4	2241	rs12128955	rs2025577	1	1	0	2.8222e-57	0	0.127965	0.872035	2	rs12128955;rs6701440	0.943679301814706;0.0406793398054395	0.954447	1:154328770_157265361	1:155687002_156848656	-0.382708	0.00395946	0.0528358	0.00319933	-0.390636	0.00422052	0.0557895	0.00334428
ENSG00000163472	ENSG00000100505	TMEM79	TRIM9	2129	rs12128955	rs34441809	1	1	0	1.88586e-05	0	0.0303444	0.969637	2	rs12128955;rs6701440	0.929818013085205;0.0542545535338436	0.949343	1:154328770_157265361	1:155775243_156843858	-0.382708	0.00395946	-0.0333771	0.00588696	-0.391634	0.0042496	-0.0359176	0.00621223
ENSG00000163472	ENSG00000100897	TMEM79	DCAF11	2163	rs12128955	rs72320343	1	1	0	5.15123e-09	0	0.0648431	0.935157	2	rs12128955;rs6701440	0.932705756117472;0.0495405308735498	0.983411	1:154328770_157265361	1:155738930_156848656	-0.382708	0.00395946	0.0204111	0.00291862	-0.38697	0.00406613	0.0215621	0.00300287
ENSG00000163472	ENSG00000101150	TMEM79	TPD52L2	2250	rs12128955	rs201988880	1	1	0	1.15553e-84	0	0.0179783	0.982022	2	rs12128955;rs6701440	0.933802819735203;0.0495467327713021	0.988676	1:154328770_157265361	1:155680036_159340515	-0.382708	0.00395946	0.0524369	0.00262661	-0.385403	0.00401632	0.0532679	0.0026601
ENSG00000163472	ENSG00000101160	TMEM79	CTSZ	2367	rs12128955	rs201988880	1	1	0	5.53006e-127	0	0.0123042	0.987696	1	rs12128955	0.956865	0.988676	1:154328770_157265361	1:155680036_156923157	-0.382708	0.00395946	0.0715893	0.00293528	-0.385403	0.00401632	0.0724439	0.00296884
ENSG00000163472	ENSG00000101336	TMEM79	HCK	2183	rs12128955	rs201988880	1	1	0	2.00809e-12	0	0.0588595	0.941141	2	rs12128955;rs6701440	0.916868752987064;0.0619912968488048	0.988676	1:154328770_157265361	1:155737762_156848656	-0.382708	0.00395946	-0.0185232	0.00229987	-0.385403	0.00401632	-0.0192977	0.00232827
ENSG00000163472	ENSG00000101460	TMEM79	MAP1LC3A	2185	rs12128955	rs34441809	1	1	0	1.93781e-13	0	0.0995749	0.900425	2	rs12128955;rs6701440	0.948405429547389;0.0376744759237277	0.949343	1:154328770_157265361	1:155737762_156848656	-0.382708	0.00395946	0.0357346	0.00422449	-0.391634	0.0042496	0.0392536	0.00447508
ENSG00000163472	ENSG00000101474	TMEM79	APMAP	2160	rs12128955	rs2025577	1	2	0	6.18947e-06	0	0.056743	0.943251	2	rs12128955;rs6701440	0.937959248201428;0.0469171999171102	0.954447	1:154328770_157265361	1:155752766_159416802	-0.382708	0.00395946	0.020654	0.00349716	-0.390636	0.00422052	0.0223197	0.00367209
ENSG00000163472	ENSG00000102100	TMEM79	SLC35A2	2241	rs12128955	rs7522860	1	1	0	4.67888e-35	0	0.0212576	0.978742	2	rs12128955;rs6701440	0.916170964188951;0.0662465067212412	0.991288	1:154328770_157265361	1:155687002_156848656	-0.382708	0.00395946	0.0552927	0.00423907	-0.380766	0.00395527	0.055531	0.00424453
ENSG00000163472	ENSG00000102181	TMEM79	CD99L2	2099	rs12128955	rs7522860	1	1	0	5.79156e-05	0	0.0486864	0.951256	2	rs12128955;rs6701440	0.933236696554741;0.0505864817354384	0.991288	1:154328770_157265361	1:155746157_156826655	-0.382708	0.00395946	0.0222817	0.0040821	-0.380766	0.00395527	0.0227433	0.00408135
ENSG00000163472	ENSG00000102265	TMEM79	TIMP1	2047	rs12128955	rs34441809	1	1	0	0.000132436	0	0.0419508	0.957917	2	rs12128955;rs6701440	0.929082658494384;0.0528593316824923	0.949343	1:154328770_157265361	1:155845781_156837690	-0.382708	0.00395946	-0.0209811	0.00394928	-0.391634	0.0042496	-0.0231568	0.00417806
ENSG00000163472	ENSG00000102879	TMEM79	CORO1A	2162	rs12128955	rs2025577	1	1	0	9.58646e-07	0	0.0468835	0.953116	2	rs12128955;rs6701440	0.935342203986136;0.0486339140686454	0.954447	1:154328770_157265361	1:155746157_156843858	-0.382708	0.00395946	-0.0143249	0.00231294	-0.390636	0.00422052	-0.0154559	0.00241974
ENSG00000163472	ENSG00000102897	TMEM79	LYRM1	2102	rs12128955	rs12128955	1	1	0	9.12693e-06	0	0.0154081	0.984583	2	rs12128955;rs6701440	0.937848975821076;0.0470611123886724	1	1:154328770_157265361	1:155775243_156834913	-0.382708	0.00395946	0.0212661	0.00366368	-0.382708	0.00395946	0.0212661	0.00366368
ENSG00000163472	ENSG00000103005	TMEM79	USB1	2177	rs12128955	rs12128955	1	1	0	7.12208e-10	0	0.00927881	0.990721	2	rs12128955;rs6701440	0.944648271225837;0.0414843911437324	1	1:154328770_157265361	1:155738930_156843858	-0.382708	0.00395946	0.0239084	0.00328125	-0.382708	0.00395946	0.0239084	0.00328125
ENSG00000163472	ENSG00000103249	TMEM79	CLCN7	2177	rs12128955	rs7522860	1	1	0	7.54321e-09	0	0.0235833	0.976417	2	rs12128955;rs6701440	0.933309776857563;0.0505853292345645	0.991288	1:154328770_157265361	1:155738930_156843858	-0.382708	0.00395946	0.0219899	0.00316672	-0.380766	0.00395527	0.0220853	0.00316318
ENSG00000163472	ENSG00000103490	TMEM79	PYCARD	2185	rs12128955	rs7522860	1	1	0	3.12468e-13	0	0.0303408	0.969659	2	rs12128955;rs6701440	0.929474444717552;0.0540303594707642	0.991288	1:154328770_157265361	1:155737762_156848656	-0.382708	0.00395946	-0.0186139	0.00214466	-0.380766	0.00395527	-0.0187017	0.00213885
ENSG00000163472	ENSG00000103502	TMEM79	CDIPT	2144	rs12128955	rs2075165	1	1	0	6.62755e-05	0	0.0721453	0.927788	2	rs12128955;rs6701440	0.922178356424719;0.0598634030551295	0.871762	1:154328770_157265361	1:155740669_156834913	-0.382708	0.00395946	0.0148793	0.00274236	-0.376587	0.00422937	0.0163068	0.00287008
ENSG00000163472	ENSG00000103978	TMEM79	TMEM87A	2171	rs12128955	rs7522860	1	1	0	6.66004e-09	0	0.030283	0.969717	2	rs12128955;rs6701440	0.917171523144541;0.0639670964048262	0.991288	1:154328770_157265361	1:155740669_156843858	-0.382708	0.00395946	0.024522	0.00356488	-0.380766	0.00395527	0.0249064	0.00356935
ENSG00000163472	ENSG00000105011	TMEM79	ASF1B	2176	rs12128955	rs12128955	1	1	0	1.28116e-10	0	0.0145276	0.985472	2	rs12128955;rs6701440	0.947287317919124;0.0397150929206969	1	1:154328770_157265361	1:155737762_156843858	-0.382708	0.00395946	0.0314361	0.00418008	-0.382708	0.00395946	0.0314361	0.00418008
ENSG00000163472	ENSG00000105058	TMEM79	FAM32A	2184	rs12128955	rs34441809	1	1	0	1.65284e-33	0	0.015023	0.984977	2	rs12128955;rs6701440	0.942711953005567;0.042661455513908	0.949343	1:154328770_157265361	1:155728634_156848656	-0.382708	0.00395946	0.0381288	0.00298268	-0.391634	0.0042496	0.0400128	0.00312921
ENSG00000163472	ENSG00000105397	TMEM79	TYK2	2177	rs12128955	rs12128955	1	1	0	2.28251e-09	0	0.026813	0.973187	2	rs12128955;rs6701440	0.94604481249963;0.0392675031747659	1	1:154328770_157265361	1:155738930_156848656	-0.382708	0.00395946	-0.0154669	0.00217257	-0.382708	0.00395946	-0.0154669	0.00217257
ENSG00000163472	ENSG00000105771	TMEM79	SMG9	2177	rs12128955	rs2075165	1	1	0	2.6792e-05	0	0.0562796	0.943694	2	rs12128955;rs6701440	0.936041850872708;0.0477478543543326	0.871762	1:154328770_157265361	1:155738930_156843858	-0.382708	0.00395946	0.0200781	0.00358438	-0.376587	0.00422937	0.0217827	0.00374599
ENSG00000163472	ENSG00000106636	TMEM79	YKT6	2279	rs12128955	rs12128955	1	1	0	1.53681e-76	0	0.0053478	0.994652	1	rs12128955	0.969426	1	1:154328770_157265361	1:155634808_156848656	-0.382708	0.00395946	0.0629529	0.00329353	-0.382708	0.00395946	0.0629529	0.00329353
ENSG00000163472	ENSG00000106952	TMEM79	TNFSF8	2171	rs12128955	rs11264472	1	1	0	4.05132e-07	0	0.0674988	0.932501	2	rs12128955;rs6701440	0.921403964580929;0.0597284030769259	0.985086	1:154328770_157265361	1:155740669_156843858	-0.382708	0.00395946	0.0297323	0.00466888	-0.386181	0.00405637	0.0314461	0.00477077
ENSG00000163472	ENSG00000107738	TMEM79	VSIR	2182	rs12128955	rs10542877	1	1	0	1.41283e-11	0	0.0411897	0.95881	2	rs12128955;rs6701440	0.944278448737539;0.0421733721098363	0.984591	1:154328770_157265361	1:155737762_156843858	-0.382708	0.00395946	0.0167846	0.00214708	-0.386326	0.00406009	0.0173097	0.00218574
ENSG00000163472	ENSG00000108424	TMEM79	KPNB1	2154	rs12128955	rs12128955	1	1	0	6.90274e-20	0	0.0134613	0.986539	2	rs12128955;rs6701440	0.936180939742707;0.0482495688680042	1	1:154328770_157265361	1:155737762_156856782	-0.382708	0.00395946	0.0266455	0.00267253	-0.382708	0.00395946	0.0266455	0.00267253
ENSG00000163472	ENSG00000108691	TMEM79	CCL2	2054	rs12128955	rs12128955	1	1	0	4.97261e-05	0	0.023389	0.976561	2	rs12128955;rs6701440	0.938897871549991;0.0462118503785508	1	1:154328770_157265361	1:155775243_156823152	-0.382708	0.00395946	0.0342873	0.00624151	-0.382708	0.00395946	0.0342873	0.00624151
ENSG00000163472	ENSG00000108861	TMEM79	DUSP3	2129	rs12128955	rs2274226	1	1	0	3.81968e-06	0	0.073818	0.926178	2	rs12128955;rs6701440	0.929714499718083;0.0532422353167578	0.954182	1:154328770_157265361	1:155775243_156843858	-0.382708	0.00395946	0.0231801	0.00389329	-0.389624	0.00421667	0.0257062	0.00410765
ENSG00000163472	ENSG00000109103	TMEM79	UNC119	2227	rs12128955	rs12128955	1	1	0	1.44877e-34	0	0.0103903	0.98961	2	rs12128955;rs6701440	0.947601934929388;0.0406128499453141	1	1:154328770_157265361	1:155687002_156848656	-0.382708	0.00395946	0.0378311	0.0029191	-0.382708	0.00395946	0.0378311	0.0029191
ENSG00000163472	ENSG00000110080	TMEM79	ST3GAL4	2185	rs12128955	rs9943105	1	1	0	2.7757e-15	0	0.00941587	0.990584	2	rs12128955;rs6701440	0.934434309375785;0.0487714061654966	0.999496	1:154328770_157265361	1:155737762_156848656	-0.382708	0.00395946	0.0323906	0.00365888	-0.382718	0.00396156	0.0324277	0.00365983
ENSG00000163472	ENSG00000110442	TMEM79	COMMD9	2183	rs12128955	rs2075165	1	1	0	1.90187e-17	0	0.0785784	0.921422	1	rs12128955	0.95406	0.871762	1:154328770_157265361	1:155737762_156848656	-0.382708	0.00395946	0.0270664	0.00289701	-0.376587	0.00422937	0.0293526	0.00302578
ENSG00000163472	ENSG00000110876	TMEM79	SELPLG	2185	rs12128955	rs12128955	1	1	0	8.57902e-32	0	0.014558	0.985442	2	rs12128955;rs6701440	0.946979586168448;0.0393476421102342	1	1:154328770_157265361	1:155737762_156848656	-0.382708	0.00395946	0.0309435	0.00248465	-0.382708	0.00395946	0.0309435	0.00248465
ENSG00000163472	ENSG00000111640	TMEM79	GAPDH	2052	rs12128955	rs7522860	1	1	0	6.6758e-05	0	0.024812	0.975121	2	rs12128955;rs6701440	0.933804732844077;0.0492539116630364	0.991288	1:154328770_157265361	1:155775243_156826655	-0.382708	0.00395946	-0.0149864	0.00271496	-0.380766	0.00395527	-0.0150104	0.00271152
ENSG00000163472	ENSG00000112195	TMEM79	TREML2	2187	rs12128955	rs949464	1	1	0	2.05736e-35	0	0.0318111	0.968189	2	rs12128955;rs6701440	0.901653232179577;0.07815547785719	0.9926	1:154328770_157265361	1:152863771_156848656	-0.382708	0.00395946	0.0428981	0.00327466	-0.38473	0.00400666	0.0437283	0.00331142
ENSG00000163472	ENSG00000112473	TMEM79	SLC39A7	2143	rs12128955	rs34441809	1	1	0	1.12096e-19	0	0.0350421	0.964958	2	rs12128955;rs6701440	0.935843761980019;0.0491708832349097	0.949343	1:154328770_157265361	1:155737762_156856782	-0.382708	0.00395946	0.039774	0.00398042	-0.391634	0.0042496	0.0422156	0.00415477
ENSG00000163472	ENSG00000112977	TMEM79	DAP	2185	rs12128955	rs7522860	1	1	0	7.75528e-22	0	0.0305039	0.969496	2	rs12128955;rs6701440	0.940221299726436;0.0436606384741731	0.991288	1:154328770_157265361	1:155737762_156848656	-0.382708	0.00395946	0.0448483	0.00429876	-0.380766	0.00395527	0.0450227	0.00429627
ENSG00000163472	ENSG00000113161	TMEM79	HMGCR	4506	rs12128955	rs7522860	1	2	0	1.63761e-11	0	0.0237608	0.976239	2	rs12128955;rs6701440	0.943596838209126;0.043085230111481	0.991288	1:154328770_157265361	1:152863771_156848656	-0.382708	0.00395946	0.0228297	0.00290794	-0.380766	0.00395527	0.0229183	0.00289632
ENSG00000163472	ENSG00000113163	TMEM79	CERT1	2182	rs12128955	rs12128955	1	1	0	1.22485e-13	0	0.016624	0.983376	2	rs12128955;rs6701440	0.94759849932931;0.0392773409350213	1	1:154328770_157265361	1:155737762_156843858	-0.382708	0.00395946	0.0203989	0.00242696	-0.382708	0.00395946	0.0203989	0.00242696
ENSG00000163472	ENSG00000113552	TMEM79	GNPDA1	2177	rs12128955	rs2296374	1	1	0	6.29182e-08	0	0.0283646	0.971635	2	rs12128955;rs6701440	0.936284766564857;0.0483170632293468	0.98761	1:154328770_157265361	1:155738930_156843858	-0.382708	0.00395946	0.0294178	0.00444096	-0.385769	0.00404294	0.0302267	0.00452491
ENSG00000163472	ENSG00000113719	TMEM79	ERGIC1	2180	rs12128955	rs12072638	1	1	0	5.42814e-08	0	0.0236057	0.976394	2	rs12128955;rs6701440	0.946869262208428;0.0405085476189755	0.994075	1:154328770_157265361	1:155738930_156848656	-0.382708	0.00395946	0.0207814	0.00311612	-0.384069	0.00399643	0.0210515	0.00314054
ENSG00000163472	ENSG00000114013	TMEM79	CD86	2129	rs12128955	rs11264472	1	1	0	2.99152e-05	0	0.0442066	0.955764	2	rs12128955;rs6701440	0.895640309086789;0.0793891331217064	0.985086	1:154328770_157265361	1:155775243_156843858	-0.382708	0.00395946	0.0179797	0.00322485	-0.386181	0.00405637	0.0189203	0.00328958
ENSG00000163472	ENSG00000114353	TMEM79	GNAI2	2129	rs12128955	rs7522860	1	1	0	8.70715e-06	0	0.0253189	0.974672	2	rs12128955;rs6701440	0.929750220358586;0.0532281113706491	0.991288	1:154328770_157265361	1:155775243_156843858	-0.382708	0.00395946	-0.0102731	0.00177133	-0.380766	0.00395527	-0.0103394	0.00176749
ENSG00000163472	ENSG00000114383	TMEM79	TUSC2	2183	rs12128955	rs9943105	1	1	0	7.95785e-21	0	0.0136549	0.986345	2	rs12128955;rs6701440	0.936741575642362;0.0476340517804803	0.999496	1:154328770_157265361	1:152863771_156848656	-0.382708	0.00395946	0.0386179	0.00377843	-0.382718	0.00396156	0.0386729	0.00378279
ENSG00000163472	ENSG00000114745	TMEM79	GORASP1	2153	rs12128955	rs201988880	1	2	0	5.07505e-05	0	0.0393495	0.9606	2	rs12128955;rs6701440	0.937553964587656;0.0469806579876867	0.988676	1:154328770_157265361	1:152863771_156837690	-0.382708	0.00395946	0.0211167	0.00382655	-0.385403	0.00401632	0.0219201	0.00387639
ENSG00000163472	ENSG00000114988	TMEM79	LMAN2L	2174	rs12128955	rs1804999	1	1	0	1.63271e-05	0	0.117246	0.882738	2	rs12128955;rs6701440	0.948114217320038;0.0393719129400704	0.90347	1:154328770_157265361	1:155738930_156843858	-0.382708	0.00395946	0.0294806	0.00518805	-0.370674	0.00408656	0.0317343	0.00526098
ENSG00000163472	ENSG00000115649	TMEM79	CNPPD1	1877	rs12128955	rs2075165	1	2	0	0.000160821	0	0.0650337	0.934805	2	rs12128955;rs6701440	0.922068458484942;0.05934890550568	0.871762	1:154328770_157265361	1:155746157_159142354	-0.382708	0.00395946	0.0158938	0.00306046	-0.376587	0.00422937	0.0175776	0.00321204
ENSG00000163472	ENSG00000116044	TMEM79	NFE2L2	2177	rs12128955	rs11264472	1	1	0	5.76119e-09	0	0.035803	0.964197	1	rs12128955	0.95207	0.985086	1:154328770_157265361	1:155738930_156843858	-0.382708	0.00395946	-0.0201845	0.00288987	-0.386181	0.00405637	-0.0210031	0.00295551
ENSG00000163472	ENSG00000116489	TMEM79	CAPZA1	2135	rs12128955	rs72320343	1	1	0	2.41904e-05	0	0.0571233	0.942852	2	rs12128955;rs6701440	0.918674931045674;0.0625547146796514	0.983411	1:154328770_157265361	1:155749320_156848656	-0.382708	0.00395946	-0.0136224	0.00242516	-0.38697	0.00406613	-0.0140757	0.00246297
ENSG00000163472	ENSG00000116685	TMEM79	KIAA2013	1908	rs12128955	rs201988880	1	1	0	7.98716e-05	0	0.0244984	0.975422	2	rs12128955;rs6701440	0.941840866260581;0.0438707489080023	0.988676	1:154328770_157265361	1:155800548_156798096	-0.382708	0.00395946	-0.018939	0.00350474	-0.385403	0.00401632	-0.019408	0.00353914
ENSG00000163472	ENSG00000116698	TMEM79	SMG7	2185	rs12128955	rs34441809	1	1	0	2.99288e-17	0	0.0824221	0.917578	2	rs12128955;rs6701440	0.94581152653133;0.0405501888146933	0.949343	1:154328770_157265361	1:155737762_156848656	-0.382708	0.00395946	0.0342509	0.00366365	-0.391634	0.0042496	0.0368012	0.00383008
ENSG00000163472	ENSG00000116786	TMEM79	PLEKHM2	2185	rs12128955	rs12128955	1	1	0	9.6198e-18	0	0.0139742	0.986026	2	rs12128955;rs6701440	0.938897540643926;0.047725826305746	1	1:154328770_157265361	1:155737762_156848656	-0.382708	0.00395946	0.0313031	0.00327419	-0.382708	0.00395946	0.0313031	0.00327419
ENSG00000163472	ENSG00000117118	TMEM79	SDHB	2177	rs12128955	rs7512751	1	1	0	5.62936e-07	0	0.0238988	0.976101	2	rs12128955;rs6701440	0.942220735126084;0.043862226065361	0.903251	1:154328770_157265361	1:155738930_156843858	-0.382708	0.00395946	0.0209421	0.0033358	-0.368271	0.0040408	0.0211197	0.00335731
ENSG00000163472	ENSG00000117305	TMEM79	HMGCL	2182	rs12128955	rs3762281	1	1	0	2.91532e-18	0	0.0527584	0.947242	1	rs12128955	0.954156	0.968477	1:154328770_157265361	1:155738930_156848656	-0.382708	0.00395946	0.036861	0.00383896	-0.389287	0.00415777	0.039094	0.00398723
ENSG00000163472	ENSG00000117676	TMEM79	RPS6KA1	2322	rs12128955	rs201988880	1	1	0	1.78406e-34	0	0.0291667	0.970833	1	rs12128955	0.951068	0.988676	1:154328770_157265361	1:155566646_156848656	-0.382708	0.00395946	0.0285667	0.00221025	-0.385403	0.00401632	0.029095	0.00224198
ENSG00000163472	ENSG00000117862	TMEM79	TXNDC12	2154	rs12128955	rs7542045	1	1	0	1.21215e-11	0	0.0175414	0.982459	2	rs12128955;rs6701440	0.93070109046358;0.0519146976740856	0.999473	1:154328770_157265361	1:155737762_156848656	-0.382708	0.00395946	0.0343027	0.00438	-0.382838	0.00396267	0.0344059	0.00438556
ENSG00000163472	ENSG00000117984	TMEM79	CTSD	2252	rs12128955	rs201988880	1	1	0	3.38345e-84	0	0.0241938	0.975806	2	rs12128955;rs6701440	0.928078610934702;0.0541315131687265	0.988676	1:154328770_157265361	1:155660961_156848656	-0.382708	0.00395946	0.0535741	0.00267788	-0.385403	0.00401632	0.0543989	0.00271239
ENSG00000163472	ENSG00000118960	TMEM79	HS1BP3	2241	rs12128955	rs933489	1	1	0	1.03128e-50	0	0.016488	0.983512	1	rs12128955	0.971542	0.910478	1:154328770_157265361	1:155687002_156848656	-0.382708	0.00395946	0.0499899	0.00320869	-0.364471	0.00396622	0.0494301	0.00316691
ENSG00000163472	ENSG00000119383	TMEM79	PTPA	2183	rs12128955	rs1804999	1	1	0	5.59724e-12	0	0.0565005	0.943499	2	rs12128955;rs6701440	0.929488126386063;0.0542206905125993	0.90347	1:154328770_157265361	1:155737762_156848656	-0.382708	0.00395946	0.0238677	0.00298481	-0.370674	0.00408656	0.0246107	0.00302942
ENSG00000163472	ENSG00000119559	TMEM79	C19orf25	2185	rs12128955	rs11264472	1	1	0	1.15005e-22	0	0.0925117	0.907488	2	rs12128955;rs6701440	0.933077969592129;0.0474015235972082	0.985086	1:154328770_157265361	1:155737762_156848656	-0.382708	0.00395946	0.0348585	0.0032859	-0.386181	0.00405637	0.0361858	0.00334773
ENSG00000163472	ENSG00000119686	TMEM79	FLVCR2	4009	rs12128955	rs10542877	1	2	0	5.82543e-05	0	0.0412136	0.958728	2	rs12128955;rs6701440	0.923313999783228;0.0580223912537765	0.984591	1:154328770_157265361	1:153923460_156823152	-0.382708	0.00395946	0.0230979	0.00434971	-0.386326	0.00406009	0.0244716	0.00446361
ENSG00000163472	ENSG00000119801	TMEM79	YPEL5	2183	rs12128955	rs72320343	1	1	0	1.51621e-21	0	0.024483	0.975517	2	rs12128955;rs6701440	0.947154809313928;0.0406264768399766	0.983411	1:154328770_157265361	1:155737762_156848656	-0.382708	0.00395946	0.0246152	0.00237388	-0.38697	0.00406613	0.0252164	0.00242579
ENSG00000163472	ENSG00000119922	TMEM79	IFIT2	2183	rs12128955	rs7542045	1	1	0	4.91949e-12	0	0.0272043	0.972796	2	rs12128955;rs6701440	0.926041774779245;0.0559206125746639	0.999473	1:154328770_157265361	1:155737762_156848656	-0.382708	0.00395946	0.0253999	0.00317416	-0.382838	0.00396267	0.0254721	0.00317563
ENSG00000163472	ENSG00000122490	TMEM79	SLC66A2	2180	rs12128955	rs933489	1	1	0	1.22258e-10	0	0.0732382	0.926762	2	rs12128955;rs6701440	0.934739386597258;0.0492765683766172	0.910478	1:154328770_157265361	1:155737762_156843858	-0.382708	0.00395946	0.0280339	0.00372894	-0.364471	0.00396622	0.0287976	0.00367365
ENSG00000163472	ENSG00000122694	TMEM79	GLIPR2	2183	rs12128955	rs6701440	1	1	0	1.04732e-27	0	0.00964861	0.990351	2	rs12128955;rs6701440	0.921190876322619;0.0599793192133923	0.999296	1:154328770_157265361	1:152863771_156848656	-0.382708	0.00395946	0.0304064	0.00261175	-0.382938	0.0039638	0.0305038	0.00261551
ENSG00000163472	ENSG00000123146	TMEM79	ADGRE5	2185	rs12128955	rs9943105	1	1	0	2.40989e-15	0	0.0241829	0.975817	2	rs12128955;rs6701440	0.941417111145082;0.0421056601726848	0.999496	1:154328770_157265361	1:155737762_156848656	-0.382708	0.00395946	0.0280322	0.0031611	-0.382718	0.00396156	0.0280467	0.0031611
ENSG00000163472	ENSG00000123329	TMEM79	ARHGAP9	2177	rs12128955	rs7542045	1	1	0	2.67797e-07	0	0.0343866	0.965613	2	rs12128955;rs6701440	0.938453981047962;0.0454461824132973	0.999473	1:154328770_157265361	1:155738930_156843858	-0.382708	0.00395946	-0.0160119	0.00250352	-0.382838	0.00396267	-0.016036	0.00250666
ENSG00000163472	ENSG00000124126	TMEM79	PREX1	2180	rs12128955	rs3762281	1	1	0	5.41501e-08	0	0.0597807	0.940219	2	rs12128955;rs6701440	0.935269848334744;0.0502656495578203	0.968477	1:154328770_157265361	1:155737762_156843858	-0.382708	0.00395946	0.0147342	0.00221832	-0.389287	0.00415777	0.0155483	0.00229286
ENSG00000163472	ENSG00000125753	TMEM79	VASP	2168	rs12128955	rs3762281	1	1	0	1.00737e-06	0	0.038739	0.96126	2	rs12128955;rs6701440	0.940838831250726;0.0444780427359622	0.968477	1:154328770_157265361	1:155740669_156843858	-0.382708	0.00395946	-0.0134653	0.00217914	-0.389287	0.00415777	-0.0141758	0.00225561
ENSG00000163472	ENSG00000125970	TMEM79	RALY	2260	rs12128955	rs2296374	1	1	0	1.12055e-79	0	0.01559	0.98441	2	rs12128955;rs6701440	0.939786476935599;0.047371526271867	0.98761	1:154328770_157265361	1:155687002_156890989	-0.382708	0.00395946	0.0416188	0.00214496	-0.385769	0.00404294	0.0423828	0.00218377
ENSG00000163472	ENSG00000126391	TMEM79	FRMD8	2171	rs12128955	rs2296374	1	1	0	6.8792e-27	0	0.0262998	0.9737	2	rs12128955;rs6701440	0.928202070744736;0.0537020127338631	0.98761	1:154328770_157265361	1:155737762_156848656	-0.382708	0.00395946	0.0382448	0.00339812	-0.385769	0.00404294	0.0390729	0.00344877
ENSG00000163472	ENSG00000127884	TMEM79	ECHS1	2177	rs12128955	rs6701440	1	1	0	8.10799e-06	0	0.0304417	0.96955	2	rs12128955;rs6701440	0.91419479555184;0.0668966440173609	0.999296	1:154328770_157265361	1:155738930_156843858	-0.382708	0.00395946	0.0180303	0.00309895	-0.382938	0.0039638	0.0182436	0.00310413
ENSG00000163472	ENSG00000129353	TMEM79	SLC44A2	2183	rs12128955	rs12128955	1	1	0	7.02287e-28	0	0.0109934	0.989007	1	rs12128955	0.953579	1	1:154328770_157265361	1:155737762_156848656	-0.382708	0.00395946	0.0346491	0.00296053	-0.382708	0.00395946	0.0346491	0.00296053
ENSG00000163472	ENSG00000129355	TMEM79	CDKN2D	2162	rs12128955	rs7542045	1	1	0	1.50753e-05	0	0.0274352	0.97255	2	rs12128955;rs6701440	0.936028092023507;0.04796407726786	0.999473	1:154328770_157265361	1:152863771_156843858	-0.382708	0.00395946	0.0168412	0.00291798	-0.382838	0.00396267	0.0168669	0.00292195
ENSG00000163472	ENSG00000130717	TMEM79	UCK1	2185	rs12128955	rs1043165	1	1	0	1.86198e-21	0	0.0756156	0.924384	1	rs12128955	0.954017	0.908521	1:154328770_157265361	1:155737762_156848656	-0.382708	0.00395946	0.0431867	0.00417495	-0.371748	0.00409174	0.0447795	0.00423199
ENSG00000163472	ENSG00000131069	TMEM79	ACSS2	2173	rs12128955	rs10542877	1	1	0	1.23172e-07	0	0.0525878	0.947412	2	rs12128955;rs6701440	0.940288712294928;0.0455587865014257	0.984591	1:154328770_157265361	1:155740669_156843858	-0.382708	0.00395946	0.0209141	0.00320957	-0.386326	0.00406009	0.0220084	0.00328703
ENSG00000163472	ENSG00000131165	TMEM79	CHMP1A	2183	rs12128955	rs933489	1	1	0	1.38734e-20	0	0.0996846	0.900315	1	rs12128955	0.95086	0.910478	1:154328770_157265361	1:155737762_156848656	-0.382708	0.00395946	0.0280338	0.00276375	-0.364471	0.00396622	0.0283977	0.00273043
ENSG00000163472	ENSG00000131467	TMEM79	PSME3	2164	rs12128955	rs11264460	1	2	0	9.06108e-05	0	0.0618143	0.938095	2	rs12128955;rs6701440	0.943229060964156;0.0425141721241771	0.851767	1:154328770_157265361	1:155740669_159429978	-0.382708	0.00395946	-0.0213501	0.00392779	-0.370468	0.00428354	-0.0236765	0.00413242
ENSG00000163472	ENSG00000131669	TMEM79	NINJ1	2241	rs12128955	rs12128955	1	1	0	3.22116e-34	0	0.00928945	0.990711	2	rs12128955;rs6701440	0.943159308276483;0.0434397084864493	1	1:154328770_157265361	1:155687002_156848656	-0.382708	0.00395946	0.0398647	0.00309092	-0.382708	0.00395946	0.0398647	0.00309092
ENSG00000163472	ENSG00000131748	TMEM79	STARD3	2183	rs12128955	rs7522860	1	1	0	1.4371e-09	0	0.0375892	0.962411	2	rs12128955;rs6701440	0.93599532740398;0.0479774307964872	0.991288	1:154328770_157265361	1:155737762_156848656	-0.382708	0.00395946	0.0205101	0.00284363	-0.380766	0.00395527	0.0207799	0.00282898
ENSG00000163472	ENSG00000132470	TMEM79	ITGB4	2040	rs12128955	rs2075165	1	2	0	2.67875e-05	0	0.0623087	0.937664	2	rs12128955;rs6701440	0.930348567398339;0.0527447958758671	0.871762	1:154328770_157265361	1:152863771_156798096	-0.382708	0.00395946	-0.0300666	0.00554621	-0.376587	0.00422937	-0.033354	0.00581285
ENSG00000163472	ENSG00000133961	TMEM79	NUMB	2185	rs12128955	rs6701440	1	1	0	1.36027e-20	0	0.00933032	0.99067	2	rs12128955;rs6701440	0.936390494203459;0.049259782300674	0.999296	1:154328770_157265361	1:155737762_156848656	-0.382708	0.00395946	0.0197741	0.00194971	-0.382938	0.0039638	0.0197921	0.00195149
ENSG00000163472	ENSG00000134198	TMEM79	TSPAN2	1928	rs12128955	rs1043165	1	1	0	0.000131422	0	0.153432	0.846436	2	rs12128955;rs6701440	0.944137168961924;0.0414089375602697	0.908521	1:154328770_157265361	1:155746157_156764865	-0.382708	0.00395946	0.02548	0.00482525	-0.371748	0.00409174	0.0284825	0.00491069
ENSG00000163472	ENSG00000135148	TMEM79	TRAFD1	2129	rs12128955	rs7522860	1	1	0	5.08522e-05	0	0.0345374	0.965412	2	rs12128955;rs6701440	0.934178291664157;0.0495587282828144	0.991288	1:154328770_157265361	1:155775243_156843858	-0.382708	0.00395946	0.0165379	0.00301857	-0.380766	0.00395527	0.0168273	0.00301568
ENSG00000163472	ENSG00000135924	TMEM79	DNAJB2	2139	rs12128955	rs7522860	1	1	0	2.0956e-05	0	0.0404378	0.959541	2	rs12128955;rs6701440	0.920233020104458;0.0622296127493019	0.991288	1:154328770_157265361	1:155767634_156843858	-0.382708	0.00395946	0.0162056	0.00287945	-0.380766	0.00395527	0.0166588	0.00288396
ENSG00000163472	ENSG00000136279	TMEM79	DBNL	2179	rs12128955	rs949464	1	1	0	4.18778e-08	0	0.021443	0.978557	2	rs12128955;rs6701440	0.936134481672833;0.0490807829729925	0.9926	1:154328770_157265361	1:155738930_156843858	-0.382708	0.00395946	0.0207882	0.00311188	-0.38473	0.00400666	0.0209941	0.00314022
ENSG00000163472	ENSG00000136490	TMEM79	LIMD2	2177	rs12128955	rs759329	1	1	0	1.63164e-08	0	0.0449904	0.95501	2	rs12128955;rs6701440	0.936925717928996;0.0485225419798724	0.901562	1:154328770_157265361	1:155738930_156843858	-0.382708	0.00395946	0.0179743	0.00266971	-0.368796	0.00404918	0.0182519	0.002678
ENSG00000163472	ENSG00000136689	TMEM79	IL1RN	3217	rs12128955	rs12072638	1	1	0	4.05937e-112	0	0.0183829	0.981617	1	rs12128955	0.960594	0.994075	1:154328770_157265361	1:155566646_157135998	-0.382708	0.00395946	0.0741647	0.00320175	-0.384069	0.00399643	0.0748641	0.00322781
ENSG00000163472	ENSG00000137076	TMEM79	TLN1	1971	rs12128955	rs933489	1	1	0	1.63075e-05	0	0.05376	0.946224	2	rs12128955;rs6701440	0.929736707119542;0.0543148923112719	0.910478	1:154328770_157265361	1:155752766_156779461	-0.382708	0.00395946	-0.0123761	0.00227884	-0.364471	0.00396622	-0.0129113	0.00224998
ENSG00000163472	ENSG00000137200	TMEM79	CMTR1	2145	rs12128955	rs1043165	1	1	0	2.43351e-06	0	0.0398496	0.960148	2	rs12128955;rs6701440	0.939774129168417;0.0451415946242479	0.908521	1:154328770_157265361	1:155740669_156843858	-0.382708	0.00395946	0.0226067	0.00377767	-0.371748	0.00409174	0.0234637	0.00383366
ENSG00000163472	ENSG00000137409	TMEM79	MTCH1	2387	rs12128955	rs2296374	1	1	0	3.33144e-67	0	0.0205222	0.979478	2	rs12128955;rs6701440	0.948852008000831;0.0381752060547431	0.98761	1:154328770_157265361	1:155557222_156901526	-0.382708	0.00395946	0.0578946	0.00324211	-0.385769	0.00404294	0.0590117	0.00329714
ENSG00000163472	ENSG00000137757	TMEM79	CASP5	2177	rs12128955	rs34441809	1	1	0	2.56373e-07	0	0.0834618	0.916538	2	rs12128955;rs6701440	0.941990467604087;0.0422336559590309	0.949343	1:154328770_157265361	1:155738930_156843858	-0.382708	0.00395946	-0.0301446	0.00463068	-0.391634	0.0042496	-0.0341858	0.00490873
ENSG00000163472	ENSG00000139112	TMEM79	GABARAPL1	2287	rs12128955	rs12072638	1	1	0	4.09019e-84	0	0.0350597	0.96494	2	rs12128955;rs6701440	0.94813752380023;0.0367704252704107	0.994075	1:154328770_157265361	1:155660961_156890989	-0.382708	0.00395946	0.0641576	0.00322422	-0.384069	0.00399643	0.0649651	0.00324847
ENSG00000163472	ENSG00000140678	TMEM79	ITGAX	2185	rs12128955	rs2075165	1	1	0	2.10496e-12	0	0.0741785	0.925821	2	rs12128955;rs6701440	0.938193161257214;0.0460210761851289	0.871762	1:154328770_157265361	1:155737762_156848656	-0.382708	0.00395946	-0.0254775	0.00316533	-0.376587	0.00422937	-0.0271116	0.00330324
ENSG00000163472	ENSG00000140931	TMEM79	CMTM3	2183	rs12128955	rs7512751	1	1	0	4.99051e-17	0	0.0976328	0.902367	2	rs12128955;rs6701440	0.916340266417264;0.0683816843506874	0.903251	1:154328770_157265361	1:155737762_156848656	-0.382708	0.00395946	0.0357047	0.00384412	-0.368271	0.0040408	0.0366309	0.00385133
ENSG00000163472	ENSG00000140932	TMEM79	CMTM2	2183	rs12128955	rs2274226	1	1	0	3.14474e-22	0	0.108635	0.891365	2	rs12128955;rs6701440	0.921108152257417;0.0584001752400591	0.954182	1:154328770_157265361	1:152863771_156848656	-0.382708	0.00395946	-0.0296861	0.00280633	-0.389624	0.00421667	-0.0318208	0.00293772
ENSG00000163472	ENSG00000140941	TMEM79	MAP1LC3B	2148	rs12128955	rs3762281	1	1	0	6.18952e-07	0	0.0644748	0.935525	2	rs12128955;rs6701440	0.938057564725568;0.0471102507186393	0.968477	1:154328770_157265361	1:155738930_156843858	-0.382708	0.00395946	0.024145	0.00386039	-0.389287	0.00415777	0.0253938	0.0039558
ENSG00000163472	ENSG00000140995	TMEM79	DEF8	2180	rs12128955	rs2025577	1	1	0	2.11675e-09	0	0.041104	0.958896	2	rs12128955;rs6701440	0.924325358050733;0.0593447534936185	0.954447	1:154328770_157265361	1:155738930_156848656	-0.382708	0.00395946	0.0175498	0.00246335	-0.390636	0.00422052	0.018641	0.00257494
ENSG00000163472	ENSG00000141574	TMEM79	SECTM1	2174	rs12128955	rs10908492	1	1	0	1.37693e-07	0	0.0598625	0.940137	2	rs12128955;rs6701440	0.931966024404247;0.0511882343863836	0.89659	1:154328770_157265361	1:155738930_156843858	-0.382708	0.00395946	0.0203155	0.00312687	-0.368956	0.00409346	0.0212369	0.00317245
ENSG00000163472	ENSG00000141580	TMEM79	WDR45B	2142	rs12128955	rs7542045	1	1	0	4.21511e-07	0	0.0287107	0.971289	2	rs12128955;rs6701440	0.931301100888504;0.0518741686207689	0.999473	1:154328770_157265361	1:155740669_156843858	-0.382708	0.00395946	0.032995	0.00522224	-0.382838	0.00396267	0.0331099	0.00523173
ENSG00000163472	ENSG00000142230	TMEM79	SAE1	2177	rs12128955	rs9943105	1	1	0	4.78665e-11	0	0.0188853	0.981115	2	rs12128955;rs6701440	0.935450254494307;0.048105843048291	0.999496	1:154328770_157265361	1:155738930_156843858	-0.382708	0.00395946	0.0239561	0.00313083	-0.382718	0.00396156	0.0239967	0.00313303
ENSG00000163472	ENSG00000142634	TMEM79	EFHD2	2183	rs12128955	rs6701440	1	1	0	5.38063e-20	0	0.0104042	0.989596	2	rs12128955;rs6701440	0.928939646038794;0.0552336856519166	0.999296	1:154328770_157265361	1:155737762_156848656	-0.382708	0.00395946	0.0250947	0.00251004	-0.382938	0.0039638	0.0251517	0.00251253
ENSG00000163472	ENSG00000143226	TMEM79	FCGR2A	2035	rs12128955	rs34441809	1	1	0	0.000151332	0	0.0662432	0.933605	2	rs12128955;rs6701440	0.935375002392357;0.0497943944376842	0.949343	1:154328770_157265361	1:155845781_156837690	-0.382708	0.00395946	-0.0145767	0.00273648	-0.391634	0.0042496	-0.0159119	0.00287474
ENSG00000163472	ENSG00000143373	TMEM79	ZNF687	2129	rs12128955	rs72320343	1	1	0	1.55269e-05	0	0.0212111	0.978773	2	rs12128955;rs6701440	0.931396244016286;0.0512934737647939	0.983411	1:154328770_157265361	1:155775243_156843858	-0.382708	0.00395946	-0.0199238	0.00349112	-0.38697	0.00406613	-0.0203464	0.00355416
ENSG00000163472	ENSG00000143420	TMEM79	ENSA	2120	rs12128955	rs11264472	1	1	0	1.11202e-18	0	0.0424116	0.957588	2	rs12128955;rs6701440	0.936451282896875;0.0481094907748469	0.985086	1:154328770_157265361	1:155737762_156856782	-0.382708	0.00395946	0.0372811	0.00379954	-0.386181	0.00405637	0.0384496	0.00386253
ENSG00000163472	ENSG00000144043	TMEM79	TEX261	2171	rs12128955	rs12128955	1	1	0	3.68338e-16	0	0.00880678	0.991193	1	rs12128955	0.950516	1	1:154328770_157265361	1:155737762_156848656	-0.382708	0.00395946	0.039675	0.00436096	-0.382708	0.00395946	0.039675	0.00436096
ENSG00000163472	ENSG00000144579	TMEM79	CTDSP1	2241	rs12128955	rs12128955	1	1	0	2.13648e-20	0	0.0141545	0.985846	1	rs12128955	0.958468	1	1:154328770_157265361	1:152863771_159403526	-0.382708	0.00395946	0.0248023	0.00245045	-0.382708	0.00395946	0.0248023	0.00245045
ENSG00000163472	ENSG00000146859	TMEM79	TMEM140	2232	rs12128955	rs2274226	1	1	0	6.4419e-42	0	0.098175	0.901825	2	rs12128955;rs6701440	0.921879188607616;0.0595663984369553	0.954182	1:154328770_157265361	1:155701023_156848656	-0.382708	0.00395946	0.0472201	0.00330142	-0.389624	0.00421667	0.0499054	0.00344831
ENSG00000163472	ENSG00000147065	TMEM79	MSN	2177	rs12128955	rs933489	1	1	0	3.18083e-09	0	0.14266	0.85734	2	rs12128955;rs6701440	0.920299530036977;0.0604501468182993	0.910478	1:154328770_157265361	1:152863771_156843858	-0.382708	0.00395946	-0.0161919	0.00230454	-0.364471	0.00396622	-0.0168724	0.00228348
ENSG00000163472	ENSG00000147119	TMEM79	CHST7	2168	rs12128955	rs2025577	1	1	0	7.05928e-10	0	0.0438372	0.956163	2	rs12128955;rs6701440	0.933630365428769;0.0519242889780943	0.954447	1:154328770_157265361	1:155738930_156848656	-0.382708	0.00395946	0.0401012	0.0055078	-0.390636	0.00422052	0.0434799	0.00579683
ENSG00000163472	ENSG00000147439	TMEM79	BIN3	2183	rs12128955	rs10542877	1	1	0	9.06246e-13	0	0.0219137	0.978086	1	rs12128955	0.958103	0.984591	1:154328770_157265361	1:155737762_156848656	-0.382708	0.00395946	0.0285827	0.00350787	-0.386326	0.00406009	0.0291952	0.00357416
ENSG00000163472	ENSG00000148229	TMEM79	POLE3	2142	rs12128955	rs7542045	1	1	0	6.51622e-07	0	0.0183307	0.981669	2	rs12128955;rs6701440	0.936276867485149;0.0477894204470803	0.999473	1:154328770_157265361	1:155740669_156843858	-0.382708	0.00395946	0.023893	0.0038205	-0.382838	0.00396267	0.023946	0.00382817
ENSG00000163472	ENSG00000148248	TMEM79	SURF4	2140	rs12128955	rs12128955	1	1	0	8.81978e-11	0	0.0162987	0.983701	2	rs12128955;rs6701440	0.940247619243612;0.0448809926437358	1	1:154328770_157265361	1:155737762_156843858	-0.382708	0.00395946	0.0267039	0.00352708	-0.382708	0.00395946	0.0267039	0.00352708
ENSG00000163472	ENSG00000148308	TMEM79	GTF3C5	2165	rs12128955	rs10542877	1	1	0	2.48374e-05	0	0.064286	0.935689	2	rs12128955;rs6701440	0.94243281313212;0.0433846995862444	0.984591	1:154328770_157265361	1:155746157_156848656	-0.382708	0.00395946	0.0194702	0.00342993	-0.386326	0.00406009	0.0201863	0.00351048
ENSG00000163472	ENSG00000148672	TMEM79	GLUD1	1988	rs12128955	rs7522860	1	1	0	5.78211e-05	0	0.026445	0.973497	2	rs12128955;rs6701440	0.931882858090409;0.0508514582020608	0.991288	1:154328770_157265361	1:155775243_156805477	-0.382708	0.00395946	0.0158066	0.00289346	-0.380766	0.00395527	0.0158329	0.00288089
ENSG00000163472	ENSG00000148719	TMEM79	DNAJB12	2173	rs12128955	rs9943105	1	1	0	1.28412e-06	0	0.0286233	0.971375	2	rs12128955;rs6701440	0.926411464634183;0.0553364864478817	0.999496	1:154328770_157265361	1:155740669_156843858	-0.382708	0.00395946	0.0202407	0.00329763	-0.382718	0.00396156	0.0203389	0.00329976
ENSG00000163472	ENSG00000149182	TMEM79	ARFGAP2	2183	rs12128955	rs72320343	1	1	0	5.41151e-14	0	0.0354623	0.964538	2	rs12128955;rs6701440	0.937953502743231;0.0473776088476191	0.983411	1:154328770_157265361	1:155737762_156848656	-0.382708	0.00395946	0.0241905	0.00284499	-0.38697	0.00406613	0.0252409	0.00291514
ENSG00000163472	ENSG00000149357	TMEM79	LAMTOR1	2157	rs12128955	rs34441809	1	1	0	9.19629e-08	0	0.0460423	0.953958	2	rs12128955;rs6701440	0.923699086102272;0.0597708466421044	0.949343	1:154328770_157265361	1:155754623_156843858	-0.382708	0.00395946	0.0185191	0.00280587	-0.391634	0.0042496	0.0199938	0.00296315
ENSG00000163472	ENSG00000149925	TMEM79	ALDOA	2132	rs12128955	rs34441809	1	1	0	2.4107e-05	0	0.0532217	0.946754	2	rs12128955;rs6701440	0.930783827936482;0.0522508335769513	0.949343	1:154328770_157265361	1:155775243_156848656	-0.382708	0.00395946	-0.012225	0.00215037	-0.391634	0.0042496	-0.0132458	0.00226607
ENSG00000163472	ENSG00000150977	TMEM79	RILPL2	2183	rs12128955	rs72320343	1	1	0	7.53122e-13	0	0.0388669	0.961133	2	rs12128955;rs6701440	0.935286333527702;0.0495273035244705	0.983411	1:154328770_157265361	1:155737762_156848656	-0.382708	0.00395946	0.0292438	0.00356809	-0.38697	0.00406613	0.0305226	0.00364735
ENSG00000163472	ENSG00000151498	TMEM79	ACAD8	1978	rs12128955	rs7522860	1	1	0	0.000111709	0	0.0389203	0.960968	2	rs12128955;rs6701440	0.920750057773583;0.0614055172233236	0.991288	1:154328770_157265361	1:155805988_156805477	-0.382708	0.00395946	0.0247652	0.00460724	-0.380766	0.00395527	0.0250975	0.00459625
ENSG00000163472	ENSG00000153551	TMEM79	CMTM7	2164	rs12128955	rs2296374	1	2	0	3.3543e-06	0	0.0284384	0.971558	2	rs12128955;rs6701440	0.941602863487456;0.0446371041558217	0.98761	1:154328770_157265361	1:155746157_159422419	-0.382708	0.00395946	0.0231808	0.00388833	-0.385769	0.00404294	0.0239446	0.00395459
ENSG00000163472	ENSG00000155926	TMEM79	SLA	2131	rs12128955	rs34441809	1	1	0	3.99715e-05	0	0.0580717	0.941888	2	rs12128955;rs6701440	0.928190490240453;0.0551804869147142	0.949343	1:154328770_157265361	1:155775243_156843858	-0.382708	0.00395946	0.020035	0.003626	-0.391634	0.0042496	0.021931	0.00379719
ENSG00000163472	ENSG00000156471	TMEM79	PTDSS1	2180	rs12128955	rs6701440	1	1	0	9.81148e-14	0	0.0165348	0.983465	2	rs12128955;rs6701440	0.925948762620673;0.0572266035070024	0.999296	1:154328770_157265361	1:155737762_156843858	-0.382708	0.00395946	0.0272028	0.00322594	-0.382938	0.0039638	0.0272986	0.00322967
ENSG00000163472	ENSG00000156639	TMEM79	ZFAND3	2183	rs12128955	rs2025577	1	1	0	2.54619e-47	0	0.0270425	0.972957	2	rs12128955;rs6701440	0.946827431051904;0.0369102363645905	0.954447	1:154328770_157265361	1:152863771_156848656	-0.382708	0.00395946	0.0410534	0.00272118	-0.390636	0.00422052	0.0430623	0.00283616
ENSG00000163472	ENSG00000157514	TMEM79	TSC22D3	2185	rs12128955	rs72320343	1	1	0	1.30897e-24	0	0.142789	0.857211	2	rs12128955;rs6701440	0.907369398989491;0.0703895452719059	0.983411	1:154328770_157265361	1:155737762_156848656	-0.382708	0.00395946	0.0500271	0.00454467	-0.38697	0.00406613	0.0522866	0.00464796
ENSG00000163472	ENSG00000157873	TMEM79	TNFRSF14	2173	rs12128955	rs72320343	1	1	0	8.09937e-10	0	0.051464	0.948536	2	rs12128955;rs6701440	0.933525255686411;0.0507777378660772	0.983411	1:154328770_157265361	1:155738930_156843858	-0.382708	0.00395946	0.0200949	0.00276774	-0.38697	0.00406613	0.0210251	0.00282973
ENSG00000163472	ENSG00000159189	TMEM79	C1QC	2131	rs12128955	rs11264472	1	1	0	9.22055e-06	0	0.0314184	0.968572	2	rs12128955;rs6701440	0.935479024328035;0.0490992417510368	0.985086	1:154328770_157265361	1:155775243_156843858	-0.382708	0.00395946	-0.0347417	0.00599073	-0.386181	0.00405637	-0.0358988	0.00611809
ENSG00000163472	ENSG00000159200	TMEM79	RCAN1	2173	rs12128955	rs7542045	1	1	0	1.6716e-07	0	0.0208181	0.979182	2	rs12128955;rs6701440	0.938267398568889;0.0459178663500645	0.999473	1:154328770_157265361	1:155740669_156843858	-0.382708	0.00395946	0.025884	0.00399872	-0.382838	0.00396267	0.0259114	0.00400292
ENSG00000163472	ENSG00000160221	TMEM79	GATD3	2180	rs12128955	rs12128955	1	1	0	1.2411e-12	0	0.0123457	0.987654	2	rs12128955;rs6701440	0.942860601532508;0.0412338315653483	1	1:154328770_157265361	1:155738930_156848656	-0.382708	0.00395946	0.0324183	0.00397185	-0.382708	0.00395946	0.0324183	0.00397185
ENSG00000163472	ENSG00000160593	TMEM79	JAML	2231	rs12128955	rs12128955	1	1	0	5.80852e-12	0	0.0152305	0.98477	2	rs12128955;rs6701440	0.943902794753259;0.04265663022248	1	1:154328770_157265361	1:155701023_156843858	-0.382708	0.00395946	0.0210975	0.00266091	-0.382708	0.00395946	0.0210975	0.00266091
ENSG00000163472	ENSG00000160796	TMEM79	NBEAL2	2179	rs12128955	rs7542798	1	1	0	1.02157e-06	0	0.0334799	0.966519	2	rs12128955;rs6701440	0.934914076089277;0.0494093714557848	0.896868	1:154328770_157265361	1:155738930_156843858	-0.382708	0.00395946	-0.0136919	0.00218818	-0.368322	0.00408916	-0.0140587	0.00222454
ENSG00000163472	ENSG00000161955	TMEM79	TNFSF13	2158	rs12128955	rs7522860	1	1	0	1.57952e-09	0	0.046912	0.953088	2	rs12128955;rs6701440	0.930954876691042;0.0524867125506501	0.991288	1:154328770_157265361	1:155740669_156843858	-0.382708	0.00395946	0.0247321	0.00345119	-0.380766	0.00395527	0.0250864	0.00343777
ENSG00000163472	ENSG00000162517	TMEM79	PEF1	2180	rs12128955	rs72320343	1	1	0	2.69116e-11	0	0.0289922	0.971008	2	rs12128955;rs6701440	0.926021065154942;0.0550349258735931	0.983411	1:154328770_157265361	1:155738930_156848656	-0.382708	0.00395946	0.0237322	0.00307208	-0.38697	0.00406613	0.024329	0.00313599
ENSG00000163472	ENSG00000162747	TMEM79	FCGR3B	2219	rs12128955	rs6701440	1	1	0	6.20776e-21	0	0.0127251	0.987275	2	rs12128955;rs6701440	0.902952755098202;0.0740404324758481	0.999296	1:154328770_157265361	1:155701023_156848656	-0.382708	0.00395946	0.044638	0.00432771	-0.382938	0.0039638	0.0448664	0.00433117
ENSG00000163472	ENSG00000163235	TMEM79	TGFA	2177	rs12128955	rs949464	1	1	0	1.1432e-05	0	0.0299028	0.970086	2	rs12128955;rs6701440	0.932450680626234;0.0515631242856507	0.9926	1:154328770_157265361	1:152863771_156843858	-0.382708	0.00395946	0.0211878	0.00359819	-0.38473	0.00400666	0.0216309	0.00363416
ENSG00000163472	ENSG00000163464	TMEM79	CXCR1	2279	rs12128955	rs11264472	1	1	0	1.08794e-79	0	0.0179534	0.982047	2	rs12128955;rs6701440	0.926003183884848;0.0564715633011074	0.985086	1:154328770_157265361	1:155634808_156848656	-0.382708	0.00395946	0.0500618	0.00258003	-0.386181	0.00405637	0.0511096	0.00263183
ENSG00000163472	ENSG00000163930	TMEM79	BAP1	2093	rs12128955	rs2025577	1	1	0	0.00047688	0	0.114878	0.884645	2	rs12128955;rs6701440	0.932972720318362;0.0507512966053057	0.954447	1:154328770_157265361	1:155805430_156843858	-0.382708	0.00395946	0.0167279	0.00323569	-0.390636	0.00422052	0.0189994	0.00339484
ENSG00000163472	ENSG00000164683	TMEM79	HEY1	2126	rs12128955	rs34441809	1	2	0	9.21588e-05	0	0.0289568	0.970951	2	rs12128955;rs6701440	0.925021203035595;0.0574399746285742	0.949343	1:154328770_157265361	1:152863771_156843858	-0.382708	0.00395946	-0.034321	0.00626425	-0.391634	0.0042496	-0.0367573	0.00663662
ENSG00000163472	ENSG00000165029	TMEM79	ABCA1	2180	rs12128955	rs3762281	1	1	0	2.74358e-11	0	0.038291	0.961709	2	rs12128955;rs6701440	0.940665114122568;0.0418559205972353	0.968477	1:154328770_157265361	1:155737762_156843858	-0.382708	0.00395946	-0.0369233	0.00478075	-0.389287	0.00415777	-0.0390751	0.00496553
ENSG00000163472	ENSG00000165092	TMEM79	ALDH1A1	4195	rs12128955	rs6701440	1	2	0	1.93561e-06	0	0.032449	0.967549	2	rs12128955;rs6701440	0.919190257959995;0.0612433109729778	0.999296	1:154328770_157265361	1:153923460_156843858	-0.382708	0.00395946	0.0298068	0.00476277	-0.382938	0.0039638	0.0300209	0.00476598
ENSG00000163472	ENSG00000166401	TMEM79	SERPINB8	2162	rs12128955	rs6701440	1	1	0	7.1817e-07	0	0.0216095	0.97839	2	rs12128955;rs6701440	0.931779270526754;0.0518070061135942	0.999296	1:154328770_157265361	1:155752766_156843858	-0.382708	0.00395946	0.0260079	0.00417024	-0.382938	0.0039638	0.0260743	0.00417429
ENSG00000163472	ENSG00000166912	TMEM79	MTMR10	2154	rs12128955	rs201988880	1	1	0	2.12919e-06	0	0.0459674	0.954031	2	rs12128955;rs6701440	0.929859330490951;0.0535834161701138	0.988676	1:154328770_157265361	1:155740669_156843858	-0.382708	0.00395946	0.0167464	0.00276793	-0.385403	0.00401632	0.0175257	0.00280418
ENSG00000163472	ENSG00000167118	TMEM79	URM1	2180	rs12128955	rs933489	1	1	0	6.74978e-15	0	0.0481743	0.951826	2	rs12128955;rs6701440	0.931671405023605;0.0524582074477195	0.910478	1:154328770_157265361	1:155737762_156843858	-0.382708	0.00395946	0.026028	0.00297629	-0.364471	0.00396622	0.0263858	0.00295084
ENSG00000163472	ENSG00000167851	TMEM79	CD300A	2180	rs12128955	rs12128955	1	1	0	3.54456e-08	0	0.0108847	0.989115	2	rs12128955;rs6701440	0.941154390141464;0.0444433306760056	1	1:154328770_157265361	1:155737762_156843858	-0.382708	0.00395946	0.0252827	0.00381373	-0.382708	0.00395946	0.0252827	0.00381373
ENSG00000163472	ENSG00000168002	TMEM79	POLR2G	2183	rs12128955	rs12128955	1	1	0	1.82415e-22	0	0.0125995	0.9874	2	rs12128955;rs6701440	0.94535648060587;0.0406914398181508	1	1:154328770_157265361	1:155737762_156848656	-0.382708	0.00395946	0.0326348	0.00308622	-0.382708	0.00395946	0.0326348	0.00308622
ENSG00000163472	ENSG00000168010	TMEM79	ATG16L2	2180	rs12128955	rs2075165	1	2	0	2.67282e-08	0	0.105511	0.894489	2	rs12128955;rs6701440	0.924216544165526;0.0578661844935637	0.871762	1:154328770_157265361	1:152863771_156843858	-0.382708	0.00395946	-0.0147501	0.00220629	-0.376587	0.00422937	-0.0161837	0.00230872
ENSG00000163472	ENSG00000168101	TMEM79	NUDT16L1	2171	rs12128955	rs759329	1	1	0	6.64133e-07	0	0.0458617	0.954138	2	rs12128955;rs6701440	0.935218150155781;0.0497660470201511	0.901562	1:154328770_157265361	1:155740669_156843858	-0.382708	0.00395946	0.0202918	0.00324059	-0.368796	0.00404918	0.0206085	0.00324981
ENSG00000163472	ENSG00000168461	TMEM79	RAB31	2183	rs12128955	rs6701440	1	1	0	1.9699e-15	0	0.0148827	0.985117	2	rs12128955;rs6701440	0.931536212416421;0.0525558426175255	0.999296	1:154328770_157265361	1:152863771_156848656	-0.382708	0.00395946	0.0276887	0.00313357	-0.382938	0.0039638	0.0277434	0.00313611
ENSG00000163472	ENSG00000168591	TMEM79	TMUB2	2180	rs12128955	rs3762281	1	1	0	7.11757e-11	0	0.02252	0.97748	2	rs12128955;rs6701440	0.948434417904967;0.0385887075196772	0.968477	1:154328770_157265361	1:155738930_156848656	-0.382708	0.00395946	0.0195147	0.00256767	-0.389287	0.00415777	0.0203199	0.00266515
ENSG00000163472	ENSG00000169689	TMEM79	CENPX	2171	rs12128955	rs10542877	1	1	0	5.51402e-06	0	0.027852	0.972143	2	rs12128955;rs6701440	0.932338407483564;0.0533831415757916	0.984591	1:154328770_157265361	1:155740669_156843858	-0.382708	0.00395946	0.02176	0.00367336	-0.386326	0.00406009	0.022256	0.00374661
ENSG00000163472	ENSG00000169692	TMEM79	AGPAT2	2241	rs12128955	rs72320343	1	1	0	9.731e-94	0	0.0487591	0.951241	2	rs12128955;rs6701440	0.942559992193229;0.0430786727436259	0.983411	1:154328770_157265361	1:155687002_156848656	-0.382708	0.00395946	0.0541457	0.00257774	-0.38697	0.00406613	0.0555847	0.00263622
ENSG00000163472	ENSG00000169891	TMEM79	REPS2	2131	rs12128955	rs7542045	1	2	0	1.8881e-05	0	0.0225579	0.977423	2	rs12128955;rs6701440	0.932668362738126;0.0504697844857363	0.999473	1:154328770_157265361	1:152863771_156843858	-0.382708	0.00395946	-0.0154272	0.00273081	-0.382838	0.00396267	-0.0154632	0.00273239
ENSG00000163472	ENSG00000170876	TMEM79	TMEM43	2165	rs12128955	rs72320343	1	1	0	3.82895e-09	0	0.0531684	0.946832	2	rs12128955;rs6701440	0.939026889766041;0.0456163007864857	0.983411	1:154328770_157265361	1:155738930_156843858	-0.382708	0.00395946	0.0227431	0.00320153	-0.38697	0.00406613	0.0236374	0.00327095
ENSG00000163472	ENSG00000170892	TMEM79	TSEN34	1933	rs12128955	rs1043165	1	1	0	0.000181839	0	0.155614	0.844204	2	rs12128955;rs6701440	0.940296136143668;0.0443143119251883	0.908521	1:154328770_157265361	1:155740669_156764865	-0.382708	0.00395946	-0.0128839	0.00248083	-0.371748	0.00409174	-0.014282	0.00252358
ENSG00000163472	ENSG00000170956	TMEM79	CEACAM3	2183	rs12128955	rs72320343	1	1	0	2.44891e-23	0	0.0292867	0.970713	2	rs12128955;rs6701440	0.935473252741229;0.0487652216913494	0.983411	1:154328770_157265361	1:155737762_156848656	-0.382708	0.00395946	0.0290474	0.00269922	-0.38697	0.00406613	0.0299221	0.00276384
ENSG00000163472	ENSG00000171604	TMEM79	CXXC5	2008	rs12128955	rs72320343	1	1	0	9.44011e-05	0	0.0260328	0.973873	2	rs12128955;rs6701440	0.935815450195256;0.0494972936842494	0.983411	1:154328770_157265361	1:155824178_156826655	-0.382708	0.00395946	-0.0210773	0.00389185	-0.38697	0.00406613	-0.0218004	0.00398615
ENSG00000163472	ENSG00000171608	TMEM79	PIK3CD	2164	rs12128955	rs1804999	1	1	0	6.52011e-05	0	0.110045	0.88989	2	rs12128955;rs6701440	0.942674409397037;0.0418635331605976	0.90347	1:154328770_157265361	1:155740669_156837690	-0.382708	0.00395946	-0.0129786	0.00239228	-0.370674	0.00408656	-0.0140493	0.00243398
ENSG00000163472	ENSG00000171700	TMEM79	RGS19	2197	rs12128955	rs9943105	1	1	0	6.44359e-38	0	0.00938529	0.990615	2	rs12128955;rs6701440	0.936453371805661;0.0459038893979255	0.999496	1:154328770_157265361	1:155728634_156848656	-0.382708	0.00395946	0.0320816	0.00237399	-0.382718	0.00396156	0.0321188	0.00237492
ENSG00000163472	ENSG00000172354	TMEM79	GNB2	2177	rs12128955	rs2075165	1	1	0	2.44678e-07	0	0.0263652	0.973635	2	rs12128955;rs6701440	0.936556303455981;0.0469265172654808	0.871762	1:154328770_157265361	1:152863771_156843858	-0.382708	0.00395946	0.0118869	0.00187363	-0.376587	0.00422937	0.012507	0.0019614
ENSG00000163472	ENSG00000172794	TMEM79	RAB37	2183	rs12128955	rs7512751	1	1	0	7.76482e-18	0	0.0487198	0.95128	2	rs12128955;rs6701440	0.938880949647332;0.0466459780059093	0.903251	1:154328770_157265361	1:155737762_156848656	-0.382708	0.00395946	0.0372579	0.00390995	-0.368271	0.0040408	0.0378018	0.00391556
ENSG00000163472	ENSG00000173369	TMEM79	C1QB	2171	rs12128955	rs201988880	1	1	0	6.39829e-08	0	0.0364075	0.963592	2	rs12128955;rs6701440	0.903831764365093;0.0758702326552731	0.988676	1:154328770_157265361	1:155740669_156843858	-0.382708	0.00395946	-0.036649	0.00554045	-0.385403	0.00401632	-0.037759	0.00560573
ENSG00000163472	ENSG00000173372	TMEM79	C1QA	2131	rs12128955	rs12128955	1	1	0	2.26182e-05	0	0.0232736	0.976704	2	rs12128955;rs6701440	0.941795408365492;0.0439884079104562	1	1:154328770_157265361	1:155775243_156843858	-0.382708	0.00395946	-0.0317543	0.00562991	-0.382708	0.00395946	-0.0317543	0.00562991
ENSG00000163472	ENSG00000173535	TMEM79	TNFRSF10C	2183	rs12128955	rs3762281	1	1	0	1.05885e-16	0	0.0305357	0.969464	2	rs12128955;rs6701440	0.927919462206416;0.0549485299021438	0.968477	1:154328770_157265361	1:152863771_156848656	-0.382708	0.00395946	0.0267391	0.00290256	-0.389287	0.00415777	0.0278127	0.00298991
ENSG00000163472	ENSG00000174744	TMEM79	BRMS1	2248	rs12128955	rs7542045	1	1	0	7.92867e-59	0	0.0167234	0.983277	2	rs12128955;rs6701440	0.927061793591673;0.0537804071281117	0.999473	1:154328770_157265361	1:155680036_156848656	-0.382708	0.00395946	0.0422317	0.00252322	-0.382838	0.00396267	0.0423174	0.00252653
ENSG00000163472	ENSG00000174903	TMEM79	RAB1B	2197	rs12128955	rs12128955	1	1	0	1.82685e-36	0	0.0129201	0.98708	2	rs12128955;rs6701440	0.944832049811112;0.0439382382888505	1	1:154328770_157265361	1:155728634_156848656	-0.382708	0.00395946	0.0299901	0.00225266	-0.382708	0.00395946	0.0299901	0.00225266
ENSG00000163472	ENSG00000175224	TMEM79	ATG13	2179	rs12128955	rs2025577	1	1	0	1.59436e-06	0	0.0623457	0.937653	2	rs12128955;rs6701440	0.928933393973492;0.0538903574467776	0.954447	1:154328770_157265361	1:155738930_156843858	-0.382708	0.00395946	0.0202683	0.00332484	-0.390636	0.00422052	0.0218877	0.00346188
ENSG00000163472	ENSG00000176095	TMEM79	IP6K1	1895	rs12128955	rs2075165	1	1	0	0.000384732	0	0.141286	0.85833	2	rs12128955;rs6701440	0.936990841957565;0.0474463207852989	0.871762	1:154328770_157265361	1:155746157_156754670	-0.382708	0.00395946	0.0121024	0.00238889	-0.376587	0.00422937	0.0139525	0.00249578
ENSG00000163472	ENSG00000176108	TMEM79	CHMP6	2162	rs12128955	rs11264472	1	1	0	4.18761e-06	0	0.0297434	0.970252	2	rs12128955;rs6701440	0.942062344210084;0.043592114812156	0.985086	1:154328770_157265361	1:155746157_156843858	-0.382708	0.00395946	0.0203839	0.00343201	-0.386181	0.00405637	0.0209347	0.00350991
ENSG00000163472	ENSG00000177105	TMEM79	RHOG	2127	rs12128955	rs2025577	1	1	0	4.05513e-05	0	0.0429384	0.957021	2	rs12128955;rs6701440	0.927636146199135;0.0554908251027549	0.954447	1:154328770_157265361	1:155778821_156843858	-0.382708	0.00395946	-0.00982615	0.00180592	-0.390636	0.00422052	-0.0104912	0.00189025
ENSG00000163472	ENSG00000177156	TMEM79	TALDO1	2180	rs12128955	rs34441809	1	1	0	4.51155e-09	0	0.0518579	0.948142	2	rs12128955;rs6701440	0.920664998987172;0.060609929159696	0.949343	1:154328770_157265361	1:155738930_156848656	-0.382708	0.00395946	-0.0135275	0.0018926	-0.391634	0.0042496	-0.0147687	0.00199603
ENSG00000163472	ENSG00000177239	TMEM79	MAN1B1	2171	rs12128955	rs933489	1	1	0	1.03923e-05	0	0.0777653	0.922224	2	rs12128955;rs6701440	0.943956017435753;0.0425849948545326	0.910478	1:154328770_157265361	1:155740669_156843858	-0.382708	0.00395946	0.0220694	0.00382434	-0.364471	0.00396622	0.0225605	0.00377154
ENSG00000163472	ENSG00000177674	TMEM79	AGTRAP	2183	rs12128955	rs6701440	1	1	0	1.62196e-32	0	0.0184858	0.981514	2	rs12128955;rs6701440	0.907447445677154;0.0705211374976048	0.999296	1:154328770_157265361	1:155737762_156848656	-0.382708	0.00395946	0.033136	0.00263322	-0.382938	0.0039638	0.0332555	0.00263608
ENSG00000163472	ENSG00000178789	TMEM79	CD300LB	2241	rs12128955	rs12128955	1	1	0	5.45209e-54	0	0.00468303	0.995317	1	rs12128955	0.964108	1	1:154328770_157265361	1:155687002_159340089	-0.382708	0.00395946	0.0693301	0.00432673	-0.382708	0.00395946	0.0693301	0.00432673
ENSG00000163472	ENSG00000178913	TMEM79	TAF7	2160	rs12128955	rs2025577	1	1	0	7.7254e-06	0	0.0245024	0.97549	2	rs12128955;rs6701440	0.943138760770992;0.0424217360011659	0.954447	1:154328770_157265361	1:155752766_156843858	-0.382708	0.00395946	-0.0196803	0.00323814	-0.390636	0.00422052	-0.020646	0.00338486
ENSG00000163472	ENSG00000178927	TMEM79	CYBC1	2180	rs12128955	rs949464	1	1	0	1.88999e-08	0	0.0202994	0.979701	2	rs12128955;rs6701440	0.942175958262905;0.0427486336774161	0.9926	1:154328770_157265361	1:155737762_156843858	-0.382708	0.00395946	0.0170067	0.00249747	-0.38473	0.00400666	0.017222	0.00252382
ENSG00000163472	ENSG00000179010	TMEM79	MRFAP1	2180	rs12128955	rs3762281	1	1	0	8.31558e-10	0	0.0714199	0.92858	2	rs12128955;rs6701440	0.937734876762714;0.0472060636805991	0.968477	1:154328770_157265361	1:152863771_156848656	-0.382708	0.00395946	0.022588	0.00310199	-0.389287	0.00415777	0.0242591	0.00320909
ENSG00000163472	ENSG00000180573	TMEM79	H2AC6	2288	rs12128955	rs201988880	1	1	0	1.90371e-24	0	0.0875067	0.912493	2	rs12128955;rs6701440	0.92276097111794;0.0593441724752088	0.988676	1:154328770_157265361	1:155611520_156848656	-0.382708	0.00395946	0.0341362	0.00307408	-0.385403	0.00401632	0.0352132	0.00311126
ENSG00000163472	ENSG00000180901	TMEM79	KCTD2	2185	rs12128955	rs3762281	1	1	0	1.93918e-14	0	0.0613968	0.938603	2	rs12128955;rs6701440	0.93073836854177;0.0522075528814508	0.968477	1:154328770_157265361	1:155737762_156848656	-0.382708	0.00395946	0.0358437	0.00413003	-0.389287	0.00415777	0.038035	0.00428245
ENSG00000163472	ENSG00000181409	TMEM79	AATK	2073	rs12128955	rs2075165	1	1	0	7.13552e-05	0	0.0441907	0.955738	2	rs12128955;rs6701440	0.920734663276531;0.0598307977744096	0.871762	1:154328770_157265361	1:155746157_156817426	-0.382708	0.00395946	-0.0195997	0.00361816	-0.376587	0.00422937	-0.0207282	0.00378328
ENSG00000163472	ENSG00000181929	TMEM79	PRKAG1	2131	rs12128955	rs3762281	1	1	0	3.83792e-05	0	0.048779	0.951183	2	rs12128955;rs6701440	0.927126292947584;0.0555565646770939	0.968477	1:154328770_157265361	1:155775243_156843858	-0.382708	0.00395946	0.0196105	0.00354327	-0.389287	0.00415777	0.0209808	0.00367207
ENSG00000163472	ENSG00000182095	TMEM79	TNRC18	1876	rs12128955	rs933489	1	1	0	0.000496252	0	0.117885	0.881619	2	rs12128955;rs6701440	0.941454190125497;0.0439736625557717	0.910478	1:154328770_157265361	1:155767634_156764865	-0.382708	0.00395946	-0.0126784	0.00252569	-0.364471	0.00396622	-0.0136423	0.00249425
ENSG00000163472	ENSG00000182487	TMEM79	NCF1B	1808	rs12128955	rs1043165	1	1	0	0.000133362	0	0.0304022	0.969464	2	rs12128955;rs6701440	0.938919515536168;0.0459726880743179	0.908521	1:154328770_157265361	1:155752766_156748656	-0.382708	0.00395946	0.0248913	0.00469411	-0.371748	0.00409174	0.0262499	0.00475911
ENSG00000163472	ENSG00000182782	TMEM79	HCAR2	2164	rs12128955	rs12128955	1	1	0	4.39253e-10	0	0.0114648	0.988535	2	rs12128955;rs6701440	0.948411314364708;0.0390802463892308	1	1:154328770_157265361	1:155738930_156843858	-0.382708	0.00395946	0.028797	0.00391135	-0.382708	0.00395946	0.028797	0.00391135
ENSG00000163472	ENSG00000184216	TMEM79	IRAK1	2197	rs12128955	rs1043165	1	1	0	1.45177e-16	0	0.0247503	0.97525	2	rs12128955;rs6701440	0.93120556249374;0.0505668856185023	0.908521	1:154328770_157265361	1:155728634_156848656	-0.382708	0.00395946	0.0318688	0.00347089	-0.371748	0.00409174	0.0324488	0.00352596
ENSG00000163472	ENSG00000184489	TMEM79	PTP4A3	2180	rs12128955	rs34441809	1	2	0	3.1525e-09	0	0.0489999	0.951	2	rs12128955;rs6701440	0.938422729340488;0.0475171185822887	0.949343	1:154328770_157265361	1:152863771_156848656	-0.382708	0.00395946	-0.0351987	0.00500984	-0.391634	0.0042496	-0.0382672	0.00529629
ENSG00000163472	ENSG00000184602	TMEM79	SNN	2180	rs12128955	rs10542877	1	1	0	7.79919e-20	0	0.0651249	0.934875	2	rs12128955;rs6701440	0.949829221029484;0.0376525400593677	0.984591	1:154328770_157265361	1:155737762_156848656	-0.382708	0.00395946	0.0360423	0.00358466	-0.386326	0.00406009	0.0373523	0.00366328
ENSG00000163472	ENSG00000184840	TMEM79	TMED9	2183	rs12128955	rs10542877	1	1	0	1.14637e-21	0	0.0233462	0.976654	2	rs12128955;rs6701440	0.92452947717912;0.0573975662577971	0.984591	1:154328770_157265361	1:155737762_156848656	-0.382708	0.00395946	0.0333442	0.003208	-0.386326	0.00406009	0.0341453	0.00327204
ENSG00000163472	ENSG00000185033	TMEM79	SEMA4B	2177	rs12128955	rs949464	1	1	0	1.16505e-08	0	0.0220404	0.97796	2	rs12128955;rs6701440	0.932361893024391;0.0513376850392639	0.9926	1:154328770_157265361	1:155738930_156843858	-0.382708	0.00395946	0.0196425	0.00285504	-0.38473	0.00400666	0.0199919	0.0028841
ENSG00000163472	ENSG00000185624	TMEM79	P4HB	2183	rs12128955	rs12128955	1	1	0	1.51588e-14	0	0.0106299	0.98937	2	rs12128955;rs6701440	0.943654972197839;0.0430556936900104	1	1:154328770_157265361	1:155737762_156848656	-0.382708	0.00395946	0.0237419	0.00274246	-0.382708	0.00395946	0.0237419	0.00274246
ENSG00000163472	ENSG00000186074	TMEM79	CD300LF	2185	rs12128955	rs10542877	1	1	0	7.76175e-15	0	0.042676	0.957324	2	rs12128955;rs6701440	0.939937142188303;0.0463793980841012	0.984591	1:154328770_157265361	1:155737762_156848656	-0.382708	0.00395946	0.0307506	0.00352216	-0.386326	0.00406009	0.0319555	0.00360027
ENSG00000163472	ENSG00000186432	TMEM79	KPNA4	2148	rs12128955	rs1804999	1	1	0	2.64792e-07	0	0.141181	0.858819	2	rs12128955;rs6701440	0.932303408633652;0.0507524487156986	0.90347	1:154328770_157265361	1:155738930_156843858	-0.382708	0.00395946	0.0194732	0.00305343	-0.370674	0.00408656	0.0207897	0.00308946
ENSG00000163472	ENSG00000186501	TMEM79	TMEM222	2183	rs12128955	rs12128955	1	1	0	2.20033e-49	0	0.00689636	0.993104	1	rs12128955	0.955094	1	1:154328770_157265361	1:155737762_156848656	-0.382708	0.00395946	0.0477729	0.00310604	-0.382708	0.00395946	0.0477729	0.00310604
ENSG00000163472	ENSG00000186635	TMEM79	ARAP1	2117	rs12128955	rs3762281	1	1	0	5.68321e-06	0	0.0352293	0.964765	2	rs12128955;rs6701440	0.933857029898299;0.0504060615481791	0.968477	1:154328770_157265361	1:155775243_156843858	-0.382708	0.00395946	0.0117293	0.00197705	-0.389287	0.00415777	0.0123461	0.00204474
ENSG00000163472	ENSG00000187051	TMEM79	RPS19BP1	2131	rs12128955	rs949464	1	1	0	2.64435e-05	0	0.0233446	0.976629	2	rs12128955;rs6701440	0.939731578147677;0.0447737343850985	0.9926	1:154328770_157265361	1:155775243_156843858	-0.382708	0.00395946	0.0159719	0.00284647	-0.38473	0.00400666	0.0161727	0.00287319
ENSG00000163472	ENSG00000187840	TMEM79	EIF4EBP1	2177	rs12128955	rs2274226	1	1	0	3.66282e-10	0	0.0249969	0.975003	2	rs12128955;rs6701440	0.931077905121045;0.0518848946523664	0.954182	1:154328770_157265361	1:155738930_156843858	-0.382708	0.00395946	0.0224533	0.00304474	-0.389624	0.00421667	0.0234686	0.00317571
ENSG00000163472	ENSG00000188186	TMEM79	LAMTOR4	2180	rs12128955	rs12128955	1	1	0	3.18739e-14	0	0.0104203	0.98958	2	rs12128955;rs6701440	0.946572905224348;0.0408735607811341	1	1:154328770_157265361	1:152863771_159416802	-0.382708	0.00395946	0.0232447	0.00271804	-0.382708	0.00395946	0.0232447	0.00271804
ENSG00000163472	ENSG00000188997	TMEM79	KCTD21	2171	rs12128955	rs759329	1	1	0	1.33753e-05	0	0.106972	0.893015	2	rs12128955;rs6701440	0.938179906572605;0.0466970969865219	0.901562	1:154328770_157265361	1:155740669_156843858	-0.382708	0.00395946	0.0238881	0.0041223	-0.368796	0.00404918	0.0254962	0.00414598
ENSG00000163472	ENSG00000189159	TMEM79	JPT1	2185	rs12128955	rs7522860	1	1	0	8.29011e-07	0	0.0339517	0.966048	2	rs12128955;rs6701440	0.932661907595599;0.0509372828543183	0.991288	1:154328770_157265361	1:155737762_156848656	-0.382708	0.00395946	-0.0171981	0.00265364	-0.380766	0.00395527	-0.017373	0.00264838
ENSG00000163472	ENSG00000196549	TMEM79	MME	2171	rs12128955	rs6701440	1	1	0	3.02446e-06	0	0.0319172	0.96808	2	rs12128955;rs6701440	0.923413832105835;0.0593567569699189	0.999296	1:154328770_157265361	1:155740669_159357090	-0.382708	0.00395946	0.020393	0.00338438	-0.382938	0.0039638	0.0205394	0.00338753
ENSG00000163472	ENSG00000196562	TMEM79	SULF2	2199	rs12128955	rs7542045	1	1	0	2.85224e-22	0	0.0142079	0.985792	2	rs12128955;rs6701440	0.914112075770644;0.0640587803398242	0.999473	1:154328770_157265361	1:155728634_156848656	-0.382708	0.00395946	0.0454541	0.00431219	-0.382838	0.00396267	0.0456328	0.00431495
ENSG00000163472	ENSG00000196576	TMEM79	PLXNB2	2179	rs12128955	rs12128955	1	1	0	4.80233e-07	0	0.0223315	0.977668	2	rs12128955;rs6701440	0.947768167069483;0.0389261687921301	1	1:154328770_157265361	1:155738930_156843858	-0.382708	0.00395946	0.0160539	0.00254618	-0.382708	0.00395946	0.0160539	0.00254618
ENSG00000163472	ENSG00000196923	TMEM79	PDLIM7	2129	rs12128955	rs72320343	1	1	0	1.34343e-05	0	0.0258828	0.974104	2	rs12128955;rs6701440	0.944383806660016;0.0415332723981265	0.983411	1:154328770_157265361	1:155775243_156843858	-0.382708	0.00395946	-0.0119194	0.00207846	-0.38697	0.00406613	-0.012235	0.00212645
ENSG00000163472	ENSG00000197943	TMEM79	PLCG2	2152	rs12128955	rs12128955	1	1	0	1.99308e-05	0	0.0231727	0.976807	2	rs12128955;rs6701440	0.937371778776546;0.0471282747719542	1	1:154328770_157265361	1:155746157_156837690	-0.382708	0.00395946	-0.0165843	0.00292876	-0.382708	0.00395946	-0.0165843	0.00292876
ENSG00000163472	ENSG00000197971	TMEM79	MBP	2185	rs12128955	rs2296374	1	1	0	1.10603e-16	0	0.0257278	0.974272	2	rs12128955;rs6701440	0.931950369013889;0.053449788730325	0.98761	1:154328770_157265361	1:152863771_156848656	-0.382708	0.00395946	0.0261957	0.00285576	-0.385769	0.00404294	0.0267033	0.00290386
ENSG00000163472	ENSG00000197982	TMEM79	C1orf122	2180	rs12128955	rs12072638	1	1	0	1.74499e-12	0	0.0256565	0.974344	2	rs12128955;rs6701440	0.936848771529589;0.0495892082230776	0.994075	1:154328770_157265361	1:155738930_156848656	-0.382708	0.00395946	0.0292244	0.00361736	-0.384069	0.00399643	0.0296749	0.00364579
ENSG00000163472	ENSG00000198363	TMEM79	ASPH	2162	rs12128955	rs34441809	1	1	0	4.30433e-06	0	0.0508271	0.949169	2	rs12128955;rs6701440	0.943231799144718;0.0427297579001796	0.949343	1:154328770_157265361	1:155746157_156843858	-0.382708	0.00395946	-0.0264909	0.00449449	-0.391634	0.0042496	-0.0294534	0.00472608
ENSG00000163472	ENSG00000198736	TMEM79	MSRB1	2183	rs12128955	rs949464	1	1	0	3.63627e-20	0	0.0243703	0.97563	2	rs12128955;rs6701440	0.941206210473146;0.0447612724048456	0.9926	1:154328770_157265361	1:155737762_156848656	-0.382708	0.00395946	0.018837	0.00187058	-0.38473	0.00400666	0.0192077	0.00189016
ENSG00000163472	ENSG00000204070	TMEM79	SYS1	2164	rs12128955	rs201988880	1	1	0	2.40225e-13	0	0.0252779	0.974722	2	rs12128955;rs6701440	0.937848107395305;0.0447396966408135	0.988676	1:154328770_157265361	1:155738930_156843858	-0.382708	0.00395946	0.0354393	0.00425723	-0.385403	0.00401632	0.0361878	0.00431192
ENSG00000163472	ENSG00000204472	TMEM79	AIF1	2137	rs12128955	rs2075165	1	1	0	3.26319e-09	0	0.0233261	0.976674	2	rs12128955;rs6701440	0.925399406860923;0.0560104839001496	0.871762	1:154328770_157265361	1:155738930_159416802	-0.382708	0.00395946	-0.0231431	0.00327549	-0.376587	0.00422937	-0.024003	0.00339322
ENSG00000163472	ENSG00000213445	TMEM79	SIPA1	2171	rs12128955	rs11264472	1	1	0	1.11207e-07	0	0.0223342	0.977666	2	rs12128955;rs6701440	0.946869407914533;0.039208490437239	0.985086	1:154328770_157265361	1:155740669_156843858	-0.382708	0.00395946	-0.0159311	0.00243617	-0.386181	0.00405637	-0.0163232	0.00248506
ENSG00000163472	ENSG00000215712	TMEM79	TMEM242	2141	rs12128955	rs7542045	1	1	0	3.25483e-06	0	0.0160335	0.983963	2	rs12128955;rs6701440	0.93270746693525;0.0507417455429472	0.999473	1:154328770_157265361	1:155752766_156837690	-0.382708	0.00395946	0.0295922	0.00494557	-0.382838	0.00396267	0.0296695	0.00495107
ENSG00000163472	ENSG00000215717	TMEM79	TMEM167B	2324	rs12128955	rs12128955	1	1	0	1.32071e-103	0	0.00227708	0.997723	1	rs12128955	0.978056	1	1:154328770_157265361	1:155660961_156901526	-0.382708	0.00395946	0.0605622	0.00274421	-0.382708	0.00395946	0.0605622	0.00274421
ENSG00000163472	ENSG00000224051	TMEM79	CPTP	2152	rs12128955	rs1043165	1	1	0	6.49761e-05	0	0.110099	0.889836	2	rs12128955;rs6701440	0.944399546181332;0.0414479312173927	0.908521	1:154328770_157265361	1:155738930_156834913	-0.382708	0.00395946	0.0179324	0.00330478	-0.371748	0.00409174	0.0194917	0.0033539
ENSG00000163472	ENSG00000225663	TMEM79	MCRIP1	2159	rs12128955	rs933489	1	1	0	1.1702e-10	0	0.0889664	0.911034	2	rs12128955;rs6701440	0.935043165331682;0.0487565717242151	0.910478	1:154328770_157265361	1:155738930_156848656	-0.382708	0.00395946	0.0226366	0.00299871	-0.364471	0.00396622	0.0234471	0.00296433
ENSG00000163472	ENSG00000235750	TMEM79	KIAA0040	2171	rs12128955	rs11264460	1	1	0	8.68071e-05	0	0.0430856	0.956828	2	rs12128955;rs6701440	0.924660695910177;0.0573892543050076	0.851767	1:154328770_157265361	1:155740669_156843858	-0.382708	0.00395946	0.0189349	0.00335306	-0.370468	0.00428354	0.0202416	0.00353566
ENSG00000163472	ENSG00000241163	TMEM79	LINC00877	2059	rs12128955	rs10542877	1	1	0	9.18444e-06	0	0.0391718	0.960819	2	rs12128955;rs6701440	0.942609837116628;0.0437038914918944	0.984591	1:154328770_157265361	1:155775558_156844235	-0.382708	0.00395946	0.0340915	0.0058326	-0.386326	0.00406009	0.0354361	0.00591283
ENSG00000163472	ENSG00000241553	TMEM79	ARPC4	2302	rs12128955	rs11264472	1	1	0	3.83326e-94	0	0.195663	0.804337	2	rs12128955;rs6701440	0.903400441146329;0.0744277782360686	0.985086	1:154328770_157265361	1:155591996_156887720	-0.382708	0.00395946	0.0419693	0.00197902	-0.386181	0.00405637	0.0432259	0.00202047
ENSG00000163472	ENSG00000241839	TMEM79	PLEKHO2	2227	rs12128955	rs10542877	1	1	0	4.3465e-55	0	0.0446067	0.955393	2	rs12128955;rs6701440	0.939649347668997;0.0436057333975528	0.984591	1:154328770_157265361	1:155687002_156848656	-0.382708	0.00395946	0.0452388	0.00279055	-0.386326	0.00406009	0.0465627	0.00285554
ENSG00000163472	ENSG00000242802	TMEM79	AP5Z1	2182	rs12128955	rs7522860	1	1	0	1.29409e-11	0	0.0175721	0.982428	2	rs12128955;rs6701440	0.943050797610383;0.0427257440466412	0.991288	1:154328770_157265361	1:155737762_156843858	-0.382708	0.00395946	0.0196757	0.00251451	-0.380766	0.00395527	0.0196189	0.00250234
ENSG00000163472	ENSG00000243646	TMEM79	IL10RB	2284	rs12128955	rs72320343	1	1	0	9.05432e-28	0	0.0352415	0.964759	2	rs12128955;rs6701440	0.942336170498143;0.0424805389985635	0.983411	1:154328770_157265361	1:152863771_156848656	-0.382708	0.00395946	0.0373095	0.00318734	-0.38697	0.00406613	0.0384512	0.00325593
ENSG00000163472	ENSG00000250151	TMEM79	ARPC4-TTLL3	2090	rs12128955	rs949464	1	1	0	1.41716e-06	0	0.0178256	0.982173	2	rs12128955;rs6701440	0.937939687636354;0.0464174118324593	0.9926	1:154328770_157265361	1:155752766_156843858	-0.382708	0.00395946	0.0320052	0.00526421	-0.38473	0.00400666	0.0323065	0.00528694
ENSG00000163472	ENSG00000255398	TMEM79	HCAR3	1984	rs12128955	rs12128955	1	1	0	4.57655e-05	0	0.0170175	0.982937	2	rs12128955;rs6701440	0.942622814187957;0.0434125403895788	1	1:154328770_157265361	1:155775243_156798096	-0.382708	0.00395946	0.0225449	0.00409085	-0.382708	0.00395946	0.0225449	0.00409085
ENSG00000163482	ENSG00000089723	STK36	OTUB2	2729	rs535830	rs832810	3	1	9.79907e-67	1.091e-07	8.30834e-61	0.0906839	0.909316	6	rs535830;rs670695;rs573555;rs548521;rs520095;rs833083	0.42820305095587;0.403690900350663;0.0324226637779787;0.0319028313821853;0.0312703435104647;0.0233701629817712	0.975268	2:217852152_219363649	2:217912453_219290024	0.082695	0.00455147	-0.0467946	0.00718123	0.0827031	0.00457836	-0.0489214	0.00723148
ENSG00000163482	ENSG00000106665	STK36	CLIP2	2717	rs535830	rs141872712	3	1	2.87824e-65	3.20454e-06	1.03988e-60	0.114005	0.885992	6	rs670695;rs535830;rs520095;rs548521;rs573555;rs833083	0.441802242024757;0.433692610920401;0.0241881476799423;0.0240085069922727;0.0237339870437024;0.0172497378209581	0.834206	2:217852152_219363649	2:217922953_219292696	0.082695	0.00455147	0.0242021	0.00406221	0.0847249	0.00488183	0.02743	0.00432185
ENSG00000163508	ENSG00000008256	EOMES	CYTH3	4574	rs56029590	rs75831154	1	1	1.11387e-193	9.61173e-33	4.36696e-163	0.0357548	0.964245	7	rs56029590;rs75033378;rs74280151;rs77661738;rs74533039;rs17021298;rs56085195	0.652091929339509;0.109388532947139;0.0932117153868917;0.0401452336976054;0.0289733154842233;0.0252257414461382;0.0238735557111428	0.987755	3:26690517_29101103	3:27613481_29089426	0.124615	0.00430832	0.0840742	0.00661491	0.124029	0.00432466	0.0853929	0.0066375
ENSG00000163508	ENSG00000062524	EOMES	LTK	3249	rs56029590	rs56365817	1	1	4.15987e-167	3.58962e-06	5.90206e-163	0.0490279	0.950968	6	rs56029590;rs74280151;rs75033378;rs77661738;rs10510607;rs74533039	0.556751633547313;0.13937121835241;0.129573815574808;0.0786863136457771;0.040594581703025;0.0253439915824732	0.945492	3:26690517_29101103	3:27674783_28762615	0.124615	0.00430832	0.0452333	0.00760922	0.121532	0.00433529	0.0481757	0.00762926
ENSG00000163508	ENSG00000085563	EOMES	ABCB1	3046	rs56029590	rs4502545	1	1	3.08851e-166	2.66512e-05	3.14186e-163	0.025162	0.974811	7	rs56029590;rs75033378;rs74280151;rs74533039;rs77661738;rs4502545;rs56085195	0.58350112336221;0.124408133002526;0.118117409391118;0.0420442864504741;0.0405045868579912;0.0264371882316742;0.0250587673375166	0.991514	3:26690517_29101103	3:27731325_28762615	0.124615	0.00430832	0.0306293	0.00547019	0.124608	0.00431897	0.0312462	0.0054794
ENSG00000163508	ENSG00000109956	EOMES	B3GAT1	4233	rs56029590	rs56365817	1	1	1.71288e-171	1.47807e-10	4.01747e-163	0.0327329	0.967267	7	rs56029590;rs75033378;rs74280151;rs77661738;rs74533039;rs10510607;rs56085195	0.553527520129324;0.159976187800473;0.106787110959535;0.0499200886842893;0.0357817739136792;0.0285794944658725;0.0249921298186175	0.945492	3:26690517_29101103	3:27674783_29029891	0.124615	0.00430832	-0.0431258	0.00576222	0.121532	0.00433529	-0.044792	0.00579207
ENSG00000163508	ENSG00000112419	EOMES	PHACTR2	4354	rs56029590	rs75831154	1	1	4.56416e-178	3.93849e-17	2.65359e-163	0.0209402	0.97906	7	rs56029590;rs74280151;rs75033378;rs74533039;rs77661738;rs10510607;rs56085195	0.595282298973184;0.158479931123208;0.0819589665006806;0.0480491258193971;0.0393499420863653;0.0223804339220333;0.021601075326498	0.987755	3:26690517_29101103	3:27674171_29067515	0.124615	0.00430832	0.0455734	0.00489123	0.124029	0.00432466	0.0462565	0.00491098
ENSG00000163508	ENSG00000113088	EOMES	GZMK	5905	rs56029590	rs10510607	1	1	2.56071e-204	2.20968e-43	2.06218e-163	0.0158265	0.984173	5	rs56029590;rs74280151;rs75033378;rs77661738;rs10510607	0.624303882910829;0.16734294532241;0.0678869571194644;0.0555007852299524;0.0406847241026107	0.99082	3:26690517_29101103	3:27303472_29089426	0.124615	0.00430832	0.085588	0.00601088	0.124004	0.00431023	0.0858473	0.0060151
ENSG00000163508	ENSG00000113721	EOMES	PDGFRB	4326	rs56029590	rs56365817	1	1	2.14766e-172	1.85325e-11	5.96153e-163	0.0495421	0.950458	7	rs56029590;rs75033378;rs74280151;rs10510607;rs74533039;rs77661738;rs56085195	0.5656766025988;0.130127807394934;0.116134454604483;0.0507743602204011;0.0444720883526228;0.0329682210223185;0.0265011014828029	0.945492	3:26690517_29101103	3:27674783_29059542	0.124615	0.00430832	-0.0489955	0.00624745	0.121532	0.00433529	-0.0509138	0.00628126
ENSG00000163508	ENSG00000115604	EOMES	IL18R1	3046	rs56029590	rs56365817	1	1	4.76934e-166	4.11554e-05	3.55231e-163	0.028711	0.971248	7	rs56029590;rs75033378;rs74280151;rs10510607;rs77661738;rs74533039;rs56085195	0.655402826342061;0.128461051881875;0.0839511791564047;0.0284166660077229;0.025871587521558;0.0251610159647303;0.0191255247511647	0.945492	3:26690517_29101103	3:27731325_28762615	0.124615	0.00430832	0.0316197	0.005543	0.121532	0.00433529	0.0328096	0.00557342
ENSG00000163508	ENSG00000115839	EOMES	RAB3GAP1	2877	rs56029590	rs374972419	1	1	2.35077e-165	0.000202851	4.15662e-163	0.0339364	0.965861	7	rs56029590;rs75033378;rs74280151;rs74533039;rs56085195;rs77661738;rs17021298	0.660649560357219;0.131551514653571;0.0804973234447713;0.0305516298820296;0.0248957480094745;0.0210046747795874;0.0185748154944729	0.815473	3:26690517_29101103	3:27755532_28755186	0.124615	0.00430832	-0.0213182	0.00407358	0.124645	0.00449202	-0.0234629	0.00421425
ENSG00000163508	ENSG00000122042	EOMES	UBL3	3874	rs56029590	rs75831154	1	1	2.04414e-167	1.76393e-06	3.38217e-163	0.0272398	0.972758	7	rs56029590;rs74280151;rs75033378;rs77661738;rs74533039;rs10510607;rs4502545	0.619848203605201;0.122126350801039;0.0841452155996952;0.0551458656965863;0.0463341413729735;0.021998597360299;0.0202118036654892	0.987755	3:26690517_29101103	3:27731325_28986073	0.124615	0.00430832	-0.0206657	0.0033944	0.124029	0.00432466	-0.0212731	0.00340997
ENSG00000163508	ENSG00000124507	EOMES	PACSIN1	4346	rs56029590	rs75831154	1	1	1.36856e-176	1.18096e-15	3.04947e-163	0.0243631	0.975637	6	rs56029590;rs74280151;rs75033378;rs77661738;rs74533039;rs56085195	0.600230311368691;0.118171110501667;0.105774315492512;0.0966386431366762;0.0265790198546722;0.0172057589174843	0.987755	3:26690517_29101103	3:27674783_29067515	0.124615	0.00430832	0.063641	0.00708501	0.124029	0.00432466	0.0647004	0.00710151
ENSG00000163508	ENSG00000133067	EOMES	LGR6	4401	rs56029590	rs10510609	1	1	2.57123e-173	2.21876e-12	5.16265e-163	0.0426347	0.957365	6	rs56029590;rs75033378;rs74280151;rs74533039;rs56085195;rs17021298	0.676183997123239;0.135427426564701;0.0827681654699909;0.025290297136996;0.0249064102370096;0.0209797919981424	0.964709	3:26690517_29101103	3:27674783_29089426	0.124615	0.00430832	0.0488437	0.00553414	0.123457	0.00435226	0.0512278	0.00559055
ENSG00000163508	ENSG00000133067	EOMES	LGR6	4401	rs62251143	rs55704326	3	2	1.24231e-49	1.69104e-06	8.37671e-45	0.112248	0.88775	25	rs62251143;3:28360393:G:C;rs368764537;3:28352167:C:CACGA;rs34265386;rs12488712;rs4680912;rs12374021;rs62251112;rs34335277;rs12493797;rs66839630;rs62250263;rs62251141;rs34637008;rs34539152;rs13089663;rs12485652;rs12495684;rs35194037;rs6551254;rs11716132;rs62251142;rs12494013;rs17639954	0.634477481926154;0.148007627749024;0.0186040760278914;0.0118801704830451;0.0113167588639209;0.0108318014414685;0.010078359967603;0.00791532156892541;0.0079131621958098;0.00786254633303863;0.00736275446041848;0.00712992766976163;0.00703135006211429;0.00687024726372042;0.00679419977495912;0.0059070129027427;0.00539070412575872;0.00535156030379564;0.00520955281179477;0.0048965246979558;0.00477758190862918;0.00469284443436795;0.004399288522839;0.00437757485755492;0.00382924394037004	0.835048	3:26690517_29101103	3:27674783_29089426	-0.0804647	0.00411488	-0.0393883	0.00533986	-0.0725925	0.00397156	-0.0397595	0.00514214
ENSG00000163508	ENSG00000135127	EOMES	BICDL1	3248	rs56029590	rs77661738	1	1	2.10263e-166	1.81439e-05	2.76261e-163	0.0218828	0.978099	6	rs56029590;rs75033378;rs74280151;rs77661738;rs74533039;rs56085195	0.624872326693254;0.122316292004355;0.102175176729535;0.0435012938466815;0.0354206078618961;0.0262002391783491	0.99475	3:26690517_29101103	3:27674783_28762615	0.124615	0.00430832	0.0275572	0.00485119	0.124952	0.00433297	0.0277789	0.00487561
ENSG00000163508	ENSG00000137441	EOMES	FGFBP2	4245	rs56029590	rs56365817	1	1	1.18846e-171	1.02554e-10	5.36753e-163	0.0444061	0.955594	6	rs56029590;rs74280151;rs77661738;rs75033378;rs10510607;rs74533039	0.517485383703877;0.134555800509237;0.105126368413055;0.0932425887966757;0.0591319978244268;0.0448032665021578	0.945492	3:26690517_29101103	3:27674783_29031555	0.124615	0.00430832	-0.0323313	0.00438129	0.121532	0.00433529	-0.0337106	0.00440583
ENSG00000163508	ENSG00000139626	EOMES	ITGB7	3234	rs56029590	rs56365817	1	1	5.92716e-167	5.11465e-06	3.44335e-163	0.0277688	0.972226	7	rs56029590;rs74280151;rs75033378;rs74533039;rs77661738;rs56085195;rs17021298	0.609637910082521;0.106765596447148;0.0996746387375953;0.0594913035753482;0.0337035622625153;0.0314400023259893;0.0284796499560607	0.945492	3:26690517_29101103	3:27676854_28761224	0.124615	0.00430832	-0.0237702	0.00406188	0.121532	0.00433529	-0.0248249	0.00408241
ENSG00000163508	ENSG00000141736	EOMES	ERBB2	3234	rs56029590	rs374972419	1	1	2.6816e-166	2.314e-05	3.90477e-163	0.0317584	0.968218	7	rs56029590;rs74280151;rs75033378;rs74533039;rs77661738;rs10510607;rs56085195	0.606386147268152;0.10953449964459;0.106719150907337;0.0517385985773352;0.0299590587354885;0.029656540620865;0.0283751013413939	0.815473	3:26690517_29101103	3:27676854_28761224	0.124615	0.00430832	-0.0316954	0.00561912	0.124645	0.00449202	-0.0340398	0.00582389
ENSG00000163508	ENSG00000144749	EOMES	LRIG1	3248	rs56029590	rs56365817	1	1	1.22996e-167	1.06135e-06	7.14803e-163	0.0598012	0.940198	7	rs56029590;rs75033378;rs74280151;rs77661738;rs56085195;rs74533039;rs17021298	0.621933080593168;0.136341447246905;0.081461369879536;0.0383027699463956;0.0299522033670464;0.0297382797127107;0.0259230773827256	0.945492	3:26690517_29101103	3:27674783_28762615	0.124615	0.00430832	0.0282887	0.00458624	0.121532	0.00433529	0.0303228	0.00461517
ENSG00000163508	ENSG00000147138	EOMES	GPR174	3156	rs56029590	rs56365817	1	1	4.90471e-166	4.23235e-05	9.87164e-163	0.0833508	0.916607	7	rs56029590;rs74280151;rs75033378;rs74533039;rs77661738;rs56085195;rs10510607	0.578121035147666;0.115526795185515;0.115201190254216;0.0536852959309834;0.0509656550143923;0.0279791975758795;0.0210848402508023	0.945492	3:26690517_29101103	3:27691823_28761224	0.124615	0.00430832	-0.0234784	0.00430907	0.121532	0.00433529	-0.0253325	0.00433911
ENSG00000163508	ENSG00000150687	EOMES	PRSS23	4320	rs56029590	rs56365817	1	1	3.46218e-176	2.98758e-15	8.60677e-163	0.0724141	0.927586	6	rs56029590;rs74280151;rs75033378;rs77661738;rs10510607;rs74533039	0.57028035320187;0.146025759472442;0.0828942696545777;0.069941654444847;0.056533702390276;0.0442289764763825	0.945492	3:26690517_29101103	3:27674783_29056670	0.124615	0.00430832	-0.0415752	0.00477605	0.121532	0.00433529	-0.0435402	0.0048028
ENSG00000163508	ENSG00000156564	EOMES	LRFN2	3118	rs62251143	rs62251143	3	1	2.38509e-48	3.24659e-05	3.99602e-45	0.0524989	0.947469	17	rs62251143;3:28360393:G:C;rs368764537;rs12374021;rs34265386;rs62251112;rs34335277;rs12488712;rs4680912;rs67340714;rs66839630;rs1870258;rs62251141;rs34637008;rs62251110;rs62251142;rs12494013	0.767745241331378;0.087060701874353;0.0100324212473045;0.00820124477095867;0.00806047498157236;0.00784774446349319;0.00775166380250873;0.00767176730108303;0.00745618018401545;0.0062111428394287;0.00589675746427197;0.00559344518958682;0.00491097020636098;0.00488975842667129;0.00441454607498433;0.00381006545301957;0.00380739476498558	1	3:26690517_29101103	3:27800796_28878246	-0.0804647	0.00411488	-0.0428527	0.00763031	-0.0804647	0.00411488	-0.0428527	0.00763031
ENSG00000163508	ENSG00000157111	EOMES	TMEM171	4352	rs56029590	rs4502545	1	1	4.74445e-183	4.09407e-22	3.1791e-163	0.025484	0.974516	7	rs56029590;rs75033378;rs74280151;rs4502545;rs74533039;rs77661738;rs56085195	0.504991689690953;0.147762123550527;0.120859995412908;0.0574239806019026;0.0544121771228555;0.0391046583244914;0.0350403909258107	0.991514	3:26690517_29101103	3:27674783_29067515	0.124615	0.00430832	0.0874758	0.00870354	0.124608	0.00431897	0.0890897	0.00872867
ENSG00000163508	ENSG00000159733	EOMES	ZFYVE28	3046	rs56029590	rs75831154	1	1	2.72521e-167	2.35163e-06	2.59657e-163	0.0204471	0.979551	7	rs56029590;rs75033378;rs74280151;rs77661738;rs56085195;rs74533039;rs10510607	0.608701652442422;0.143790643371811;0.0885289769369488;0.0389257116445072;0.0326786759478545;0.0298640361242857;0.0258691796110363	0.987755	3:26690517_29101103	3:27731325_28762615	0.124615	0.00430832	-0.0289941	0.0048023	0.124029	0.00432466	-0.0293015	0.00481471
ENSG00000163508	ENSG00000160791	EOMES	CCR5	4187	rs56029590	rs56365817	1	1	2.33104e-168	2.01149e-07	3.62504e-163	0.0293397	0.97066	7	rs56029590;rs75033378;rs74280151;rs74533039;rs10510607;rs77661738;rs56085195	0.58529338874782;0.120745039521785;0.113578829986476;0.0442876184913698;0.0401671491656881;0.0276382887770278;0.0274147343730403	0.945492	3:26690517_29101103	3:27674783_29015695	0.124615	0.00430832	0.0402761	0.00628221	0.121532	0.00433529	0.0418401	0.00631118
ENSG00000163508	ENSG00000162777	EOMES	DENND2D	3097	rs56029590	rs75033378	1	1	6.63696e-169	5.72714e-08	1.88276e-163	0.0142752	0.985725	6	rs56029590;rs75033378;rs74280151;rs56085195;rs17021298;rs74533039	0.674087922898905;0.153028301886138;0.0650150219543177;0.0253111651306107;0.024888023495428;0.0221412481138484	0.998879	3:26690517_29101103	3:27731325_28777157	0.124615	0.00430832	0.0294584	0.0044793	0.124565	0.00431156	0.0295587	0.0044835
ENSG00000163508	ENSG00000163590	EOMES	PPM1L	4185	rs56029590	rs75831154	1	1	1.00262e-169	8.65175e-09	2.6692e-163	0.0210752	0.978925	7	rs56029590;rs75033378;rs74280151;rs77661738;rs74533039;rs10510607;rs56085195	0.643718846096472;0.118406830823385;0.0767102328760103;0.0470899042085101;0.0299144570838921;0.026915302532598;0.0254330452475063	0.987755	3:26690517_29101103	3:27675480_29026185	0.124615	0.00430832	-0.039179	0.0056197	0.124029	0.00432466	-0.0395626	0.00564167
ENSG00000163508	ENSG00000171101	EOMES	SIGLEC17P	3045	rs56029590	rs10510607	1	1	3.1776e-167	2.74201e-06	2.36412e-163	0.0184373	0.98156	7	rs56029590;rs75033378;rs74280151;rs77661738;rs74533039;rs10510607;rs56085195	0.644036823919177;0.105609182737411;0.0876918345732878;0.0424501188984722;0.0380840427959757;0.0291137217662369;0.0229588521443594	0.99082	3:26690517_29101103	3:27731325_28762615	0.124615	0.00430832	-0.0371964	0.00631072	0.124004	0.00431023	-0.0374816	0.00631481
ENSG00000163508	ENSG00000171476	EOMES	HOPX	4418	rs56029590	rs10510607	1	2	5.25537e-171	4.53495e-10	2.91954e-163	0.0232397	0.97676	7	rs56029590;rs75033378;rs74280151;rs74533039;rs10510607;rs56085195;rs77661738	0.646605533125173;0.103306046338638;0.0864225027123681;0.0390746164694142;0.0352687566859172;0.0302995754310293;0.0251860171587849	0.99082	3:26690517_29101103	3:27639112_29058464	0.124615	0.00430832	-0.0290609	0.0045944	0.124004	0.00431023	-0.0292919	0.00459472
ENSG00000163508	ENSG00000172215	EOMES	CXCR6	4352	rs56029590	rs10510607	1	1	2.93866e-175	2.53582e-14	3.28973e-163	0.0264405	0.973559	6	rs56029590;rs74280151;rs75033378;rs10510607;rs74533039;rs77661738	0.506256000574213;0.13217266603893;0.106859087562251;0.103507385713549;0.0543288067205295;0.0470039718650039	0.99082	3:26690517_29101103	3:27674783_29067515	0.124615	0.00430832	0.059939	0.00708512	0.124004	0.00431023	0.0613754	0.00708347
ENSG00000163508	ENSG00000173218	EOMES	VANGL1	2947	rs56029590	rs374972419	1	1	4.12726e-166	3.56148e-05	4.34321e-163	0.0355494	0.964415	7	rs56029590;rs75033378;rs74280151;rs77661738;rs74533039;rs56085195;rs17021298	0.616060478382855;0.115600021224599;0.0926962397924829;0.0471740654563038;0.046806426136889;0.0303703914411822;0.025269105100082	0.815473	3:26690517_29101103	3:27731325_28761224	0.124615	0.00430832	0.0459427	0.00818187	0.124645	0.00449202	0.0501615	0.00842731
ENSG00000163508	ENSG00000174600	EOMES	CMKLR1	2925	rs56029590	rs75831154	1	1	1.17212e-165	0.000101145	2.46084e-163	0.0192737	0.980625	6	rs56029590;rs75033378;rs74280151;rs74533039;rs77661738;rs10510607	0.674249036282668;0.097324936180948;0.0856608547683994;0.0374455445890002;0.0365520841546909;0.0223294674551564	0.987755	3:26690517_29101103	3:27743224_28748590	0.124615	0.00430832	-0.030393	0.00555485	0.124029	0.00432466	-0.0305689	0.00556791
ENSG00000163508	ENSG00000176083	EOMES	ZNF683	5948	rs2581172	rs2581172	5	5	2.26429e-10	8.73357e-05	5.85749e-09	0.000259984	0.999653	1	rs2581172	0.998449	1	3:26690517_29101103	3:27303472_29101103	0.0191299	0.00357428	-0.0300921	0.00570189	0.0191299	0.00357428	-0.0300921	0.00570189
ENSG00000163508	ENSG00000176083	EOMES	ZNF683	5948	rs56029590	rs10510607	1	1	2.48834e-261	2.14723e-100	2.62551e-163	0.0206974	0.979303	5	rs56029590;rs10510607;rs75033378;rs74280151;rs77661738	0.648662269921151;0.139669700384919;0.0866794718175464;0.060685138076422;0.0226524753229028	0.99082	3:26690517_29101103	3:27303472_29101103	0.124615	0.00430832	-0.154908	0.00694646	0.124004	0.00431023	-0.155578	0.00695012
ENSG00000163508	ENSG00000176083	EOMES	ZNF683	5948	rs62251143	rs10695411	3	3	4.006e-50	5.45297e-07	4.1134e-45	0.0540998	0.9459	18	rs62251143;3:28360393:G:C;rs4680912;rs368764537;rs12488712;rs12374021;rs62251112;rs34335277;rs34265386;rs1870258;rs66839630;rs62250263;rs62251141;rs34637008;rs67340714;rs10510610;rs370032720;rs12485652	0.808245909566319;0.0494518209254834;0.0103759451634046;0.00979370394983884;0.00941489168623906;0.00677648585191571;0.00625032140717435;0.00620447507318561;0.00614116303481513;0.00593409295461007;0.00549353100409389;0.00464178980997868;0.00389299685881883;0.00385325229689713;0.00382968813258433;0.00376738084325552;0.00368872368528528;0.00359710731680562	0.912482	3:26690517_29101103	3:27303472_29101103	-0.0804647	0.00411488	0.0637176	0.00656997	-0.0734959	0.00391062	0.0613747	0.00623356
ENSG00000163508	ENSG00000176092	EOMES	CRYBG2	4325	rs56029590	rs10510607	1	1	2.36951e-171	2.04469e-10	3.14788e-163	0.025214	0.974786	6	rs56029590;rs75033378;rs74280151;rs77661738;rs10510607;rs74533039	0.607513660850369;0.112854170957313;0.103895974168961;0.0578137799600316;0.0341197028254949;0.0340854586444016	0.99082	3:26690517_29101103	3:27674783_29059542	0.124615	0.00430832	-0.0571666	0.00788817	0.124004	0.00431023	-0.0576982	0.00789331
ENSG00000163508	ENSG00000176986	EOMES	SEC24C	4030	rs56029590	rs10510607	1	1	6.21836e-169	5.36592e-08	4.23048e-163	0.0345747	0.965425	7	rs56029590;rs74280151;rs75033378;rs10510607;rs77661738;rs74533039;rs4502545	0.551635796688503;0.130450820407234;0.100354542102416;0.0528514934776013;0.0519141441167442;0.0460251022668967;0.0274899798297099	0.99082	3:26690517_29101103	3:27731325_29029891	0.124615	0.00430832	0.0264976	0.00396476	0.124004	0.00431023	0.0271317	0.00396883
ENSG00000163508	ENSG00000183918	EOMES	SH2D1A	4540	rs56029590	rs4502545	1	1	7.46637e-188	6.44286e-27	3.67955e-163	0.0298111	0.970189	7	rs56029590;rs75033378;rs4502545;rs56085195;rs74280151;rs17021298;rs74533039	0.467201449106842;0.161491252145246;0.0939672574693177;0.0735956525513086;0.0678740738263958;0.0536736702358058;0.0435543198873629	0.991514	3:26690517_29101103	3:27613481_29089426	0.124615	0.00430832	0.0459957	0.00380089	0.124608	0.00431897	0.0467954	0.00380678
ENSG00000163508	ENSG00000183918	EOMES	SH2D1A	4540	rs62251143	rs377485826	3	2	1.76076e-47	0.000239675	5.75326e-45	0.0764668	0.923294	19	rs62251143;3:28360393:G:C;rs12493797;rs368764537;rs4680912;rs12488712;rs62250263;rs34265386;rs13089663;rs12485652;rs12495684;rs6551254;rs11716132;rs66839630;rs62251141;rs34637008;rs56058287;rs35194037;rs62251142	0.747193212733187;0.0751703288301483;0.0146954146294256;0.0131610707615175;0.0111344347653168;0.00979088393889193;0.00888270650910915;0.00857823391048878;0.00750008065438225;0.00733198831187765;0.00719736266038941;0.00700817698919345;0.00665691307871321;0.00665255903592248;0.00500556000017872;0.00496518974717806;0.00401622601062499;0.00384616317226889;0.00369174572827315	0.932606	3:26690517_29101103	3:27613481_29089426	-0.0804647	0.00411488	-0.0261361	0.00360168	-0.081905	0.00421621	-0.0275182	0.00368123
ENSG00000163508	ENSG00000196405	EOMES	EVL	4346	rs56029590	rs4502545	1	1	3.54592e-174	3.05983e-13	1.99134e-163	0.015214	0.984786	7	rs56029590;rs75033378;rs74280151;rs74533039;rs56085195;rs17021298;rs77661738	0.644476523378355;0.117587330811048;0.103631206352223;0.0337839337622995;0.0263614651016635;0.023199014951115;0.0206183080716661	0.991514	3:26690517_29101103	3:27674783_29064622	0.124615	0.00430832	-0.0239862	0.00291367	0.124608	0.00431897	-0.024064	0.00292076
ENSG00000163508	ENSG00000196542	EOMES	SPTSSB	5113	rs4680838	rs530939637	2	1	1.71381e-95	8.65495e-06	7.74516e-92	0.0371884	0.962803	6	rs9866625;rs4680838;rs12635205;rs1353286;rs9880772;rs9310852	0.241655279695694;0.209701095954895;0.19417023307428;0.177357396202223;0.105183595660228;0.0507215077458901	0.890351	3:26690517_29101103	3:27216452_28762615	0.0805874	0.00336403	-0.0354261	0.00635221	0.0843775	0.00353593	-0.039579	0.00667908
ENSG00000163508	ENSG00000196542	EOMES	SPTSSB	5113	rs56029590	rs74533039	1	2	3.40577e-166	2.9389e-05	3.05266e-163	0.0243908	0.97558	6	rs56029590;rs75033378;rs74280151;rs74533039;rs77661738;rs56085195	0.571088988441241;0.148711998284433;0.116353101542794;0.0463399525396222;0.0378916215493211;0.0323422582883011	0.997186	3:26690517_29101103	3:27216452_28762615	0.124615	0.00430832	0.0443919	0.00813743	0.124165	0.00430562	0.044745	0.00813569
ENSG00000163508	ENSG00000197057	EOMES	DTHD1	2969	rs56029590	rs17021298	1	1	3.43843e-169	2.96708e-08	2.09718e-163	0.0161292	0.983871	6	rs56029590;rs75033378;rs74280151;rs56085195;rs17021298;rs74533039	0.644673263725981;0.139989790893305;0.0619366165344985;0.0419884228016189;0.0336860584010693;0.0326531794814945	0.997128	3:26690517_29101103	3:27743224_28762615	0.124615	0.00430832	0.0350553	0.00597683	0.12334	0.00427515	0.0351357	0.00592902
ENSG00000163508	ENSG00000197077	EOMES	KIAA1671	4353	rs56029590	rs4502545	1	1	4.21926e-172	3.64087e-11	2.37107e-163	0.0184974	0.981503	7	rs56029590;rs75033378;rs74280151;rs74533039;rs56085195;rs4502545;rs17021298	0.622080400959544;0.107403118533978;0.094130234707242;0.0536695415787658;0.0307167482783885;0.0305956902847581;0.0271563340842081	0.991514	3:26690517_29101103	3:27674171_29067515	0.124615	0.00430832	-0.0464188	0.00600891	0.124608	0.00431897	-0.0470598	0.00602537
ENSG00000163508	ENSG00000197540	EOMES	GZMM	3124	rs56029590	rs56029590	1	1	1.45958e-166	1.25949e-05	2.69668e-163	0.0213127	0.978675	6	rs56029590;rs75033378;rs74280151;rs74533039;rs77661738;rs56085195	0.708122697335609;0.0958348404838521;0.0766749640894624;0.0333016183316774;0.0246631354380469;0.02233808077428	1	3:26690517_29101103	3:27704204_28762615	0.124615	0.00430832	0.0224057	0.00387805	0.124615	0.00430832	0.0224057	0.00387805
ENSG00000163508	ENSG00000197635	EOMES	DPP4	4320	rs56029590	rs4502545	1	1	3.23165e-171	2.78865e-10	3.3674e-163	0.027112	0.972888	8	rs56029590;rs74280151;rs75033378;rs74533039;rs77661738;rs56085195;rs4502545;rs17021298	0.498319004447331;0.133856270414594;0.115069368528878;0.0760875153494478;0.0552300951815867;0.036993506143839;0.0336535132343274;0.0330567513734008	0.991514	3:26690517_29101103	3:27674783_29056670	0.124615	0.00430832	0.0364436	0.00500506	0.124608	0.00431897	0.037169	0.00501246
ENSG00000163508	ENSG00000205336	EOMES	ADGRG1	4226	rs56029590	rs10510607	1	1	6.31298e-168	5.44758e-07	3.98587e-163	0.0324597	0.96754	6	rs56029590;rs74280151;rs10510607;rs75033378;rs77661738;rs74533039	0.54485057367041;0.13362201429407;0.0875476436115841;0.0718214504023738;0.0638270668697968;0.0591134239718525	0.99082	3:26690517_29101103	3:27676854_29029891	0.124615	0.00430832	-0.0230375	0.00369747	0.124004	0.00431023	-0.0239435	0.00369882
ENSG00000163508	ENSG00000225079	EOMES	FTH1P22	2915	rs56029590	rs17021298	1	1	1.48639e-166	1.28263e-05	2.65266e-163	0.0209322	0.979055	7	rs56029590;rs75033378;rs74280151;rs56085195;rs74533039;rs17021298;rs77661738	0.61707898994347;0.15410149721631;0.0742580777113546;0.0365795804004323;0.034146034030658;0.0287872724929065;0.0220461458443823	0.997128	3:26690517_29101103	3:27731325_28777157	0.124615	0.00430832	-0.0480297	0.00831887	0.12334	0.00427515	-0.0480827	0.0082551
ENSG00000163554	ENSG00000104903	SPTA1	LYL1	3953	rs857691	rs34802073	1	1	3.95702e-45	6.67202e-05	4.6678e-42	0.0768585	0.923075	5	rs1029083;rs857691;rs2852637;rs861409;rs857689	0.332249626744628;0.309253483849337;0.181305853741579;0.072003492471409;0.0576638232891462	0.948934	1:157828210_159416802	1:158126880_159165563	0.0822706	0.0046741	0.0196573	0.00363751	0.0816287	0.00471527	0.0214408	0.0036967
ENSG00000163554	ENSG00000198858	SPTA1	R3HDM4	4062	rs857691	rs1029083	1	1	1.94263e-45	3.27551e-05	2.10966e-42	0.0336387	0.966329	5	rs1029083;rs857691;rs2852637;rs857689;rs861409	0.523473188125585;0.185503181092715;0.148502120585159;0.0686171894004578;0.0652936608290099	0.988951	1:157828210_159416802	1:158117227_159160929	0.0822706	0.0046741	0.0137053	0.00252715	0.082765	0.00468914	0.0144909	0.00254485
ENSG00000163563	ENSG00000008513	MNDA	ST3GAL1	3815	rs703151	rs2820121	1	1	0	1.42547e-07	0	0.0417846	0.958215	1	rs703151	1	0.991214	1:157577872_159728759	1:158344117_159357090	0.188385	0.0024605	-0.0246888	0.00389335	0.187549	0.00246595	-0.0256066	0.00389656
ENSG00000163563	ENSG00000052749	MNDA	RRP12	4033	rs703151	rs703151	1	1	0	1.43264e-09	0	0.0111168	0.988883	1	rs703151	1	1	1:157577872_159728759	1:158340837_159416802	0.188385	0.0024605	0.0330241	0.00461009	0.188385	0.0024605	0.0330241	0.00461009
ENSG00000163563	ENSG00000068305	MNDA	MEF2A	3867	rs703151	rs860781	1	1	0	1.30584e-06	0	0.017398	0.982601	1	rs703151	1	0.993646	1:157577872_159728759	1:158319920_159357090	0.188385	0.0024605	-0.0212889	0.00346801	0.184605	0.00243506	-0.0211707	0.00343367
ENSG00000163563	ENSG00000078043	MNDA	PIAS2	3834	rs703151	rs857872	1	1	0	6.5343e-05	0	0.0141544	0.98578	1	rs703151	1	0.996296	1:157577872_159728759	1:158344117_159351885	0.188385	0.0024605	-0.0257275	0.00470362	0.188069	0.00246648	-0.0259783	0.00471662
ENSG00000163563	ENSG00000078804	MNDA	TP53INP2	4101	rs703151	rs2852702	1	1	0	6.17067e-11	0	0.0444494	0.955551	1	rs703151	1	0.982398	1:157577872_159728759	1:158313977_159420619	0.188385	0.0024605	0.0288632	0.00375194	0.188313	0.00249118	0.0301077	0.00378794
ENSG00000163563	ENSG00000084676	MNDA	NCOA1	4019	rs703151	rs860781	1	1	0	1.21156e-10	0	0.0146808	0.985319	1	rs703151	1	0.993646	1:157577872_159728759	1:158314650_159403526	0.188385	0.0024605	0.0181512	0.00241126	0.184605	0.00243506	0.0181059	0.00238649
ENSG00000163563	ENSG00000084733	MNDA	RAB10	4052	rs703151	rs857872	1	1	0	3.22779e-12	0	0.0279892	0.972011	1	rs703151	1	0.996296	1:157577872_159728759	1:158297937_159424290	0.188385	0.0024605	0.0220672	0.00275823	0.188069	0.00246648	0.0224605	0.00276343
ENSG00000163563	ENSG00000100368	MNDA	CSF2RB	4033	rs703151	rs2852702	1	1	0	6.39438e-06	0	0.0211495	0.978844	1	rs703151	1	0.982398	1:157577872_159728759	1:158340837_159416802	0.188385	0.0024605	0.0152455	0.00259907	0.188313	0.00249118	0.0155916	0.00263056
ENSG00000163563	ENSG00000101843	MNDA	PSMD10	3824	rs703151	rs860781	1	1	0	7.92541e-09	0	0.0142608	0.985739	1	rs703151	1	0.993646	1:157577872_159728759	1:158340837_159357090	0.188385	0.0024605	-0.0221657	0.00319459	0.184605	0.00243506	-0.0221767	0.00317058
ENSG00000163563	ENSG00000103154	MNDA	NECAB2	3818	rs703151	rs860781	1	1	0	1.56995e-05	0	0.0157189	0.984265	1	rs703151	1	0.993646	1:157577872_159728759	1:158344117_159357090	0.188385	0.0024605	0.0269346	0.00467565	0.184605	0.00243506	0.0267605	0.00463022
ENSG00000163563	ENSG00000109586	MNDA	GALNT7	4196	rs703151	rs703151	1	1	0	3.18944e-17	0	0.00881837	0.991182	1	rs703151	1	1	1:157577872_159728759	1:158262973_159424505	0.188385	0.0024605	-0.0278099	0.00291165	0.188385	0.0024605	-0.0278099	0.00291165
ENSG00000163563	ENSG00000112561	MNDA	TFEB	3824	rs703151	rs857872	1	1	0	2.1841e-06	0	0.0153311	0.984667	1	rs703151	1	0.996296	1:157577872_159728759	1:158340837_159357090	0.188385	0.0024605	0.015917	0.00262993	0.188069	0.00246648	0.0160306	0.00263507
ENSG00000163563	ENSG00000121064	MNDA	SCPEP1	3815	rs703151	rs2852702	1	1	0	3.39251e-05	0	0.0229775	0.976989	1	rs703151	1	0.982398	1:157577872_159728759	1:158344117_159357090	0.188385	0.0024605	0.017647	0.00315768	0.188313	0.00249118	0.0181131	0.00318918
ENSG00000163563	ENSG00000133805	MNDA	AMPD3	4107	rs703151	rs857870	1	1	0	5.55461e-12	0	0.0121288	0.987871	1	rs703151	1	0.999826	1:157577872_159728759	1:158308512_159416802	0.188385	0.0024605	-0.0354095	0.00441363	0.188186	0.00246301	-0.0355092	0.00441864
ENSG00000163563	ENSG00000133874	MNDA	RNF122	4107	rs703151	rs857870	1	1	0	2.63618e-10	0	0.0080156	0.991984	1	rs703151	1	0.999826	1:157577872_159728759	1:158308512_159416802	0.188385	0.0024605	-0.033316	0.00448836	0.188186	0.00246301	-0.0334147	0.00449285
ENSG00000163563	ENSG00000134243	MNDA	SORT1	4134	rs703151	rs857870	1	1	0	9.50421e-11	0	0.0145521	0.985448	1	rs703151	1	0.999826	1:157577872_159728759	1:158308512_159429978	0.188385	0.0024605	-0.024352	0.00319269	0.188186	0.00246301	-0.0243917	0.00319549
ENSG00000163563	ENSG00000134516	MNDA	DOCK2	3964	rs703151	rs2852701	1	1	0	1.28558e-05	0	0.0184523	0.981535	1	rs703151	1	0.995551	1:157577872_159728759	1:158344117_159403526	0.188385	0.0024605	-0.0148544	0.00258689	0.187892	0.0024667	-0.0150413	0.00259206
ENSG00000163563	ENSG00000135185	MNDA	TMEM243	3973	rs703151	rs2261161	1	1	0	1.66433e-06	0	0.0273838	0.972614	1	rs703151	1	0.988129	1:157577872_159728759	1:158340837_159403526	0.188385	0.0024605	-0.0179451	0.00294371	0.186024	0.00246943	-0.0184313	0.00294546
ENSG00000163563	ENSG00000135205	MNDA	CCDC146	3805	rs703151	rs860781	1	1	0	2.87775e-05	0	0.0123809	0.98759	1	rs703151	1	0.993646	1:157577872_159728759	1:158344117_159353071	0.188385	0.0024605	0.0303378	0.00542068	0.184605	0.00243506	0.0300985	0.00536055
ENSG00000163563	ENSG00000135334	MNDA	AKIRIN2	3857	rs703151	rs860781	1	1	0	1.00028e-07	0	0.0112349	0.988765	1	rs703151	1	0.993646	1:157577872_159728759	1:158340837_159357090	0.188385	0.0024605	0.0200078	0.00304746	0.184605	0.00243506	0.019818	0.00301632
ENSG00000163563	ENSG00000137414	MNDA	FAM8A1	3846	rs703151	rs857871	1	1	0	4.94272e-05	0	0.016579	0.983372	1	rs703151	1	0.999759	1:157577872_159728759	1:158340837_159353071	0.188385	0.0024605	0.0134821	0.0024124	0.188119	0.00246281	0.0135126	0.00241443
ENSG00000163563	ENSG00000141429	MNDA	GALNT1	3815	rs703151	rs860781	1	1	0	1.38041e-05	0	0.0247022	0.975284	1	rs703151	1	0.993646	1:157577872_159728759	1:158344117_159357090	0.188385	0.0024605	-0.0158199	0.00275918	0.184605	0.00243506	-0.016181	0.00273425
ENSG00000163563	ENSG00000152242	MNDA	C18orf25	4125	rs703151	rs857872	1	1	0	3.91532e-16	0	0.00957031	0.99043	1	rs703151	1	0.996296	1:157577872_159728759	1:158312109_159429978	0.188385	0.0024605	-0.0285073	0.00305414	0.188069	0.00246648	-0.0285642	0.00305996
ENSG00000163563	ENSG00000156052	MNDA	GNAQ	3848	rs703151	rs857872	1	1	0	3.42679e-07	0	0.0170273	0.982972	1	rs703151	1	0.996296	1:157577872_159728759	1:158344117_159357090	0.188385	0.0024605	-0.0171397	0.00269562	0.188069	0.00246648	-0.0172958	0.00270021
ENSG00000163563	ENSG00000158373	MNDA	H2BC5	4112	rs703151	rs703151	1	2	0	2.5613e-09	0	0.0118004	0.9882	1	rs703151	1	1	1:157577872_159728759	1:154728581_159416802	0.188385	0.0024605	-0.034187	0.00492248	0.188385	0.0024605	-0.034187	0.00492248
ENSG00000163563	ENSG00000164830	MNDA	OXR1	3802	rs703151	rs2852701	1	1	0	4.89202e-05	0	0.0156392	0.984312	1	rs703151	1	0.995551	1:157577872_159728759	1:158344117_159351885	0.188385	0.0024605	-0.01288	0.00234304	0.187892	0.0024667	-0.012971	0.00234679
ENSG00000163563	ENSG00000168216	MNDA	LMBRD1	3885	rs703151	rs860781	1	1	0	1.51948e-05	0	0.0224713	0.977513	1	rs703151	1	0.993646	1:157577872_159728759	1:158340837_159403526	0.188385	0.0024605	-0.0169301	0.0029643	0.184605	0.00243506	-0.0169606	0.00293542
ENSG00000163563	ENSG00000168288	MNDA	MMADHC	4134	rs703151	rs860781	1	1	0	9.19394e-22	0	0.0105002	0.9895	1	rs703151	1	0.993646	1:157577872_159728759	1:158308512_159429978	0.188385	0.0024605	-0.0281869	0.00269434	0.184605	0.00243506	-0.0279738	0.00267055
ENSG00000163563	ENSG00000170017	MNDA	ALCAM	4033	rs703151	rs2852702	1	1	0	2.67707e-08	0	0.0223678	0.977632	1	rs703151	1	0.982398	1:157577872_159728759	1:158340837_159416802	0.188385	0.0024605	-0.0306306	0.00453413	0.188313	0.00249118	-0.0312547	0.00457611
ENSG00000163563	ENSG00000170190	MNDA	SLC16A5	4209	rs703151	rs703151	1	1	0	7.87835e-31	0	0.00599047	0.99401	1	rs703151	1	1	1:157577872_159728759	1:158258602_159429978	0.188385	0.0024605	0.0372177	0.00303249	0.188385	0.0024605	0.0372177	0.00303249
ENSG00000163563	ENSG00000182117	MNDA	NOP10	3802	rs703151	rs857871	1	1	0	2.73278e-05	0	0.0120743	0.987898	1	rs703151	1	0.999759	1:157577872_159728759	1:158344117_159351885	0.188385	0.0024605	0.0177037	0.00315784	0.188119	0.00246281	0.0177443	0.00315989
ENSG00000163563	ENSG00000182578	MNDA	CSF1R	3973	rs703151	rs857870	1	1	0	2.13791e-09	0	0.00979613	0.990204	1	rs703151	1	0.999826	1:157577872_159728759	1:158340837_159403526	0.188385	0.0024605	-0.0242059	0.00339084	0.188186	0.00246301	-0.0242296	0.00339403
ENSG00000163563	ENSG00000185909	MNDA	KLHDC8B	4068	rs703151	rs2852701	1	1	0	3.57835e-08	0	0.0180959	0.981904	1	rs703151	1	0.995551	1:157577872_159728759	1:158340837_159416802	0.188385	0.0024605	0.034609	0.00515615	0.187892	0.0024667	0.0350371	0.00516827
ENSG00000163563	ENSG00000196428	MNDA	TSC22D2	3857	rs703151	rs860781	1	1	0	1.70211e-05	0	0.0144061	0.985577	1	rs703151	1	0.993646	1:157577872_159728759	1:158340837_159357090	0.188385	0.0024605	-0.0174196	0.00306018	0.184605	0.00243506	-0.0172764	0.00303223
ENSG00000163563	ENSG00000198643	MNDA	FAM3D	3857	rs703151	rs860781	1	1	0	3.29018e-07	0	0.0178751	0.982125	1	rs703151	1	0.993646	1:157577872_159728759	1:158340837_159357090	0.188385	0.0024605	-0.0445617	0.00700129	0.184605	0.00243506	-0.04466	0.0069749
ENSG00000163599	ENSG00000178573	CTLA4	MAF	2941	rs3087243	rs7565213	1	1	5.9418e-222	0.000134403	6.99142e-219	0.156458	0.843407	1	rs3087243	1	0.89571	2:202944807_204499455	2:203333580_204379976	0.151576	0.0048871	-0.0223192	0.00423267	0.136064	0.00487733	-0.0240679	0.00420795
ENSG00000163602	ENSG00000005513	RYBP	SOX8	3455	rs4677148	rs11708187	3	1	9.04555e-85	0.00010639	1.16364e-82	0.0117098	0.988184	1	rs4677148	0.999741	0.934883	3:71671806_73167335	3:71837780_72944634	0.0997284	0.00367191	0.0400836	0.00548243	0.0995029	0.00370025	0.040351	0.00554115
ENSG00000163602	ENSG00000082014	RYBP	SMARCD3	3172	rs56251132	3:72346264:G:C	7	1	2.23779e-10	0.00036505	1.82125e-08	0.0277664	0.971869	2	rs56251132;3:72346264:G:C	0.923330157951826;0.0427384382066297	0.918939	3:71671806_73167335	3:71847228_72846194	0.0463624	0.00327207	0.0177446	0.00348655	0.0520797	0.00329651	0.0194469	0.0035182
ENSG00000163602	ENSG00000115507	RYBP	OTX1	3168	rs9870697	rs140664591	1	1	0	6.76912e-06	0	0.0148611	0.985132	2	rs9870697;rs2118592	0.693633075659791;0.306291783146086	0.860997	3:71671806_73167335	3:71946035_72959186	0.223009	0.00294042	0.0299038	0.00509351	0.224379	0.00309766	0.0312937	0.0052879
ENSG00000163602	ENSG00000138738	RYBP	PRDM5	3190	rs4677148	rs4677148	3	1	3.40892e-85	4.00941e-05	1.09608e-82	0.0109135	0.989046	1	rs4677148	0.999766	1	3:71671806_73167335	3:71843801_72850637	0.0997284	0.00367191	0.0321187	0.00580228	0.0997284	0.00367191	0.0321187	0.00580228
ENSG00000163602	ENSG00000140563	RYBP	MCTP2	3302	rs9870697	rs9876315	1	1	0	3.16779e-08	0	0.0272685	0.972731	2	rs9870697;rs2118592	0.793526503839265;0.20636821649775	0.982291	3:71671806_73167335	3:71920806_72966635	0.223009	0.00294042	0.0199057	0.00294617	0.227293	0.00301696	0.0207809	0.00301961
ENSG00000163602	ENSG00000152784	RYBP	PRDM8	4135	rs9870697	rs144985138	1	1	0	2.53679e-06	0	0.0187143	0.981283	2	rs2118592;rs9870697	0.500719017949042;0.499184594602437	0.971984	3:71671806_73167335	3:70932960_72959186	0.223009	0.00294042	0.0302062	0.00496876	0.227073	0.00303242	0.0318992	0.0050891
ENSG00000163602	ENSG00000159556	RYBP	ISL2	4152	rs9870697	rs57357027	1	1	0	1.386e-13	0	0.0199401	0.98006	2	rs9870697;rs2118592	0.736287003374648;0.263630483820023	0.992824	3:71671806_73167335	3:70938491_72961905	0.223009	0.00294042	0.045553	0.00554953	0.226763	0.00299833	0.0466841	0.00563377
ENSG00000163602	ENSG00000162551	RYBP	ALPL	3277	rs9870697	rs920289	1	1	0	9.43447e-10	0	0.0230186	0.976981	2	rs9870697;rs2118592	0.748097261499588;0.251657390243344	0.994051	3:71671806_73167335	3:71920806_72961905	0.223009	0.00294042	0.0276191	0.0038061	0.226776	0.00299497	0.0285943	0.00386985
ENSG00000163602	ENSG00000163393	RYBP	SLC22A15	3124	rs9870697	rs2118592	1	1	0	4.18672e-05	0	0.0107848	0.989173	2	rs9870697;rs2118592	0.509796959249085;0.4901582916926	0.988931	3:71671806_73167335	3:71952356_72955429	0.223009	0.00294042	0.0181566	0.00333813	0.227288	0.00299229	0.0188585	0.00338421
ENSG00000163602	ENSG00000165046	RYBP	LETM2	4026	rs9870697	rs11128268	1	1	0	7.87076e-07	0	0.0279689	0.97203	2	rs9870697;rs2118592	0.530072027490722;0.469752385367567	0.970931	3:71671806_73167335	3:70938491_72959186	0.223009	0.00294042	0.0359849	0.00596742	0.226931	0.00302947	0.0385749	0.0061276
ENSG00000163602	ENSG00000165626	RYBP	BEND7	3136	rs9870697	rs9876315	1	1	0	1.66822e-05	0	0.0144005	0.985583	2	rs9870697;rs2118592	0.736403310632533;0.263499403858387	0.982291	3:71671806_73167335	3:71952356_72959186	0.223009	0.00294042	0.0333322	0.00583849	0.227293	0.00301696	0.034227	0.00596951
ENSG00000163602	ENSG00000169439	RYBP	SDC2	3153	rs9870697	rs2118592	1	1	0	3.9998e-05	0	0.0184617	0.981498	2	rs2118592;rs9870697	0.755163401543057;0.244799505952342	0.988931	3:71671806_73167335	3:71948332_72958272	0.223009	0.00294042	0.0305889	0.00573355	0.227288	0.00299229	0.0330768	0.00581352
ENSG00000163602	ENSG00000170442	RYBP	KRT86	3219	rs4677148	rs11708187	3	1	3.09006e-87	3.63439e-07	1.0253e-82	0.0100793	0.98992	1	rs4677148	0.999938	0.934883	3:71671806_73167335	3:71843801_72866451	0.0997284	0.00367191	0.0468572	0.00737899	0.0995029	0.00370025	0.0480847	0.00747734
ENSG00000163602	ENSG00000183337	RYBP	BCOR	3425	rs9870697	rs9870697	1	1	0	2.97682e-22	0	0.00652843	0.993472	1	rs9870697	0.961635	1	3:71671806_73167335	3:71875532_72961905	0.223009	0.00294042	-0.0267404	0.00302539	0.223009	0.00294042	-0.0267404	0.00302539
ENSG00000163602	ENSG00000198719	RYBP	DLL1	3154	rs4677148	rs9832502	3	1	5.64029e-84	0.000663386	1.2159e-81	0.141293	0.858044	1	rs4677148	0.998655	0.887252	3:71671806_73167335	3:71848422_72849727	0.0997284	0.00367191	0.0351656	0.00702462	0.0999036	0.0036487	0.038237	0.00700247
ENSG00000163633	ENSG00000113721	C4orf36	PDGFRB	4049	rs10034541	rs28607755	1	1	2.15206e-48	0.00434537	8.18844e-47	0.163675	0.83198	8	rs28458234;rs10034541;rs28620528;rs35480728;rs13143520;rs28457189;rs13131194;rs71605693	0.366404027302133;0.221765696538667;0.132062533318161;0.123388521743069;0.0806771493263989;0.0106273193294613;0.00989343144589137;0.00961760934561533	0.934712	4:85794113_87957610	4:86376821_87657920	-0.266885	0.0188856	-0.0465413	0.00873944	-0.246222	0.0191336	-0.0494603	0.00875936
ENSG00000163633	ENSG00000179639	C4orf36	FCER1A	3718	rs56023922	rs35008076	2	1	7.08576e-13	0.000130406	8.04267e-10	0.14631	0.85356	27	rs56023922;rs11446805;rs17012200;rs9799529;rs200325517;rs72667739;rs17012216;rs55816619;rs17012213;rs74784659;rs4693795;rs72667735;rs72667737;rs55851914;rs35008076;rs72667741;rs72667736;rs571643813;rs76020491;rs10516786;rs760526484;rs72667724;rs2053771;rs4693154;rs72667721;rs17012170;rs75640408	0.109570484119664;0.0759332339982997;0.0687755348248511;0.0644730229612629;0.0561260667642816;0.0511697308901386;0.0497804811144222;0.049537259952567;0.0490585853738001;0.0488809279972086;0.0464917481197513;0.0374849946274005;0.0374783987254955;0.0331006496070432;0.0301588426068316;0.0275590141743264;0.0271609368724477;0.0165372259101597;0.012791179944986;0.0111285385340761;0.0099078184360066;0.00837025244913286;0.00801492798588392;0.00714567931284557;0.00656351098190407;0.00647260972490803;0.00626892342157678	0.927526	4:85794113_87957610	4:86351390_87544565	-0.0824698	0.0144731	-0.0382571	0.00681619	-0.0771713	0.0143061	-0.038747	0.00673813
ENSG00000163633	ENSG00000245164	C4orf36	LINC00861	3448	rs10034541	rs71605701	1	1	8.96266e-49	0.00180971	7.92784e-47	0.158397	0.839793	9	rs10034541;rs35480728;rs28620528;rs28458234;rs13143520;rs71605693;rs28457189;rs34210069;rs13131194	0.299564848050733;0.243963905326209;0.17484896482907;0.112157668986426;0.0549186572732321;0.0231982871580991;0.0187804748460899;0.0161983321331318;0.00869859877247589	0.945774	4:85794113_87957610	4:86377870_87517480	-0.266885	0.0188856	-0.0270637	0.00488554	-0.258674	0.0190541	-0.0300839	0.00498913
ENSG00000163660	ENSG00000003756	CCNL1	RBM5	4718	rs62276480	rs12490836	1	1	0	2.65717e-21	0	0.123286	0.876714	2	rs62276480;rs148295660	0.771583345420074;0.223869642535983	0.991039	3:156121111_159455688	3:156499805_157874961	0.248462	0.00259635	-0.0298822	0.0028826	0.246971	0.00259265	-0.029954	0.00287863
ENSG00000163660	ENSG00000110344	CCNL1	UBE4A	4080	rs62276480	rs1491180402	1	1	0	1.02735e-05	0	0.176614	0.823376	2	rs62276480;rs148295660	0.796082947398615;0.200419115808896	0.891017	3:156121111_159455688	3:156639530_157830490	0.248462	0.00259635	-0.0165103	0.00287176	0.22932	0.00265202	-0.0170685	0.00287476
ENSG00000163660	ENSG00000127084	CCNL1	FGD3	4205	rs62276480	rs56263456	1	1	0	2.86593e-10	0	0.186395	0.813605	2	rs62276480;rs148295660	0.693130899037729;0.302611702230466	0.984323	3:156121111_159455688	3:156639530_157874961	0.248462	0.00259635	-0.0216244	0.00293592	0.244867	0.00257894	-0.0217941	0.00291651
ENSG00000163660	ENSG00000168010	CCNL1	ATG16L2	4221	rs62276480	rs62276488	1	1	0	1.01675e-17	0	0.184802	0.815198	2	rs62276480;rs148295660	0.743022347280607;0.25045450974729	0.986079	3:156121111_159455688	3:156635251_157874961	0.248462	0.00259635	-0.023769	0.00251335	0.245219	0.00259492	-0.0242561	0.00250574
ENSG00000163660	ENSG00000170190	CCNL1	SLC16A5	4080	rs62276480	rs62276488	1	1	0	3.92574e-07	0	0.156113	0.843887	2	rs62276480;rs148295660	0.786789752508144;0.20803724693659	0.986079	3:156121111_159455688	3:156639530_157830490	0.248462	0.00259635	0.02225	0.00352583	0.245219	0.00259492	0.0228429	0.00351345
ENSG00000163661	ENSG00000119682	PTX3	AREL1	3795	rs13084522	rs10653337	2	1	6.11391e-14	9.49036e-05	1.25861e-10	0.193756	0.806149	55	rs13084522;rs774419247;rs1392799;rs6808457;rs10451916;rs13081038;rs6789178;rs9289978;rs10451871;rs9831830;rs9289979;rs4680346;rs9861469;rs12637518;rs1060543;rs145432326;rs3749214;rs16827350;rs7636185;rs11926167;rs1608127;rs6767619;rs7642179;rs6441123;rs1587535;rs11398653;rs7625059;rs56011246;rs4632503;rs6808284;rs6773061;rs35217153;rs6780831;rs13081036;rs13061214;rs34861048;rs12696045;rs9849168;rs9811195;rs7647643;rs1500925;rs11276607;rs9858234;rs9827676;rs34413363;rs6441122;rs56123015;rs56413750;rs16827384;rs386398342;rs150509709;rs6441114;rs6809003;rs4680342;rs141652585	0.125357766111647;0.0286768596811331;0.0207771154555502;0.0207050427267583;0.0206834925150394;0.0206571611508771;0.0206286914345712;0.019740387615021;0.0196628767393124;0.0195985768247446;0.0194742526523138;0.0192615899847116;0.0189246330960965;0.0187802689165771;0.0186938314362153;0.0186895793645915;0.0185121253059756;0.0179393270485422;0.0178145069087376;0.0176747602401524;0.017632509340584;0.0174526793253105;0.0170547285425203;0.0170160231604732;0.0169772128389757;0.0163898639359183;0.0160926064494011;0.0159449779365254;0.0159230966817061;0.0158818786126819;0.0157426912100226;0.0154114509875363;0.0152794913662943;0.0151256305056959;0.015124136613945;0.0145733528518566;0.0141628302840217;0.0134636504321079;0.0134636504321079;0.0131148359415109;0.0127062074059187;0.0122377487427034;0.01216388331875;0.0113321125834963;0.0112756349592207;0.010654457353068;0.00970156579782531;0.00964505855323722;0.00961453290312078;0.0088938575733888;0.00751785888926249;0.00661245209252599;0.0061243101677817;0.0058691894259953;0.00574317330362106	0.905057	3:156610380_158157432	3:156641436_157759184	0.0579324	0.00605659	-0.0147343	0.00269362	0.0532124	0.0061101	-0.0155148	0.00270801
ENSG00000163661	ENSG00000159322	PTX3	ADPGK	3727	rs13084522	rs13084522	2	1	2.13081e-14	3.30757e-05	7.56615e-11	0.115677	0.88429	46	rs13084522;rs774419247;rs12637518;rs1608127;rs3749214;rs34861048;rs6789178;rs6808457;rs10451916;rs13081038;rs1392799;rs9831830;rs145432326;rs1060543;rs9289979;rs6441123;rs1587535;rs9289978;rs10451871;rs4680346;rs11398653;rs13081036;rs13061214;rs16827350;rs7636185;rs11926167;rs9849168;rs9811195;rs9861469;rs6773061;rs7625059;rs4632503;rs6808284;rs6780831;rs12696045;rs16827384;rs7642179;rs1500925;rs6767619;rs1403103;rs6441122;rs9827676;rs11276607;rs34413363;rs56123015;rs56413750	0.155051917835287;0.0351482944829347;0.0223432541721952;0.0219828923633842;0.0218847037600212;0.0206966935717776;0.0205949638471868;0.0205871562801752;0.0205607298336797;0.0205376856931331;0.0205371943753821;0.0205112125977138;0.020096027342962;0.0200903903241699;0.0199474449301969;0.0199445372006764;0.0198977336903533;0.0198517654299752;0.0197984990550338;0.0196457981542338;0.0194820738270276;0.0192488132365443;0.0192486189750019;0.0187892370239449;0.0187162727229227;0.01862629804771;0.0184416366260202;0.0184416366260202;0.0176559875404789;0.0175210751596629;0.0172448628047216;0.0168901720826789;0.016779269650394;0.0163194921993178;0.0156763916848636;0.0148760809454375;0.0143352513917717;0.0121898414350023;0.0118508185963654;0.0116214351919174;0.0111758407964462;0.0106835994205655;0.00993637829878941;0.00946375234312182;0.00912081790756122;0.00906925929329796	1	3:156610380_158157432	3:156663329_157768863	0.0579324	0.00605659	-0.0202431	0.00353806	0.0579324	0.00605659	-0.0202431	0.00353806
ENSG00000163661	ENSG00000181220	PTX3	ZNF746	3274	rs13084522	rs141652585	2	1	8.69455e-14	0.000134962	7.83383e-11	0.119841	0.880024	47	rs13084522;rs34861048;rs13081038;rs1392799;rs6789178;rs6808457;rs10451916;rs10451871;rs9289979;rs9289978;rs9831830;rs4680346;rs9861469;rs12637518;rs16827350;rs7636185;rs11926167;rs6767619;rs7642179;rs9827676;rs34413363;rs1608127;rs6441123;rs1587535;rs145432326;rs1060543;rs11276607;rs6808284;rs4632503;rs11398653;rs6773061;rs7625059;rs6780831;rs12696045;rs13081036;rs13061214;rs3749214;rs1403103;rs774419247;rs9849168;rs9811195;rs9858234;rs1500925;rs6441122;rs7647643;rs16827384;rs141652585	0.0705870661840889;0.0312227523967083;0.0299293559813879;0.0296592856553612;0.0289361782723414;0.0286670746360329;0.0286426959729649;0.0281704566109253;0.0274350590262001;0.0269357403877592;0.0266042831182649;0.0252008587778252;0.0250940790334375;0.0245736086244424;0.0228318904562143;0.0227661652238911;0.0226549811703374;0.0207125417475661;0.0204745312705191;0.0183673351039274;0.0175732385612138;0.0174471081744358;0.0170103442450333;0.0170027737926729;0.0167850300924527;0.0167791299161234;0.0165352504829432;0.0164954317498118;0.0163947490324374;0.0162464516646643;0.0162185726918168;0.0158751696277099;0.0158748879261339;0.0157811778622849;0.015706580981686;0.0157062369541552;0.0151874562695305;0.0132370480919471;0.0130721030382303;0.0126139851813147;0.0126139851813147;0.0122504781341565;0.0118893996779688;0.0116032329772441;0.0113776463174668;0.00994745364915875;0.00864023437990674	0.946841	3:156610380_158157432	3:156679378_157678528	0.0579324	0.00605659	-0.0135618	0.00253403	0.0568392	0.00623302	-0.0142498	0.00260827
ENSG00000163694	ENSG00000024862	RBM47	CCDC28A	4168	rs278981	rs278981	3	1	5.64945e-65	8.56037e-06	1.32139e-62	2.27184e-06	0.999989	1	rs278981	1	1	4:39752553_41972121	4:39926070_40925338	-0.0561214	0.00358772	-0.0270852	0.00467503	-0.0561214	0.00358772	-0.0270852	0.00467503
ENSG00000163694	ENSG00000138413	RBM47	IDH1	4120	rs278981	rs278981	3	1	1.97433e-67	2.99162e-08	1.31992e-62	2.52233e-08	1	1	rs278981	1	1	4:39752553_41972121	4:39926070_40925338	-0.0561214	0.00358772	-0.0314717	0.00502796	-0.0561214	0.00358772	-0.0314717	0.00502796
ENSG00000163694	ENSG00000139644	RBM47	TMBIM6	4168	rs278981	rs278981	3	1	2.16514e-66	3.28074e-07	1.31997e-62	9.06457e-08	1	1	rs278981	1	1	4:39752553_41972121	4:39926070_40925338	-0.0561214	0.00358772	-0.0204238	0.00341519	-0.0561214	0.00358772	-0.0204238	0.00341519
ENSG00000163694	ENSG00000163833	RBM47	FBXO40	3919	rs13152696	rs9684895	7	1	7.73329e-23	1.34433e-09	1.36982e-15	0.0218562	0.978144	6	rs9684895;rs13152697;rs13152696;rs9685681;rs11943734;rs13129366	0.465625543712338;0.168508160769195;0.164717308719552;0.0698446689308734;0.0584612082021243;0.0581190621247675	0.95705	4:39752553_41972121	4:40090731_41140823	-0.0524614	0.00284579	0.0657521	0.00922258	-0.0515648	0.0028931	0.0698634	0.00940706
ENSG00000163694	ENSG00000165672	RBM47	PRDX3	4120	rs278981	rs278981	3	1	6.50854e-66	9.86211e-07	1.3201e-62	2.94685e-07	0.999999	1	rs278981	1	1	4:39752553_41972121	4:39926070_40925338	-0.0561214	0.00358772	-0.0259014	0.00458258	-0.0561214	0.00358772	-0.0259014	0.00458258
ENSG00000163739	ENSG00000184557	CXCL1	SOCS3	2540	rs2886922	rs79033213	4	2	3.15325e-23	0.00358672	8.63746e-22	0.0964481	0.899965	17	rs2886922;rs11938389;rs10938100;rs4549349;rs7689435;rs10938097;rs10019318;rs10009462;rs113307788;rs2367276;rs1957070;rs9999446;rs6820848;rs6446960;rs6446959;rs6853679;rs7691570	0.113297110270887;0.0863911117208487;0.0836627728560091;0.0828155136225378;0.0749481223392681;0.0669260278411689;0.0669260278411689;0.0661556404883655;0.059621026529289;0.0589488756428118;0.0422064239112247;0.0410393511560959;0.0332017955228143;0.03204916450826;0.0180948645737585;0.0145280327623071;0.0107982233538542	0.876529	4:72315133_74940944	4:73597880_74597061	0.0353494	0.00437496	-0.0220002	0.00461198	0.0240939	0.00438013	-0.0218613	0.00461519
ENSG00000163807	ENSG00000036530	KIAA1143	CYP46A1	4211	rs10514710	rs56084453	2	1	9.67639e-155	3.70406e-07	1.27373e-150	0.00288152	0.997118	1	rs10514710	1	0.908846	3:42715599_45719108	3:43750313_45342362	-0.0788493	0.00495458	-0.0510896	0.00804794	-0.0789917	0.00489195	-0.0502742	0.00790303
ENSG00000163807	ENSG00000173369	KIAA1143	C1QB	4620	rs10514710	rs56084453	2	2	2.89197e-154	1.10703e-06	5.34156e-150	0.0184841	0.981515	1	rs10514710	1	0.908846	3:42715599_45719108	3:43685502_45402395	-0.0788493	0.00495458	-0.059865	0.00750334	-0.0789917	0.00489195	-0.0625862	0.00748336
ENSG00000163807	ENSG00000174946	KIAA1143	GPR171	4121	rs10514710	rs56084453	2	1	7.91204e-153	3.02867e-05	1.5263e-149	0.056539	0.943431	1	rs10514710	1	0.908846	3:42715599_45719108	3:43792024_45342362	-0.0788493	0.00495458	-0.03201	0.00573726	-0.0789917	0.00489195	-0.0349203	0.00570542
ENSG00000163818	ENSG00000173848	LZTFL1	NET1	3635	3:45881199:G:T	rs57319220	1	1	1.53681e-232	6.30224e-06	1.72097e-229	0.00506762	0.994926	2	3:45881199:G:T;rs57319220	0.732747042544289;0.267252957455712	0.998647	3:44971290_47733792	3:45378563_46430694	0.264856	0.00769217	0.0448675	0.00769089	0.265143	0.00770857	0.0453589	0.00770796
ENSG00000163818	ENSG00000198821	LZTFL1	CD247	3525	3:45881199:G:T	rs113183533	1	1	1.49603e-235	6.13501e-09	2.05132e-229	0.00642506	0.993575	2	3:45881199:G:T;rs57319220	0.84110405891302;0.158895941086955	0.91414	3:44971290_47733792	3:45372044_46405319	0.264856	0.00769217	0.0410255	0.00587717	0.267293	0.0080773	0.0436324	0.00615629
ENSG00000163874	ENSG00000028277	ZC3H12A	POU2F2	3222	rs6704011	rs59800307	1	1	6.02441e-114	9.77165e-09	3.1597e-108	0.00313132	0.996869	2	rs6704011;rs59800307	0.865451275729695;0.134548724201833	0.989908	1:36694774_38324277	1:36934373_37976317	0.125472	0.00551214	-0.0354682	0.00513692	0.124267	0.00548004	-0.0355803	0.00512419
ENSG00000163874	ENSG00000075213	ZC3H12A	SEMA3A	3111	rs6704011	rs6704011	1	1	1.98785e-110	3.22431e-05	2.4982e-108	0.00205628	0.997911	2	rs6704011;rs59800307	0.903474804231517;0.0965251957655619	1	1:36694774_38324277	1:36949574_37951059	0.125472	0.00551214	-0.0572221	0.0102555	0.125472	0.00551214	-0.0572221	0.0102555
ENSG00000163874	ENSG00000090376	ZC3H12A	IRAK3	3221	rs6704011	rs59800307	1	1	5.10529e-113	8.28082e-08	2.80474e-108	0.00255443	0.997445	2	rs6704011;rs59800307	0.866618194958518;0.133381805039857	0.989908	1:36694774_38324277	1:36936812_37976317	0.125472	0.00551214	-0.0322996	0.00490839	0.124267	0.00548004	-0.0324087	0.00489555
ENSG00000163874	ENSG00000100077	ZC3H12A	GRK3	3139	rs6704011	rs77500219	1	1	2.56944e-110	4.16765e-05	9.35496e-108	0.0132003	0.986758	2	rs6704011;rs59800307	0.876536248983043;0.123463751007055	0.898467	1:36694774_38324277	1:36949574_37971233	0.125472	0.00551214	-0.0281273	0.00496861	0.118554	0.00582997	-0.0302823	0.0051482
ENSG00000163874	ENSG00000106341	ZC3H12A	PPP1R17	3222	rs6704011	rs57545295	1	1	8.18435e-112	1.32751e-06	3.47371e-107	0.0544528	0.945546	2	rs6704011;rs59800307	0.916387430895982;0.0836125676218861	0.888634	1:36694774_38324277	1:36934373_37976875	0.125472	0.00551214	-0.0615972	0.0100425	0.122486	0.00585897	-0.0684351	0.0105292
ENSG00000163874	ENSG00000107968	ZC3H12A	MAP3K8	3131	rs6704011	rs59800307	1	1	4.06677e-110	6.59634e-05	3.08399e-108	0.00300841	0.996926	2	rs6704011;rs59800307	0.862902507710872;0.137097492287729	0.989908	1:36694774_38324277	1:36949574_37951059	0.125472	0.00551214	-0.0293865	0.00533022	0.124267	0.00548004	-0.0295846	0.00531285
ENSG00000163874	ENSG00000120949	ZC3H12A	TNFRSF8	3199	rs6704011	rs57545295	1	1	2.88386e-112	4.67765e-07	9.12394e-108	0.0128248	0.987175	2	rs6704011;rs59800307	0.910130638972576;0.0898693609674845	0.888634	1:36694774_38324277	1:36949574_37976317	0.125472	0.00551214	-0.040832	0.00646929	0.122486	0.00585897	-0.0436942	0.00682399
ENSG00000163874	ENSG00000126003	ZC3H12A	PLAGL2	3131	rs6704011	rs59800307	1	1	1.05445e-110	1.71032e-05	5.77333e-108	0.00737918	0.992604	2	rs6704011;rs59800307	0.879049870753886;0.120950129232981	0.989908	1:36694774_38324277	1:36949574_37951059	0.125472	0.00551214	-0.0317707	0.0057965	0.124267	0.00548004	-0.0317876	0.00577812
ENSG00000163874	ENSG00000130340	ZC3H12A	SNX9	3149	rs6704011	rs41267297	1	1	6.84743e-110	0.000111066	3.8709e-107	0.0609083	0.938981	2	rs6704011;rs59800307	0.886236435969329;0.113763563060068	0.820037	1:36694774_38324277	1:36971852_37976317	0.125472	0.00551214	-0.0323915	0.00606698	0.129978	0.00613798	-0.0389528	0.00659489
ENSG00000163874	ENSG00000133789	ZC3H12A	SWAP70	3157	rs6704011	rs77500219	1	1	1.38908e-110	2.25309e-05	5.87621e-108	0.00754639	0.992431	2	rs6704011;rs59800307	0.912479125913522;0.0875208740844937	0.898467	1:36694774_38324277	1:36949574_37958181	0.125472	0.00551214	-0.0257957	0.00456856	0.118554	0.00582997	-0.0274684	0.00476082
ENSG00000163874	ENSG00000144802	ZC3H12A	NFKBIZ	4112	rs6704011	rs6704011	1	1	3.53869e-148	5.73978e-43	1.76001e-108	0.000856461	0.999144	1	rs6704011	0.962558	1	1:36694774_38324277	1:35917101_38161099	0.125472	0.00551214	-0.070018	0.00481416	0.125472	0.00551214	-0.070018	0.00481416
ENSG00000163874	ENSG00000148737	ZC3H12A	TCF7L2	3222	rs6704011	rs41267297	1	1	1.83709e-112	2.97977e-07	2.86085e-107	0.0444922	0.955508	2	rs6704011;rs59800307	0.789057640332912;0.210942356134748	0.820037	1:36694774_38324277	1:36934373_37976317	0.125472	0.00551214	-0.0429385	0.00676816	0.129978	0.00613798	-0.0501849	0.00743566
ENSG00000163874	ENSG00000166927	ZC3H12A	MS4A7	3818	rs6704011	rs59800307	1	1	3.18901e-158	5.1726e-53	2.80272e-108	0.00255113	0.997449	2	rs6704011;rs59800307	0.859861282469851;0.14013871752928	0.989908	1:36694774_38324277	1:36795484_38161099	0.125472	0.00551214	-0.104208	0.00643149	0.124267	0.00548004	-0.104115	0.00641758
ENSG00000163874	ENSG00000166928	ZC3H12A	MS4A14	3222	rs6704011	rs6704011	1	1	1.22928e-124	1.9939e-19	2.38044e-108	0.00186482	0.998135	2	rs6704011;rs59800307	0.901379194967813;0.0986208050321281	1	1:36694774_38324277	1:36934373_37976317	0.125472	0.00551214	-0.0696706	0.00695138	0.125472	0.00551214	-0.0696706	0.00695138
ENSG00000163874	ENSG00000261655	ZC3H12A		3122	rs6704011	rs75778090	1	1	2.36248e-109	0.000383197	4.21445e-107	0.0664925	0.933124	2	rs6704011;rs59800307	0.86006327048042;0.139936727378035	0.850308	1:36694774_38324277	1:36961662_37971233	0.125472	0.00551214	-0.0661692	0.0130238	0.128103	0.00605396	-0.076257	0.0137553
ENSG00000163902	ENSG00000038945	RPN1	MSR1	2677	rs2335234	rs397876612	3	1	4.71165e-161	7.25463e-07	2.59055e-156	0.0379633	0.962036	1	rs2335234	1	0.939283	3:126706818_131267739	3:128105111_129200922	0.121958	0.0035633	0.0437692	0.00702528	0.122193	0.00365238	0.0457366	0.00720209
ENSG00000163902	ENSG00000106537	RPN1	TSPAN13	2808	rs2335234	rs1177534861	3	1	2.9703e-159	4.57344e-05	3.29042e-156	0.048761	0.951193	1	rs2335234	1	0.835622	3:126706818_131267739	3:128074565_129164419	0.121958	0.0035633	0.0284977	0.00517816	0.110988	0.00356038	0.0286738	0.00510346
ENSG00000163902	ENSG00000120594	RPN1	PLXDC2	2817	rs2335234	rs35871360	3	1	1.19645e-157	0.00184221	1.09981e-155	0.167679	0.830478	1	rs2335234	1	0.945096	3:126706818_131267739	3:128074027_129178749	0.121958	0.0035633	-0.0226483	0.00368021	0.117391	0.00353784	-0.0237626	0.00364899
ENSG00000163902	ENSG00000137672	RPN1	TRPC6	2756	rs2335234	rs12635488	3	1	4.30515e-160	6.62874e-06	4.6269e-156	0.0693802	0.930613	1	rs2335234	1	0.901612	3:126706818_131267739	3:128107736_129200921	0.121958	0.0035633	-0.0420738	0.00711991	0.121604	0.00371189	-0.0458529	0.00740676
ENSG00000163902	ENSG00000140968	RPN1	IRF8	3116	rs2335234	rs34762068	3	1	7.76479e-162	1.19556e-07	1.08788e-155	0.165835	0.834165	1	rs2335234	1	0.842846	3:126706818_131267739	3:127982570_129194222	0.121958	0.0035633	0.0263153	0.00433324	0.110668	0.00352112	0.0278749	0.00422225
ENSG00000163902	ENSG00000165092	RPN1	ALDH1A1	3118	rs2335234	rs12635488	3	1	1.72162e-164	2.65081e-10	5.94368e-156	0.0896956	0.910304	1	rs2335234	1	0.901612	3:126706818_131267739	3:127986111_129204891	0.121958	0.0035633	-0.0481288	0.0054737	0.121604	0.00371189	-0.0521067	0.00572241
ENSG00000163931	ENSG00000005238	TKT	FAM214B	2692	rs9826552	rs9846315	5	1	0	9.05781e-05	0	0.051165	0.948744	2	rs9826552;rs9830895	0.783835557842188;0.21581109428251	0.953694	3:46520007_54726997	3:52752897_53773685	0.0459501	0.00352825	0.017504	0.00323779	0.0449119	0.0034768	0.0180457	0.00318605
ENSG00000163931	ENSG00000007237	TKT	GAS7	3109	rs9826552	rs12053905	5	1	0	1.41876e-06	0	0.175554	0.824445	2	rs9826552;rs9830895	0.79969157951903;0.199871395333853	0.892468	3:46520007_54726997	3:52740997_53900741	0.0459501	0.00352825	-0.0283005	0.00464187	0.0392117	0.00345593	-0.0290973	0.00452443
ENSG00000163931	ENSG00000008130	TKT	NADK	3246	rs9826552	rs9830594	5	1	0	1.13821e-07	0	0.0206732	0.979327	2	rs9826552;rs9830895	0.692329144323031;0.306999341049414	0.991654	3:46520007_54726997	3:52692679_53905672	0.0459501	0.00352825	0.018797	0.00288646	0.047216	0.003527	0.0190973	0.00288965
ENSG00000163931	ENSG00000011198	TKT	ABHD5	3229	rs9826552	rs9850440	5	1	0	8.61557e-09	0	0.0666516	0.933348	2	rs9826552;rs9830895	0.795073651089233;0.204345372407996	0.979287	3:46520007_54726997	3:52685072_53905672	0.0459501	0.00352825	0.0221495	0.00320204	0.0447989	0.00349297	0.0225931	0.0031844
ENSG00000163931	ENSG00000022567	TKT	SLC45A4	3109	rs9826552	rs527919546	5	1	0	7.24892e-07	0	0.19878	0.801219	2	rs9826552;rs9830895	0.86668708086007;0.132971042573023	0.838308	3:46520007_54726997	3:52740997_53900741	0.0459501	0.00352825	-0.0257354	0.00413383	0.0443487	0.0036465	-0.0280907	0.00425058
ENSG00000163931	ENSG00000052749	TKT	RRP12	3283	rs9826552	rs62255989	5	1	0	2.57256e-11	0	0.0650958	0.934904	1	rs9826552	0.962576	0.892212	3:46520007_54726997	3:52725153_53949214	0.0459501	0.00352825	0.0444069	0.00567611	0.0311173	0.00359662	0.0471966	0.00588223
ENSG00000163931	ENSG00000052749	TKT	RRP12	3283	rs9864057	rs62255989	2	1	0	1.99425e-11	0	0.0500116	0.949988	1	rs9864057	1	0.95265	3:46520007_54726997	3:52725153_53949214	-0.0294789	0.00363555	-0.0461023	0.00587808	0.0311173	0.00359662	0.0471966	0.00588223
ENSG00000163931	ENSG00000054654	TKT	SYNE2	3346	rs9826552	rs1204310557	5	1	0	4.6275e-10	0	0.0462487	0.953751	2	rs9826552;rs9830895	0.823145279806305;0.176552613819902	0.942041	3:46520007_54726997	3:52697467_53952213	0.0459501	0.00352825	0.0309755	0.00421715	0.0468465	0.00360907	0.0319514	0.00429304
ENSG00000163931	ENSG00000058091	TKT	CDK14	3419	rs9826552	rs10433618	5	1	0	5.35676e-20	0	0.0579428	0.942057	2	rs9826552;rs9830895	0.551191029999015;0.448129097874045	0.958163	3:46520007_54726997	3:52658705_53952213	0.0459501	0.00352825	0.0497826	0.00499107	0.0405649	0.00362019	0.0522682	0.0050977
ENSG00000163931	ENSG00000059377	TKT	TBXAS1	3240	rs9826552	rs9826552	5	1	0	6.19158e-09	0	0.0379331	0.962067	2	rs9826552;rs9830895	0.900930989077847;0.0988933550154852	1	3:46520007_54726997	3:52688250_53911750	0.0459501	0.00352825	-0.0240167	0.00343571	0.0459501	0.00352825	-0.0240167	0.00343571
ENSG00000163931	ENSG00000067082	TKT	KLF6	3137	rs9826552	rs201967821	5	1	0	1.43554e-05	0	0.143643	0.856342	2	rs9826552;rs9830895	0.739351270296595;0.259991378513357	0.860237	3:46520007_54726997	3:52725153_53900741	0.0459501	0.00352825	0.0231347	0.00406927	0.0417252	0.00388647	0.02661	0.0044143
ENSG00000163931	ENSG00000067369	TKT	TP53BP1	2915	rs9826552	rs1303576221	5	1	0	4.38332e-05	0	0.0742767	0.92568	2	rs9826552;rs9830895	0.788039672965141;0.211498063603606	0.810683	3:46520007_54726997	3:52745785_53850191	0.0459501	0.00352825	-0.0248607	0.00451567	0.0491517	0.00411882	-0.0291494	0.00519864
ENSG00000163931	ENSG00000068323	TKT	TFE3	3133	rs9826552	rs9846315	5	1	0	3.18582e-07	0	0.0396166	0.960383	2	rs9826552;rs9830895	0.835174409886352;0.164554530892336	0.953694	3:46520007_54726997	3:52740997_53905672	0.0459501	0.00352825	0.0165657	0.00259847	0.0449119	0.0034768	0.0166553	0.00256913
ENSG00000163931	ENSG00000070759	TKT	TESK2	3024	rs9826552	rs59145995	5	1	0	1.45074e-05	0	0.0364253	0.96356	2	rs9826552;rs9830895	0.711944606376532;0.287441079294548	0.955481	3:46520007_54726997	3:52750400_53880066	0.0459501	0.00352825	-0.0338563	0.00593898	0.0403692	0.00357135	-0.0348933	0.00598828
ENSG00000163931	ENSG00000070759	TKT	TESK2	3024	rs9864057	rs59145995	2	1	0	6.75725e-05	0	0.176992	0.82294	1	rs9864057	1	0.869524	3:46520007_54726997	3:52750400_53880066	-0.0294789	0.00363555	0.0330627	0.00611777	0.0403692	0.00357135	-0.0348933	0.00598828
ENSG00000163931	ENSG00000071537	TKT	SEL1L	2989	rs9826552	rs62256969	5	1	0	0.000141012	0	0.199642	0.800217	2	rs9826552;rs9830895	0.856161301630462;0.143409668303433	0.928055	3:46520007_54726997	3:52785311_53890969	0.0459501	0.00352825	-0.0151444	0.0028813	0.0436044	0.0036117	-0.0162278	0.00293665
ENSG00000163931	ENSG00000074660	TKT	SCARF1	3295	rs9864057	rs10433618	2	1	0	2.07108e-10	0	0.186205	0.813795	1	rs9864057	1	0.890034	3:46520007_54726997	3:52725153_53952213	-0.0294789	0.00363555	-0.045922	0.00619219	0.0405649	0.00362019	0.0492192	0.00619364
ENSG00000163931	ENSG00000078589	TKT	P2RY10	3452	rs9826552	rs9830594	5	1	0	2.12455e-20	0	0.0207945	0.979205	2	rs9826552;rs9830895	0.552809019234096;0.446062226775783	0.991654	3:46520007_54726997	3:52664401_53968349	0.0459501	0.00352825	0.0483397	0.00479949	0.047216	0.003527	0.049013	0.00480083
ENSG00000163931	ENSG00000084731	TKT	KIF3C	2966	rs9826552	rs62255989	5	1	0	0.000111311	0	0.118628	0.881261	2	rs9826552;rs9830895	0.687304992832961;0.312163115271969	0.892212	3:46520007_54726997	3:52714841_53850191	0.0459501	0.00352825	0.028105	0.00519848	0.0311173	0.00359662	0.0302268	0.00528842
ENSG00000163931	ENSG00000084731	TKT	KIF3C	2966	rs9864057	rs62255989	2	1	0	0.000163706	0	0.17541	0.824426	1	rs9864057	1	0.95265	3:46520007_54726997	3:52714841_53850191	-0.0294789	0.00363555	-0.0284005	0.00530827	0.0311173	0.00359662	0.0302268	0.00528842
ENSG00000163931	ENSG00000085514	TKT	PILRA	3405	rs9826552	rs9826552	5	1	0	4.30519e-18	0	0.00590875	0.994091	2	rs9826552;rs9830895	0.886262206313697;0.113584916572395	1	3:46520007_54726997	3:52665330_53952213	0.0459501	0.00352825	0.0290121	0.00302629	0.0459501	0.00352825	0.0290121	0.00302629
ENSG00000163931	ENSG00000089159	TKT	PXN	3168	rs9826552	rs9846315	5	1	0	2.16769e-07	0	0.0816511	0.918349	2	rs9826552;rs9830895	0.796850491586651;0.202569357724197	0.953694	3:46520007_54726997	3:52740819_53907137	0.0459501	0.00352825	0.0179889	0.00280123	0.0449119	0.0034768	0.018825	0.00277513
ENSG00000163931	ENSG00000090316	TKT	MAEA	3419	rs9864057	rs66467735	2	1	0	1.06995e-13	0	0.174318	0.825682	1	rs9864057	1	0.805585	3:46520007_54726997	3:52658705_53952213	-0.0294789	0.00363555	-0.031682	0.00377077	0.0438245	0.00364571	0.0327144	0.00377362
ENSG00000163931	ENSG00000093134	TKT	VNN3P	3211	rs9826552	rs9830594	5	1	0	3.51858e-10	0	0.0228828	0.977117	2	rs9826552;rs9830895	0.826073625212175;0.172802613162891	0.991654	3:46520007_54726997	3:52697467_53905672	0.0459501	0.00352825	0.0358361	0.00485138	0.047216	0.003527	0.0364847	0.00485618
ENSG00000163931	ENSG00000096063	TKT	SRPK1	3398	rs9826552	rs10433618	5	1	0	1.39036e-17	0	0.17944	0.82056	2	rs9826552;rs9830895	0.665141311957914;0.334489923564899	0.958163	3:46520007_54726997	3:52668783_53952213	0.0459501	0.00352825	0.0384869	0.00410687	0.0405649	0.00362019	0.0411573	0.00420579
ENSG00000163931	ENSG00000100612	TKT	DHRS7	3179	rs9826552	rs9864057	5	1	0	1.10729e-08	0	0.186617	0.813383	2	rs9826552;rs9830895	0.860882796416123;0.13891676557098	0.853649	3:46520007_54726997	3:52705504_53900741	0.0459501	0.00352825	0.0253823	0.0036931	-0.0294789	0.00363555	-0.027682	0.00376914
ENSG00000163931	ENSG00000100612	TKT	DHRS7	3179	rs9864057	rs9864057	2	1	0	4.66586e-10	0	0.00594405	0.994056	1	rs9864057	1	1	3:46520007_54726997	3:52705504_53900741	-0.0294789	0.00363555	-0.027682	0.00376914	-0.0294789	0.00363555	-0.027682	0.00376914
ENSG00000163931	ENSG00000101150	TKT	TPD52L2	3368	rs9826552	rs9846315	5	1	0	1.1832e-20	0	0.0472038	0.952796	2	rs9826552;rs9830895	0.698245236068679;0.3013874137669	0.953694	3:46520007_54726997	3:52684138_53952213	0.0459501	0.00352825	0.032357	0.00318761	0.0449119	0.0034768	0.0327267	0.00314848
ENSG00000163931	ENSG00000102007	TKT	PLP2	3025	rs9826552	rs9846315	5	1	0	4.41798e-06	0	0.0141545	0.985841	2	rs9826552;rs9830895	0.917979152531163;0.0818014706637535	0.953694	3:46520007_54726997	3:52752897_53882289	0.0459501	0.00352825	0.0299223	0.00502279	0.0449119	0.0034768	0.0300645	0.00491307
ENSG00000163931	ENSG00000102265	TKT	TIMP1	2918	rs9826552	rs72240853	5	1	0	1.30538e-05	0	0.0952002	0.904787	2	rs9826552;rs9830895	0.779956228389437;0.219273250035297	0.922209	3:46520007_54726997	3:52745575_53850538	0.0459501	0.00352825	0.0275049	0.00480685	0.0432371	0.00348991	0.0289084	0.00475583
ENSG00000163931	ENSG00000102837	TKT	OLFM4	3731	rs9826552	rs62256043	5	1	0	2.26997e-10	0	0.144366	0.855634	2	rs9826552;rs9830895	0.55655288304131;0.442579879181202	0.95139	3:46520007_54726997	3:52303738_53905672	0.0459501	0.00352825	-0.0556099	0.0075787	0.0452764	0.0035492	-0.0588677	0.00761021
ENSG00000163931	ENSG00000102921	TKT	N4BP1	3398	rs9826552	rs62256003	5	1	0	6.47582e-22	0	0.0715392	0.928461	2	rs9826552;rs9830895	0.713502979877286;0.28636987857355	0.94727	3:46520007_54726997	3:52668783_53952213	0.0459501	0.00352825	0.0391574	0.00375234	0.0398226	0.00357567	0.0401626	0.00379237
ENSG00000163931	ENSG00000105722	TKT	ERF	3137	rs9826552	rs62256050	5	1	0	3.38853e-07	0	0.0764547	0.923545	2	rs9826552;rs9830895	0.672560053018968;0.327135333146523	0.910355	3:46520007_54726997	3:52740819_53907137	0.0459501	0.00352825	0.0247599	0.00389243	0.0458619	0.00350337	0.0256363	0.00385584
ENSG00000163931	ENSG00000106714	TKT	CNTNAP3	3204	rs9826552	rs201967821	5	1	0	3.13477e-06	0	0.153077	0.84692	2	rs9826552;rs9830895	0.723332071826166;0.276275908452499	0.860237	3:46520007_54726997	3:52706166_53905672	0.0459501	0.00352825	0.0437705	0.00731373	0.0417252	0.00388647	0.0502187	0.00791926
ENSG00000163931	ENSG00000106780	TKT	MEGF9	3161	rs9826552	rs7622159	5	1	0	1.10572e-05	0	0.177372	0.822617	2	rs9826552;rs9830895	0.703718996052001;0.295254351356659	0.954775	3:46520007_54726997	3:52725153_53905672	0.0459501	0.00352825	0.0163381	0.00285817	0.0427047	0.0035832	0.0174828	0.00286915
ENSG00000163931	ENSG00000108854	TKT	SMURF2	3088	rs9826552	rs9826552	5	1	0	9.31351e-07	0	0.0161864	0.983813	2	rs9826552;rs9830895	0.892106482252455;0.107661476008785	1	3:46520007_54726997	3:52747784_53890969	0.0459501	0.00352825	-0.0288953	0.00464892	0.0459501	0.00352825	-0.0288953	0.00464892
ENSG00000163931	ENSG00000111490	TKT	TBC1D30	3015	rs9864057	rs62255999	2	1	0	1.47837e-05	0	0.0722903	0.927695	1	rs9864057	1	0.938648	3:46520007_54726997	3:52742892_53866363	-0.0294789	0.00363555	0.045508	0.00799595	0.0347146	0.00358328	-0.0459986	0.00789119
ENSG00000163931	ENSG00000112062	TKT	MAPK14	3133	rs9864057	rs113828400	2	1	0	6.25993e-07	0	0.0227569	0.977242	1	rs9864057	1	0.84625	3:46520007_54726997	3:52740997_53905672	-0.0294789	0.00363555	-0.023453	0.00374658	0.0417375	0.00356295	0.0230292	0.00366315
ENSG00000163931	ENSG00000112245	TKT	PTP4A1	2611	rs9826552	rs62255989	5	1	0	0.000128636	0	0.0474018	0.95247	2	rs9826552;rs9830895	0.889175412851064;0.110557126943756	0.892212	3:46520007_54726997	3:52742892_53740598	0.0459501	0.00352825	0.0232627	0.00436587	0.0311173	0.00359662	0.0245851	0.00449886
ENSG00000163931	ENSG00000112245	TKT	PTP4A1	2611	rs9864057	rs62255989	2	1	0	0.000343416	0	0.129893	0.869763	1	rs9864057	1	0.95265	3:46520007_54726997	3:52742892_53740598	-0.0294789	0.00363555	-0.0227622	0.00447093	0.0311173	0.00359662	0.0245851	0.00449886
ENSG00000163931	ENSG00000112303	TKT	VNN2	2675	rs9826552	rs113828400	5	1	0	2.70429e-05	0	0.0585357	0.941437	2	rs9826552;rs9830895	0.732294585286054;0.267094712458598	0.935577	3:46520007_54726997	3:52750400_53766796	0.0459501	0.00352825	0.0260678	0.00466758	0.0417375	0.00356295	0.027055	0.00470508
ENSG00000163931	ENSG00000113916	TKT	BCL6	3538	rs9826552	rs9846315	5	1	0	7.40814e-29	0	0.175313	0.824687	2	rs9826552;rs9830895	0.722317415770542;0.277221385355709	0.953694	3:46520007_54726997	3:52668783_54003699	0.0459501	0.00352825	0.0366249	0.00322375	0.0449119	0.0034768	0.0369816	0.00318003
ENSG00000163931	ENSG00000113916	TKT	BCL6	3538	rs9864057	rs9846315	2	1	0	2.90182e-29	0	0.0674524	0.932548	1	rs9864057	1	0.827385	3:46520007_54726997	3:52668783_54003699	-0.0294789	0.00363555	-0.0376885	0.00329872	0.0449119	0.0034768	0.0369816	0.00318003
ENSG00000163931	ENSG00000115165	TKT	CYTIP	3228	rs9826552	rs9850440	5	1	0	3.64377e-10	0	0.0728483	0.927152	2	rs9826552;rs9830895	0.787337351995645;0.212494158185287	0.979287	3:46520007_54726997	3:52686473_53905672	0.0459501	0.00352825	0.0319338	0.00433415	0.0447989	0.00349297	0.0328812	0.00431218
ENSG00000163931	ENSG00000115310	TKT	RTN4	3346	rs9826552	rs9850440	5	1	0	1.35096e-13	0	0.0183051	0.981695	2	rs9826552;rs9830895	0.849532020574726;0.150268999040852	0.979287	3:46520007_54726997	3:52697467_53952213	0.0459501	0.00352825	0.0287643	0.00342286	0.0447989	0.00349297	0.0287289	0.00339042
ENSG00000163931	ENSG00000115317	TKT	HTRA2	2709	rs9864057	rs17306163	2	1	0	3.13494e-05	0	0.0738414	0.926127	1	rs9864057	1	0.82529	3:46520007_54726997	3:52711071_53751513	-0.0294789	0.00363555	0.0273031	0.00490262	0.0302493	0.00361965	-0.0299763	0.00493377
ENSG00000163931	ENSG00000115339	TKT	GALNT3	3165	rs9826552	rs1108506	5	1	0	1.40647e-06	0	0.132977	0.867022	2	rs9826552;rs9830895	0.801404505228266;0.198150008310604	0.920313	3:46520007_54726997	3:52725153_53900741	0.0459501	0.00352825	0.0283209	0.00463782	0.0440992	0.00363495	0.0306615	0.00476714
ENSG00000163931	ENSG00000115828	TKT	QPCT	3208	rs9826552	rs113828400	5	1	0	2.42381e-08	0	0.167631	0.832369	2	rs9826552;rs9830895	0.76131110063795;0.238033387682203	0.935577	3:46520007_54726997	3:52706166_53907137	0.0459501	0.00352825	0.0240751	0.00357185	0.0417375	0.00356295	0.0257612	0.00359747
ENSG00000163931	ENSG00000115828	TKT	QPCT	3208	rs9864057	rs113828400	2	1	0	1.56433e-08	0	0.107479	0.892521	1	rs9864057	1	0.84625	3:46520007_54726997	3:52706166_53907137	-0.0294789	0.00363555	-0.0249908	0.00366291	0.0417375	0.00356295	0.0257612	0.00359747
ENSG00000163931	ENSG00000119801	TKT	YPEL5	3298	rs9826552	rs10433617	5	1	0	1.30235e-12	0	0.0896792	0.910321	2	rs9826552;rs9830895	0.80738197830933;0.192199963836023	0.947922	3:46520007_54726997	3:52691702_53932941	0.0459501	0.00352825	0.0231834	0.00285858	0.0401029	0.00357116	0.0242399	0.00288849
ENSG00000163931	ENSG00000119801	TKT	YPEL5	3298	rs9864057	rs10433617	2	1	0	2.75713e-12	0	0.192093	0.807907	1	rs9864057	1	0.879152	3:46520007_54726997	3:52691702_53932941	-0.0294789	0.00363555	-0.0232943	0.00291247	0.0401029	0.00357116	0.0242399	0.00288849
ENSG00000163931	ENSG00000119922	TKT	IFIT2	3233	rs9826552	rs62257017	5	1	0	7.28438e-06	0	0.0916904	0.908302	2	rs9826552;rs9830895	0.83567702805354;0.164077219609351	0.876881	3:46520007_54726997	3:52684138_53905672	0.0459501	0.00352825	0.0225958	0.00384172	0.0474078	0.00375708	0.0247101	0.00404139
ENSG00000163931	ENSG00000120709	TKT	FAM53C	3419	rs9826552	rs72240853	5	1	0	1.61875e-24	0	0.14181	0.85819	2	rs9826552;rs9830895	0.834928012233351;0.164947272523416	0.922209	3:46520007_54726997	3:52658705_53952213	0.0459501	0.00352825	0.0289198	0.00278044	0.0432371	0.00348991	0.0293217	0.00275809
ENSG00000163931	ENSG00000121964	TKT	GTDC1	3137	rs9826552	rs1204310557	5	1	0	9.79005e-07	0	0.0834224	0.916577	2	rs9826552;rs9830895	0.872579774807952;0.126996093588103	0.942041	3:46520007_54726997	3:52725153_53900741	0.0459501	0.00352825	-0.0329816	0.00532715	0.0468465	0.00360907	-0.0349106	0.0054467
ENSG00000163931	ENSG00000122547	TKT	EEPD1	3075	rs9826552	rs62252817	5	1	0	3.20174e-05	0	0.0923851	0.907583	2	rs9826552;rs9830895	0.728572680218249;0.270713756976674	0.883595	3:46520007_54726997	3:52752897_53897456	0.0459501	0.00352825	0.0250901	0.00451828	0.0388313	0.00358515	0.0263027	0.00454589
ENSG00000163931	ENSG00000122694	TKT	GLIPR2	3109	rs9826552	rs9846315	5	1	0	1.81791e-05	0	0.0413797	0.958602	2	rs9826552;rs9830895	0.865879917134016;0.133856875565262	0.953694	3:46520007_54726997	3:52742592_53900741	0.0459501	0.00352825	0.0181866	0.00319522	0.0449119	0.0034768	0.0182143	0.00315462
ENSG00000163931	ENSG00000122694	TKT	GLIPR2	3109	rs9864057	rs9846315	2	1	0	3.67792e-05	0	0.0857679	0.914195	1	rs9864057	1	0.827385	3:46520007_54726997	3:52742592_53900741	-0.0294789	0.00363555	-0.0180987	0.00326883	0.0449119	0.0034768	0.0182143	0.00315462
ENSG00000163931	ENSG00000123191	TKT	ATP7B	3364	rs9826552	rs10433618	5	1	0	5.16629e-20	0	0.182172	0.817828	2	rs9826552;rs9830895	0.746300040019421;0.253057135906757	0.958163	3:46520007_54726997	3:52684138_53952213	0.0459501	0.00352825	-0.0739035	0.00733993	0.0405649	0.00362019	-0.0780425	0.00754188
ENSG00000163931	ENSG00000125753	TKT	VASP	3160	rs9826552	rs9846315	5	1	0	1.51853e-09	0	0.0191022	0.980898	2	rs9826552;rs9830895	0.913795169568671;0.0861068701609457	0.953694	3:46520007_54726997	3:52725153_53905672	0.0459501	0.00352825	0.0189469	0.00262939	0.0449119	0.0034768	0.0189443	0.00260193
ENSG00000163931	ENSG00000125753	TKT	VASP	3160	rs9864057	rs9846315	2	1	0	5.04391e-09	0	0.0681018	0.931898	1	rs9864057	1	0.827385	3:46520007_54726997	3:52725153_53905672	-0.0294789	0.00363555	-0.018797	0.00269079	0.0449119	0.0034768	0.0189443	0.00260193
ENSG00000163931	ENSG00000126759	TKT	CFP	3267	rs9826552	rs9830594	5	1	0	2.1601e-13	0	0.0537319	0.946268	2	rs9826552;rs9830895	0.525543049705843;0.472261516964586	0.991654	3:46520007_54726997	3:52684138_53907137	0.0459501	0.00352825	0.0285856	0.003451	0.047216	0.003527	0.0294743	0.00345199
ENSG00000163931	ENSG00000127084	TKT	FGD3	5156	rs9826552	rs62256050	5	2	0	2.64346e-05	0	0.101408	0.898566	2	rs9826552;rs9830895	0.731311518437411;0.268021907600279	0.910355	3:46520007_54726997	3:49080028_53888593	0.0459501	0.00352825	0.0172217	0.00310746	0.0458619	0.00350337	0.0177687	0.00307493
ENSG00000163931	ENSG00000129355	TKT	CDKN2D	3147	rs9826552	rs17030933	5	1	0	2.56407e-08	0	0.0357853	0.964215	2	rs9826552;rs9830895	0.886795980173749;0.112846390738207	0.984264	3:46520007_54726997	3:52731630_53905672	0.0459501	0.00352825	0.0240407	0.00354725	0.0454225	0.00354832	0.0244745	0.003564
ENSG00000163931	ENSG00000129355	TKT	CDKN2D	3147	rs9864057	rs17030933	2	1	0	4.14624e-08	0	0.0591035	0.940896	1	rs9864057	1	0.849129	3:46520007_54726997	3:52731630_53905672	-0.0294789	0.00363555	-0.0243584	0.00364472	0.0454225	0.00354832	0.0244745	0.003564
ENSG00000163931	ENSG00000130305	TKT	NSUN5	2617	rs9864057	rs41275543	2	1	0	0.000115008	0	0.0156843	0.984201	1	rs9864057	1	0.953548	3:46520007_54726997	3:52740997_53741712	-0.0294789	0.00363555	0.0234276	0.00432977	0.0324444	0.00359109	-0.0239759	0.00431543
ENSG00000163931	ENSG00000130592	TKT	LSP1	3134	rs9826552	rs9830594	5	1	0	3.18796e-06	0	0.0444972	0.9555	2	rs9826552;rs9830895	0.635024500055994;0.364141129539989	0.991654	3:46520007_54726997	3:52725153_53900741	0.0459501	0.00352825	0.0214226	0.00359925	0.047216	0.003527	0.0220103	0.00360113
ENSG00000163931	ENSG00000131355	TKT	ADGRE3	3075	rs9826552	rs113828400	5	1	0	8.39717e-05	0	0.129295	0.870621	2	rs9826552;rs9830895	0.797031029635671;0.202545070598128	0.935577	3:46520007_54726997	3:52752897_53897456	0.0459501	0.00352825	0.0207729	0.00386683	0.0417375	0.00356295	0.0217293	0.00389485
ENSG00000163931	ENSG00000132326	TKT	PER2	2899	rs9826552	rs1254121177	5	1	0	8.90298e-05	0	0.0996642	0.900247	2	rs9826552;rs9830895	0.786399774686083;0.213063177794995	0.87219	3:46520007_54726997	3:52750784_53849417	0.0459501	0.00352825	-0.0293064	0.00546285	0.0415233	0.00350185	-0.0303626	0.00537975
ENSG00000163931	ENSG00000133048	TKT	CHI3L1	3414	rs9826552	rs62256003	5	1	0	4.82645e-15	0	0.152032	0.847968	2	rs9826552;rs9830895	0.743513593274147;0.256274340959723	0.94727	3:46520007_54726997	3:52684138_53968349	0.0459501	0.00352825	-0.0604886	0.00690236	0.0398226	0.00357567	-0.0640365	0.00700551
ENSG00000163931	ENSG00000134250	TKT	NOTCH2	3133	rs9826552	rs113828400	5	1	0	7.84192e-06	0	0.168145	0.831847	2	rs9826552;rs9830895	0.796675051274813;0.202697045331852	0.935577	3:46520007_54726997	3:52740997_53905672	0.0459501	0.00352825	0.0200791	0.00346074	0.0417375	0.00356295	0.0212136	0.00348477
ENSG00000163931	ENSG00000135636	TKT	DYSF	3133	rs9826552	rs72240853	5	1	0	1.17257e-05	0	0.16714	0.832849	2	rs9826552;rs9830895	0.805338626414297;0.194271650290019	0.922209	3:46520007_54726997	3:52740997_53905672	0.0459501	0.00352825	0.0160696	0.00280338	0.0432371	0.00348991	0.0170725	0.00277414
ENSG00000163931	ENSG00000135838	TKT	NPL	3355	rs9826552	rs62256050	5	1	0	1.23421e-13	0	0.0321348	0.967865	2	rs9826552;rs9830895	0.797257150442436;0.202263725178275	0.910355	3:46520007_54726997	3:52684138_53949214	0.0459501	0.00352825	0.0319621	0.00375603	0.0458619	0.00350337	0.0317352	0.00372044
ENSG00000163931	ENSG00000135926	TKT	TMBIM1	3368	rs9826552	rs9826552	5	1	0	5.90859e-14	0	0.0199822	0.980018	2	rs9826552;rs9830895	0.93853699227721;0.0613806583588059	1	3:46520007_54726997	3:52684138_53952213	0.0459501	0.00352825	0.0340665	0.00400092	0.0459501	0.00352825	0.0340665	0.00400092
ENSG00000163931	ENSG00000136026	TKT	CKAP4	3310	rs9864057	rs9864057	2	1	0	4.3139e-19	0	0.00335475	0.996645	1	rs9864057	1	1	3:46520007_54726997	3:52684138_53932941	-0.0294789	0.00363555	-0.0464385	0.00473645	-0.0294789	0.00363555	-0.0464385	0.00473645
ENSG00000163931	ENSG00000136869	TKT	TLR4	3046	rs9826552	rs62256050	5	1	0	2.18911e-05	0	0.0582847	0.941693	2	rs9826552;rs9830895	0.722809529629967;0.276886936640801	0.910355	3:46520007_54726997	3:52752897_53888593	0.0459501	0.00352825	0.0213112	0.00379108	0.0458619	0.00350337	0.0220495	0.00373005
ENSG00000163931	ENSG00000137575	TKT	SDCBP	3133	rs9826552	rs9850440	5	1	0	2.26125e-06	0	0.0178755	0.982122	2	rs9826552;rs9830895	0.79556760973336;0.204167308791785	0.979287	3:46520007_54726997	3:52740997_53905672	0.0459501	0.00352825	0.0146752	0.00242682	0.0447989	0.00349297	0.014615	0.00241386
ENSG00000163931	ENSG00000138468	TKT	SENP7	3261	rs9864057	rs62255994	2	1	0	5.97043e-07	0	0.0463629	0.953637	1	rs9864057	1	0.939149	3:46520007_54726997	3:52725153_53939778	-0.0294789	0.00363555	0.021332	0.00340596	0.0344169	0.00359222	-0.0223236	0.00341976
ENSG00000163931	ENSG00000138621	TKT	PPCDC	5020	rs9826552	rs9846315	5	2	0	9.62358e-06	0	0.035848	0.964142	2	rs9826552;rs9830895	0.818874166890984;0.180847914428983	0.953694	3:46520007_54726997	3:49353649_53864528	0.0459501	0.00352825	0.0261045	0.00448897	0.0449119	0.0034768	0.026414	0.00441883
ENSG00000163931	ENSG00000138621	TKT	PPCDC	5020	rs9864057	rs9846315	2	2	0	2.12906e-05	0	0.0817374	0.918241	1	rs9864057	1	0.827385	3:46520007_54726997	3:49353649_53864528	-0.0294789	0.00363555	-0.0261864	0.00460689	0.0449119	0.0034768	0.026414	0.00441883
ENSG00000163931	ENSG00000140932	TKT	CMTM2	3359	rs9826552	rs112256781	5	1	0	3.94701e-20	0	0.0526401	0.94736	2	rs9826552;rs9830895	0.867330324678273;0.132551386358273	0.932683	3:46520007_54726997	3:52688250_53952213	0.0459501	0.00352825	0.0344223	0.00342453	0.0442555	0.00352495	0.0349515	0.00341932
ENSG00000163931	ENSG00000140995	TKT	DEF8	3161	rs9826552	rs1254121177	5	1	0	6.78678e-08	0	0.078656	0.921344	2	rs9826552;rs9830895	0.853383847000809;0.146478207906701	0.87219	3:46520007_54726997	3:52725153_53905672	0.0459501	0.00352825	-0.0198163	0.00299534	0.0415233	0.00350185	-0.0201084	0.00296862
ENSG00000163931	ENSG00000143457	TKT	GOLPH3L	2968	rs9826552	rs1254121177	5	1	0	1.28649e-05	0	0.0545892	0.945398	2	rs9826552;rs9830895	0.840147886927675;0.159551126901276	0.87219	3:46520007_54726997	3:52740997_53862774	0.0459501	0.00352825	0.0352332	0.00613163	0.0415233	0.00350185	0.0351658	0.00604045
ENSG00000163931	ENSG00000143797	TKT	MBOAT2	3233	rs9826552	rs9830895	5	1	0	2.39617e-09	0	0.0368792	0.963121	2	rs9826552;rs9830895	0.749265124982642;0.250287800246071	0.995227	3:46520007_54726997	3:52684138_53905672	0.0459501	0.00352825	-0.0277684	0.00390803	0.0460569	0.00352487	-0.027909	0.00390876
ENSG00000163931	ENSG00000144711	TKT	IQSEC1	3368	rs9826552	rs9830594	5	1	0	8.59854e-14	0	0.0394521	0.960548	2	rs9826552;rs9830895	0.732880725432671;0.266218756165875	0.991654	3:46520007_54726997	3:52684138_53952213	0.0459501	0.00352825	0.0265441	0.00306786	0.047216	0.003527	0.0268793	0.00307126
ENSG00000163931	ENSG00000146859	TKT	TMEM140	3235	rs9826552	rs9830594	5	1	0	7.69799e-10	0	0.0295823	0.970418	2	rs9826552;rs9830895	0.730893167407201;0.26840577017164	0.991654	3:46520007_54726997	3:52685072_53907137	0.0459501	0.00352825	0.0287538	0.00396063	0.047216	0.003527	0.0291338	0.00396487
ENSG00000163931	ENSG00000147459	TKT	DOCK5	5789	rs9826552	rs9846315	5	2	0	1.42144e-18	0	0.0243945	0.975606	2	rs9826552;rs9830895	0.808654821153364;0.191055209127553	0.953694	3:46520007_54726997	3:49072152_53968349	0.0459501	0.00352825	-0.0263356	0.00272392	0.0449119	0.0034768	-0.0262108	0.00269364
ENSG00000163931	ENSG00000148180	TKT	GSN	2871	rs9826552	rs9850440	5	1	0	7.73713e-05	0	0.0771066	0.922816	2	rs9826552;rs9830895	0.811151503846027;0.18847840405071	0.979287	3:46520007_54726997	3:52750784_53838364	0.0459501	0.00352825	0.023774	0.00440056	0.0447989	0.00349297	0.0240919	0.004351
ENSG00000163931	ENSG00000148926	TKT	ADM	3368	rs9826552	rs1254121177	5	2	0	4.25759e-06	0	0.154054	0.845942	2	rs9826552;rs9830895	0.806908181428848;0.192841864443533	0.87219	3:46520007_54726997	3:52684138_53952213	0.0459501	0.00352825	0.04393	0.00427627	0.0415233	0.00350185	0.0442763	0.00422328
ENSG00000163931	ENSG00000149084	TKT	HSD17B12	3055	rs9826552	rs9830594	5	1	0	6.20348e-06	0	0.0534458	0.946548	2	rs9826552;rs9830895	0.670286105104257;0.329026472451608	0.991654	3:46520007_54726997	3:52750400_53890969	0.0459501	0.00352825	-0.0339732	0.00594173	0.047216	0.003527	-0.0346605	0.00594481
ENSG00000163931	ENSG00000150048	TKT	CLEC1A	2948	rs9826552	rs62257017	5	1	0	0.000129225	0	0.122788	0.877083	2	rs9826552;rs9830895	0.798881889687827;0.200824358159449	0.876881	3:46520007_54726997	3:52762658_53866363	0.0459501	0.00352825	0.0325666	0.00615605	0.0474078	0.00375708	0.0351314	0.00643002
ENSG00000163931	ENSG00000153094	TKT	BCL2L11	3333	rs9826552	rs10433618	5	1	0	4.6978e-15	0	0.049897	0.950103	2	rs9826552;rs9830895	0.819931335566048;0.179342017293208	0.958163	3:46520007_54726997	3:52684138_53939778	0.0459501	0.00352825	-0.0511796	0.00582158	0.0405649	0.00362019	-0.0534106	0.00596139
ENSG00000163931	ENSG00000153094	TKT	BCL2L11	3333	rs9864057	rs10433618	2	1	0	2.13328e-15	0	0.0215643	0.978436	1	rs9864057	1	0.890034	3:46520007_54726997	3:52684138_53939778	-0.0294789	0.00363555	0.053171	0.0059868	0.0405649	0.00362019	-0.0534106	0.00596139
ENSG00000163931	ENSG00000154359	TKT	LONRF1	3161	rs9826552	rs201967821	5	1	0	6.98257e-07	0	0.198552	0.801447	2	rs9826552;rs9830895	0.867915557943357;0.131814614825336	0.860237	3:46520007_54726997	3:52725153_53905672	0.0459501	0.00352825	0.0290187	0.00466245	0.0417252	0.00388647	0.0329708	0.00507508
ENSG00000163931	ENSG00000155097	TKT	ATP6V1C1	3353	rs9826552	rs72240853	5	1	0	3.90704e-11	0	0.0767674	0.923233	2	rs9826552;rs9830895	0.808115120897145;0.191103339587683	0.922209	3:46520007_54726997	3:52692679_53952213	0.0459501	0.00352825	-0.0374685	0.00485231	0.0432371	0.00348991	-0.0384488	0.00478626
ENSG00000163931	ENSG00000157800	TKT	SLC37A3	3039	rs9826552	rs113828400	5	1	0	1.48256e-05	0	0.143442	0.856543	2	rs9826552;rs9830895	0.760234059201372;0.239199304220431	0.935577	3:46520007_54726997	3:52740997_53880066	0.0459501	0.00352825	0.0284841	0.00501084	0.0417375	0.00356295	0.0301668	0.00504391
ENSG00000163931	ENSG00000157800	TKT	SLC37A3	3039	rs9864057	rs113828400	2	1	0	5.52764e-06	0	0.0522248	0.94777	1	rs9864057	1	0.84625	3:46520007_54726997	3:52740997_53880066	-0.0294789	0.00363555	-0.0300934	0.00511303	0.0417375	0.00356295	0.0301668	0.00504391
ENSG00000163931	ENSG00000159556	TKT	ISL2	3138	rs9826552	rs41275543	5	1	0	8.23956e-07	0	0.0799723	0.920027	2	rs9826552;rs9830895	0.820146133864237;0.179542494540891	0.885443	3:46520007_54726997	3:52725153_53900741	0.0459501	0.00352825	-0.0421568	0.00683302	0.0324444	0.00359109	-0.0448321	0.00695964
ENSG00000163931	ENSG00000159556	TKT	ISL2	3138	rs9864057	rs41275543	2	1	0	1.4831e-06	0	0.145551	0.854448	1	rs9864057	1	0.953548	3:46520007_54726997	3:52725153_53900741	-0.0294789	0.00363555	0.0423454	0.00702369	0.0324444	0.00359109	-0.0448321	0.00695964
ENSG00000163931	ENSG00000160712	TKT	IL6R	3161	rs9826552	rs9850440	5	1	0	1.19604e-06	0	0.0414622	0.958537	2	rs9826552;rs9830895	0.754480319893818;0.245170658964708	0.979287	3:46520007_54726997	3:52725153_53905672	0.0459501	0.00352825	0.0166545	0.00271199	0.0447989	0.00349297	0.0170082	0.00270191
ENSG00000163931	ENSG00000160712	TKT	IL6R	3161	rs9864057	rs9850440	2	1	0	1.22764e-06	0	0.0426105	0.957388	1	rs9864057	1	0.852267	3:46520007_54726997	3:52725153_53905672	-0.0294789	0.00363555	-0.0170783	0.00277941	0.0447989	0.00349297	0.0170082	0.00270191
ENSG00000163931	ENSG00000160888	TKT	IER2	3115	rs9826552	rs9846315	5	1	0	9.73768e-05	0	0.161474	0.838429	2	rs9826552;rs9830895	0.776375883244717;0.223096380958259	0.953694	3:46520007_54726997	3:52752897_53900741	0.0459501	0.00352825	0.0212164	0.00397981	0.0449119	0.0034768	0.0228141	0.0039376
ENSG00000163931	ENSG00000162551	TKT	ALPL	3229	rs9826552	rs10433618	5	1	0	6.46073e-11	0	0.118125	0.881875	2	rs9826552;rs9830895	0.754996842462618;0.244007666354257	0.958163	3:46520007_54726997	3:52688250_53907137	0.0459501	0.00352825	-0.0356355	0.00469451	0.0405649	0.00362019	-0.0376468	0.00476861
ENSG00000163931	ENSG00000162881	TKT	OXER1	3161	rs9864057	rs9864057	2	1	0	2.9252e-09	0	0.0324913	0.967509	1	rs9864057	1	1	3:46520007_54726997	3:52725153_53905672	-0.0294789	0.00363555	-0.0358989	0.00506961	-0.0294789	0.00363555	-0.0358989	0.00506961
ENSG00000163931	ENSG00000163220	TKT	S100A9	3161	rs9826552	rs9850440	5	1	0	5.55386e-08	0	0.0196417	0.980358	2	rs9826552;rs9830895	0.825774064590542;0.173974056221707	0.979287	3:46520007_54726997	3:52725153_53905672	0.0459501	0.00352825	0.0198513	0.00298453	0.0447989	0.00349297	0.0197886	0.00296985
ENSG00000163931	ENSG00000163221	TKT	S100A12	3161	rs9826552	rs9846315	5	1	0	1.06649e-08	0	0.0605722	0.939428	2	rs9826552;rs9830895	0.827449012866751;0.172293699097365	0.953694	3:46520007_54726997	3:52725153_53905672	0.0459501	0.00352825	0.0298591	0.00426852	0.0449119	0.0034768	0.0301131	0.00418978
ENSG00000163931	ENSG00000163221	TKT	S100A12	3161	rs9864057	rs9846315	2	1	0	1.61048e-08	0	0.0924903	0.90751	1	rs9864057	1	0.827385	3:46520007_54726997	3:52725153_53905672	-0.0294789	0.00363555	-0.0303909	0.00440067	0.0449119	0.0034768	0.0301131	0.00418978
ENSG00000163931	ENSG00000163681	TKT	SLMAP	2692	rs9826552	rs62256050	5	1	0	0.000176529	0	0.160477	0.839347	2	rs9826552;rs9830895	0.683584176039412;0.315692070154909	0.910355	3:46520007_54726997	3:52752897_53773685	0.0459501	0.00352825	-0.0160352	0.00309034	0.0458619	0.00350337	-0.0175475	0.00307723
ENSG00000163931	ENSG00000166825	TKT	ANPEP	3109	rs9826552	rs62255994	5	1	0	1.74594e-05	0	0.116464	0.883518	2	rs9826552;rs9830895	0.829776045836534;0.169829764971977	0.906309	3:46520007_54726997	3:52740997_53900741	0.0459501	0.00352825	0.0262953	0.00459684	0.0344169	0.00359222	0.0279156	0.00465353
ENSG00000163931	ENSG00000166986	TKT	MARS1	3161	rs9826552	rs113828400	5	1	0	1.47871e-08	0	0.0370927	0.962907	2	rs9826552;rs9830895	0.723147789424243;0.276205145447819	0.935577	3:46520007_54726997	3:52742892_53905672	0.0459501	0.00352825	-0.0293434	0.00429681	0.0417375	0.00356295	-0.0301165	0.00432831
ENSG00000163931	ENSG00000166987	TKT	MBD6	3355	rs9826552	rs9826552	5	1	0	1.91057e-15	0	0.0490988	0.950901	2	rs9826552;rs9830895	0.890243647832199;0.109442490885647	1	3:46520007_54726997	3:52684138_53949214	0.0459501	0.00352825	-0.0265678	0.00298378	0.0459501	0.00352825	-0.0265678	0.00298378
ENSG00000163931	ENSG00000167393	TKT	PPP2R3B	3329	rs9826552	rs62255993	5	1	0	4.24274e-11	0	0.111964	0.888036	2	rs9826552;rs9830895	0.683124788110549;0.316259042490235	0.906963	3:46520007_54726997	3:52697582_53968349	0.0459501	0.00352825	0.0536866	0.00697733	0.0340766	0.00358118	0.0546751	0.00696111
ENSG00000163931	ENSG00000167393	TKT	PPP2R3B	3329	rs9864057	rs62255993	2	1	0	6.04144e-11	0	0.160281	0.839719	1	rs9864057	1	0.94159	3:46520007_54726997	3:52697582_53968349	-0.0294789	0.00363555	-0.0540568	0.00709364	0.0340766	0.00358118	0.0546751	0.00696111
ENSG00000163931	ENSG00000167434	TKT	CA4	3225	rs9826552	rs41275543	5	1	0	1.83908e-07	0	0.0396898	0.96031	2	rs9826552;rs9830895	0.823008560616766;0.17661252097324	0.885443	3:46520007_54726997	3:52688250_53905672	0.0459501	0.00352825	0.0286965	0.00444183	0.0324444	0.00359109	0.0291671	0.00448206
ENSG00000163931	ENSG00000167434	TKT	CA4	3225	rs9864057	rs41275543	2	1	0	1.73466e-07	0	0.0373226	0.962677	1	rs9864057	1	0.953548	3:46520007_54726997	3:52688250_53905672	-0.0294789	0.00363555	-0.0292257	0.00452126	0.0324444	0.00359109	0.0291671	0.00448206
ENSG00000163931	ENSG00000167552	TKT	TUBA1A	3439	rs9826552	rs62256050	5	1	0	3.64794e-16	0	0.179675	0.820325	2	rs9826552;rs9830895	0.884734978015456;0.115125594233169	0.910355	3:46520007_54726997	3:52656622_53949214	0.0459501	0.00352825	0.0339037	0.00436945	0.0458619	0.00350337	0.0347313	0.00434473
ENSG00000163931	ENSG00000167874	TKT	TMEM88	3224	rs9826552	rs113828400	5	1	0	1.21536e-08	0	0.0469455	0.953054	2	rs9826552;rs9830895	0.764012192662399;0.235529032682664	0.935577	3:46520007_54726997	3:52688250_53905672	0.0459501	0.00352825	0.0289692	0.00421542	0.0417375	0.00356295	0.0292951	0.00423942
ENSG00000163931	ENSG00000167874	TKT	TMEM88	3224	rs9864057	rs113828400	2	1	0	2.26723e-08	0	0.0893101	0.91069	1	rs9864057	1	0.84625	3:46520007_54726997	3:52688250_53905672	-0.0294789	0.00363555	-0.0292675	0.00431821	0.0417375	0.00356295	0.0292951	0.00423942
ENSG00000163931	ENSG00000167996	TKT	FTH1	3322	rs9826552	rs9846315	5	1	0	1.9978e-13	0	0.135436	0.864564	2	rs9826552;rs9830895	0.848940384871863;0.150753711151797	0.953694	3:46520007_54726997	3:52688250_53939778	0.0459501	0.00352825	0.0313247	0.00375593	0.0449119	0.0034768	0.0323775	0.00367608
ENSG00000163931	ENSG00000168916	TKT	ZNF608	3208	rs9826552	rs1254121177	5	1	0	4.3521e-07	0	0.142292	0.857708	2	rs9826552;rs9830895	0.756207199614246;0.243284870745957	0.87219	3:46520007_54726997	3:52706166_53907137	0.0459501	0.00352825	0.0433558	0.00689285	0.0415233	0.00350185	0.0454507	0.00680357
ENSG00000163931	ENSG00000169231	TKT	THBS3	3014	rs9864057	rs62255989	2	1	0	1.95533e-06	0	0.0650625	0.934936	1	rs9864057	1	0.95265	3:46520007_54726997	3:52725153_53865574	-0.0294789	0.00363555	-0.0330887	0.00543526	0.0311173	0.00359662	0.034753	0.00540603
ENSG00000163931	ENSG00000170638	TKT	TRABD	3268	rs9826552	rs1254121177	5	1	0	1.59938e-05	0	0.0785778	0.921406	2	rs9826552;rs9830895	0.859223932894233;0.14046393701745	0.87219	3:46520007_54726997	3:52740997_53952213	0.0459501	0.00352825	0.0211449	0.0037056	0.0415233	0.00350185	0.0216465	0.00366153
ENSG00000163931	ENSG00000172936	TKT	MYD88	3555	rs9826552	rs10433618	5	1	0	2.93285e-40	0	0.0499807	0.950019	2	rs9826552;rs9830895	0.869682586713713;0.130074688275157	0.958163	3:46520007_54726997	3:52646627_53993152	0.0459501	0.00352825	0.0459855	0.00328759	0.0405649	0.00362019	0.0477924	0.00337194
ENSG00000163931	ENSG00000172939	TKT	OXSR1	3442	rs9826552	rs9846315	5	1	0	1.83804e-16	0	0.153749	0.846251	2	rs9826552;rs9830895	0.89158958514799;0.108090233825875	0.953694	3:46520007_54726997	3:52646627_53952213	0.0459501	0.00352825	0.0406895	0.00437908	0.0449119	0.0034768	0.0412943	0.00432129
ENSG00000163931	ENSG00000173085	TKT	COQ2	3225	rs9826552	rs1318694382	5	1	0	2.4522e-11	0	0.049429	0.950571	2	rs9826552;rs9830895	0.702330750890066;0.297245798862173	0.873689	3:46520007_54726997	3:52686473_53905672	0.0459501	0.00352825	0.0413664	0.00535828	0.0426194	0.00375861	0.0450603	0.00566845
ENSG00000163931	ENSG00000175130	TKT	MARCKSL1	3261	rs9826552	rs9846315	5	1	0	8.54854e-07	0	0.159638	0.840361	2	rs9826552;rs9830895	0.781029425440317;0.218412094440696	0.953694	3:46520007_54726997	3:52725153_53939778	0.0459501	0.00352825	0.0302022	0.00488639	0.0449119	0.0034768	0.0323275	0.0048137
ENSG00000163931	ENSG00000176788	TKT	BASP1	3133	rs9826552	rs201967821	5	1	0	1.00497e-06	0	0.0762786	0.92372	2	rs9826552;rs9830895	0.808038926324042;0.191807931268117	0.860237	3:46520007_54726997	3:52740997_53905672	0.0459501	0.00352825	0.0212635	0.00344324	0.0417252	0.00388647	0.0235653	0.00373129
ENSG00000163931	ENSG00000177628	TKT	GBA	3298	rs9864057	rs62256003	2	1	0	4.54354e-08	0	0.171321	0.828679	1	rs9864057	1	0.880601	3:46520007_54726997	3:52731630_53952213	-0.0294789	0.00363555	0.0337515	0.00507583	0.0398226	0.00357567	-0.0351664	0.00499705
ENSG00000163931	ENSG00000178075	TKT	GRAMD1C	3161	rs9826552	rs6780100	5	1	0	3.65894e-08	0	0.132346	0.867654	2	rs9826552;rs9830895	0.913325405026714;0.0864981672843471	0.894349	3:46520007_54726997	3:52725153_53905672	0.0459501	0.00352825	-0.0385575	0.00575059	0.0411367	0.0035126	-0.0396318	0.00570314
ENSG00000163931	ENSG00000178814	TKT	OPLAH	2708	rs9826552	rs62256000	5	1	0	0.000109752	0	0.17972	0.820171	2	rs9826552;rs9830895	0.812740998761163;0.186960644959105	0.912124	3:46520007_54726997	3:52742892_53766796	0.0459501	0.00352825	0.0317005	0.00596731	0.0347097	0.00358332	0.0342207	0.00595816
ENSG00000163931	ENSG00000178814	TKT	OPLAH	2708	rs9864057	rs62256000	2	1	0	3.47598e-05	0	0.0555499	0.944415	1	rs9864057	1	0.938639	3:46520007_54726997	3:52742892_53766796	-0.0294789	0.00363555	-0.0336054	0.00605135	0.0347097	0.00358332	0.0342207	0.00595816
ENSG00000163931	ENSG00000180891	TKT	CUEDC1	3224	rs9826552	rs9826552	5	1	0	4.89885e-11	0	0.0260369	0.973963	2	rs9826552;rs9830895	0.857125414977617;0.142570900729044	1	3:46520007_54726997	3:52688250_53905672	0.0459501	0.00352825	0.0336893	0.00439093	0.0459501	0.00352825	0.0336893	0.00439093
ENSG00000163931	ENSG00000181481	TKT	RNF135	3203	rs9826552	rs1254121177	5	1	0	3.23934e-07	0	0.104497	0.895503	2	rs9826552;rs9830895	0.778267937284437;0.221196195201433	0.87219	3:46520007_54726997	3:52705504_53905672	0.0459501	0.00352825	0.0257165	0.00400431	0.0415233	0.00350185	0.0262857	0.00395996
ENSG00000163931	ENSG00000182389	TKT	CACNB4	3351	rs9826552	rs9830895	5	1	0	4.17319e-18	0	0.0089478	0.991052	2	rs9826552;rs9830895	0.719792655975832;0.279869804554355	0.995227	3:46520007_54726997	3:52685072_53949214	0.0459501	0.00352825	-0.0632181	0.00661493	0.0460569	0.00352487	-0.0634556	0.00661098
ENSG00000163931	ENSG00000184489	TKT	PTP4A3	3582	rs9826552	rs17234771	5	1	0	5.91204e-31	0	0.0265616	0.973438	2	rs9826552;rs9830895	0.803093953130215;0.196675394998214	0.931389	3:46520007_54726997	3:52646627_54003699	0.0459501	0.00352825	-0.0716572	0.00603968	0.0428048	0.00358846	-0.072766	0.00611357
ENSG00000163931	ENSG00000184922	TKT	FMNL1	3203	rs9826552	rs62255994	5	1	0	8.88097e-08	0	0.0484861	0.951514	2	rs9826552;rs9830895	0.749189613310349;0.250424987321014	0.906309	3:46520007_54726997	3:52725153_53922361	0.0459501	0.00352825	0.0144662	0.00219744	0.0344169	0.00359222	0.0150095	0.00221251
ENSG00000163931	ENSG00000186204	TKT	CYP4F12	3110	rs9826552	rs10433618	5	1	0	5.70958e-06	0	0.075382	0.924612	2	rs9826552;rs9830895	0.708574151870537;0.290674751360418	0.958163	3:46520007_54726997	3:52740997_53900741	0.0459501	0.00352825	0.0366415	0.00625699	0.0405649	0.00362019	0.0385594	0.00635905
ENSG00000163931	ENSG00000186529	TKT	CYP4F3	3484	rs9826552	rs62255994	5	1	0	9.97018e-36	0	0.0264844	0.973516	2	rs9826552;rs9830895	0.865270955470381;0.134189618093452	0.906309	3:46520007_54726997	3:52646627_53968349	0.0459501	0.00352825	0.0619026	0.00456451	0.0344169	0.00359222	0.0628346	0.00460166
ENSG00000163931	ENSG00000188404	TKT	SELL	3167	rs9826552	rs9846315	5	1	0	3.00103e-08	0	0.0706875	0.929312	2	rs9826552;rs9830895	0.806615887360043;0.193088553590799	0.953694	3:46520007_54726997	3:52725153_53907137	0.0459501	0.00352825	0.0300363	0.00445956	0.0449119	0.0034768	0.0305918	0.00437756
ENSG00000163931	ENSG00000196083	TKT	IL1RAP	3484	rs9864057	rs62255994	2	1	0	5.51426e-29	0	0.182095	0.817905	1	rs9864057	1	0.939149	3:46520007_54726997	3:52646627_53968349	-0.0294789	0.00363555	0.0519399	0.00436347	0.0344169	0.00359222	-0.0526819	0.00431191
ENSG00000163931	ENSG00000196154	TKT	S100A4	3391	rs9826552	rs62255994	5	1	0	3.69317e-14	0	0.0255023	0.974498	2	rs9826552;rs9830895	0.922432471758143;0.077290023832168	0.906309	3:46520007_54726997	3:52672491_53952213	0.0459501	0.00352825	0.0300996	0.00350814	0.0344169	0.00359222	0.030873	0.00357438
ENSG00000163931	ENSG00000196549	TKT	MME	3094	rs9826552	rs72240853	5	1	0	3.05812e-05	0	0.0637228	0.936247	2	rs9826552;rs9830895	0.759955416902997;0.239604946075934	0.922209	3:46520007_54726997	3:52750400_53900741	0.0459501	0.00352825	0.0227778	0.0040967	0.0432371	0.00348991	0.0230361	0.00405919
ENSG00000163931	ENSG00000196923	TKT	PDLIM7	3442	rs9826552	rs10433618	5	1	0	6.51809e-23	0	0.0584585	0.941541	2	rs9826552;rs9830895	0.761821536005244;0.238018914588417	0.958163	3:46520007_54726997	3:52646627_53952213	0.0459501	0.00352825	0.026819	0.00250645	0.0405649	0.00362019	0.0276811	0.00254532
ENSG00000163931	ENSG00000197329	TKT	PELI1	3263	rs9864057	rs10433618	2	1	0	1.58015e-11	0	0.117955	0.882045	1	rs9864057	1	0.890034	3:46520007_54726997	3:52668783_53905672	-0.0294789	0.00363555	0.0252406	0.00324285	0.0405649	0.00362019	-0.0264004	0.00324162
ENSG00000163931	ENSG00000197956	TKT	S100A6	3418	rs9826552	rs1254121177	5	1	0	3.34701e-21	0	0.147471	0.852529	1	rs9826552	0.952525	0.87219	3:46520007_54726997	3:52658705_53952213	0.0459501	0.00352825	0.0354812	0.00341862	0.0415233	0.00350185	0.03606	0.00338288
ENSG00000163931	ENSG00000198431	TKT	TXNRD1	3046	rs9826552	rs112256781	5	1	0	2.34322e-05	0	0.0501199	0.949857	2	rs9826552;rs9830895	0.897547464090148;0.102319743421822	0.932683	3:46520007_54726997	3:52742592_53882289	0.0459501	0.00352825	0.0222683	0.00394089	0.0442555	0.00352495	0.0225488	0.00394023
ENSG00000163931	ENSG00000204020	TKT	LIPN	3164	rs9826552	rs10433618	5	1	0	8.23064e-06	0	0.0998963	0.900096	2	rs9826552;rs9830895	0.794726214299007;0.204606056931255	0.958163	3:46520007_54726997	3:52725153_53905672	0.0459501	0.00352825	0.041061	0.007071	0.0405649	0.00362019	0.044798	0.00733831
ENSG00000163931	ENSG00000204482	TKT	LST1	3153	rs9826552	rs62255994	5	1	0	2.85496e-06	0	0.16578	0.834217	2	rs9826552;rs9830895	0.829356357681883;0.170513006114611	0.906309	3:46520007_54726997	3:52725153_53900741	0.0459501	0.00352825	0.021824	0.00364589	0.0344169	0.00359222	0.0238845	0.00370178
ENSG00000163931	ENSG00000204482	TKT	LST1	3153	rs9864057	rs62255994	2	1	0	1.43979e-06	0	0.0826115	0.917387	1	rs9864057	1	0.939149	3:46520007_54726997	3:52725153_53900741	-0.0294789	0.00363555	-0.0227513	0.00372327	0.0344169	0.00359222	0.0238845	0.00370178
ENSG00000163931	ENSG00000204592	TKT	HLA-E	3312	rs9826552	rs9850440	5	1	0	4.43739e-08	0	0.0864306	0.913569	2	rs9826552;rs9830895	0.541435577898577;0.457530148385685	0.979287	3:46520007_54726997	3:52725153_53952213	0.0459501	0.00352825	0.0250413	0.00369168	0.0447989	0.00349297	0.0260834	0.00366521
ENSG00000163931	ENSG00000204592	TKT	HLA-E	3312	rs9864057	rs9850440	2	1	0	1.74141e-08	0	0.0327013	0.967299	1	rs9864057	1	0.852267	3:46520007_54726997	3:52725153_53952213	-0.0294789	0.00363555	-0.0264579	0.0037939	0.0447989	0.00349297	0.0260834	0.00366521
ENSG00000163931	ENSG00000213073	TKT	CHP1P2	3201	rs9826552	rs72240853	5	1	0	7.84749e-08	0	0.0549744	0.945026	2	rs9826552;rs9830895	0.744039662533295;0.25490203187281	0.922209	3:46520007_54726997	3:52685072_53905672	0.0459501	0.00352825	0.0342195	0.00520397	0.0432371	0.00348991	0.0353996	0.00517028
ENSG00000163931	ENSG00000213719	TKT	CLIC1	3312	rs9826552	rs6780100	5	1	0	2.4498e-09	0	0.187388	0.812612	2	rs9826552;rs9830895	0.829882827751506;0.169794240886612	0.894349	3:46520007_54726997	3:52725153_53952213	0.0459501	0.00352825	0.0195724	0.0027614	0.0411367	0.0035126	0.0203048	0.00274017
ENSG00000163931	ENSG00000213722	TKT	DDAH2	2708	rs9826552	rs1254121177	5	1	0	0.000146832	0	0.0815542	0.918299	2	rs9826552;rs9830895	0.786669356777802;0.212881883175248	0.87219	3:46520007_54726997	3:52752897_53775645	0.0459501	0.00352825	0.0267023	0.00507563	0.0415233	0.00350185	0.0277447	0.00502575
ENSG00000163931	ENSG00000214655	TKT	ZSWIM8	3368	rs9826552	rs9850440	5	1	0	1.85577e-19	0	0.0578902	0.94211	2	rs9826552;rs9830895	0.702014177427437;0.297464840234555	0.979287	3:46520007_54726997	3:52684138_53952213	0.0459501	0.00352825	-0.0275367	0.00277812	0.0447989	0.00349297	-0.0280377	0.00276119
ENSG00000163931	ENSG00000229314	TKT	ORM1	3161	rs9826552	rs72240853	5	1	0	4.58359e-06	0	0.119712	0.880284	2	rs9826552;rs9830895	0.793091182550871;0.206170052558193	0.922209	3:46520007_54726997	3:52742892_53905672	0.0459501	0.00352825	0.0481466	0.00815269	0.0432371	0.00348991	0.0491041	0.00803595
ENSG00000163931	ENSG00000230257	TKT	NFE4	3193	rs9826552	rs10433618	5	2	0	1.07914e-07	0	0.110694	0.889306	2	rs9826552;rs9830895	0.81433591076087;0.185443482127159	0.958163	3:46520007_54726997	3:52688250_57308569	0.0459501	0.00352825	0.0516217	0.00780042	0.0405649	0.00362019	0.054463	0.00786914
ENSG00000163931	ENSG00000234902	TKT		3035	rs9826552	rs1186652957	5	1	0	0.000217056	0	0.168184	0.831599	2	rs9826552;rs9830895	0.841757358944531;0.157869769200708	0.878553	3:46520007_54726997	3:52750784_53878353	0.0459501	0.00352825	-0.0532837	0.0102723	0.038553	0.00357997	-0.0580266	0.0104156
ENSG00000163931	ENSG00000237781	TKT	ADAMTSL4-AS2	3083	rs9826552	rs112256781	5	1	0	1.63946e-07	0	0.118087	0.881912	2	rs9826552;rs9830895	0.837634644350588;0.162055949515791	0.932683	3:46520007_54726997	3:52740819_53905672	0.0459501	0.00352825	-0.0506109	0.00780027	0.0442555	0.00352495	-0.0519449	0.0078049
ENSG00000163931	ENSG00000243273	TKT		3123	rs9826552	rs72240853	5	1	0	4.38966e-07	0	0.045466	0.954534	2	rs9826552;rs9830895	0.881380488628043;0.118216303419796	0.922209	3:46520007_54726997	3:52740997_53900741	0.0459501	0.00352825	0.0664908	0.0105021	0.0432371	0.00348991	0.065696	0.0103239
ENSG00000163931	ENSG00000244617	TKT	ASPRV1	5962	rs9826552	rs9826552	5	2	0	1.02849e-37	0	0.0075115	0.992488	2	rs9826552;rs9830895	0.825249560854924;0.174675854744394	1	3:46520007_54726997	3:48694790_54003699	0.0459501	0.00352825	0.064726	0.00480914	0.0459501	0.00352825	0.064726	0.00480914
ENSG00000163931	ENSG00000253729	TKT	PRKDC	3055	rs9826552	rs9846315	5	1	0	1.73211e-06	0	0.0602777	0.939721	2	rs9826552;rs9830895	0.760100235302247;0.239056586193744	0.953694	3:46520007_54726997	3:52750400_53888593	0.0459501	0.00352825	0.026619	0.00435778	0.0449119	0.0034768	0.0278547	0.00427317
ENSG00000163931	ENSG00000254789	TKT		3254	rs9826552	rs112256781	5	1	0	6.64147e-10	0	0.175294	0.824706	2	rs9826552;rs9830895	0.870781428960194;0.129109924080401	0.932683	3:46520007_54726997	3:52697467_53932941	0.0459501	0.00352825	0.0656123	0.00888424	0.0442555	0.00352495	0.0682479	0.00889953
ENSG00000163931	ENSG00000273033	TKT	LINC02035	3250	rs9864057	rs9864057	2	1	0	6.31822e-12	0	0.00940729	0.990593	1	rs9864057	1	1	3:46520007_54726997	3:52697467_53948985	-0.0294789	0.00363555	-0.0528632	0.00665844	-0.0294789	0.00363555	-0.0528632	0.00665844
ENSG00000163932	ENSG00000116701	PRKCD	NCF2	3235	rs9628	rs6792874	7	1	2.41889e-22	6.25922e-08	1.09559e-16	0.0264026	0.973597	8	rs9628;rs7643417;rs2279319;rs6792874;rs9854669;rs17307289;rs62256059;rs61243107	0.276285489952028;0.162940024058131;0.147679866545127;0.116611855408224;0.0881962674089946;0.0741701145855562;0.0593418327641383;0.0494690969166139	0.998207	3:51735773_54040075	3:52740819_53921747	0.057446	0.00238069	0.0138602	0.002075	0.057096	0.00237678	0.0138529	0.00207053
ENSG00000163932	ENSG00000117625	PRKCD	RCOR3	2919	rs9628	rs9854669	7	1	1.39502e-19	3.60981e-05	1.23727e-16	0.0300763	0.969888	8	rs9854669;rs61243107;rs7643417;rs9628;rs2279319;rs6792874;rs17307289;rs62256059	0.338773487771367;0.169990398624927;0.134676040187885;0.108133715928692;0.104805987046667;0.0475635741786298;0.0361655807133812;0.021893192869503	0.970866	3:51735773_54040075	3:52755927_53841042	0.057446	0.00238069	-0.0166332	0.00305688	0.0581224	0.00239839	-0.0178223	0.00308101
ENSG00000163932	ENSG00000121316	PRKCD	PLBD1	3364	rs9628	rs9854669	7	1	7.08992e-24	1.83462e-09	1.42586e-16	0.0349661	0.965034	9	rs9854669;rs9628;rs2279319;rs7643417;rs17307289;rs62256059;rs6792874;rs17307574;rs58144216	0.490869198225207;0.111505624094543;0.0917175328896364;0.0763703743350952;0.0681397508000599;0.0494623315906125;0.0269790874833567;0.0235728289999802;0.0186300773952003	0.970866	3:51735773_54040075	3:52725153_53952213	0.057446	0.00238069	0.0243205	0.00340399	0.0581224	0.00239839	0.0255528	0.00342964
ENSG00000163932	ENSG00000127528	PRKCD	KLF2	2599	rs45596236	rs2230494	1	1	3.76557e-45	1.21093e-06	2.65481e-41	0.0065504	0.993448	3	rs45596236;rs2230494;rs67531107	0.584403297892193;0.354552973703972;0.0608354407025924	0.997392	3:51735773_54040075	3:52682374_53703839	0.0777111	0.00268984	0.0280541	0.00455173	0.0777532	0.00269251	0.0285871	0.00456354
ENSG00000163932	ENSG00000128016	PRKCD	ZFP36	2817	rs9628	rs7633966	7	1	2.27108e-19	5.87676e-05	2.08063e-16	0.0519434	0.947998	7	rs9854669;rs2279319;rs61243107;rs7643417;rs9628;rs17307289;rs62256059	0.241838368115461;0.155832758213015;0.154646397770314;0.117072280896827;0.11706868895791;0.109009528338699;0.0583065338806814	0.932687	3:51735773_54040075	3:52740819_53794406	0.057446	0.00238069	0.0155934	0.00290981	0.0569798	0.00241352	0.0174429	0.00294297
ENSG00000163932	ENSG00000136404	PRKCD	TM6SF1	3171	rs9628	rs7633966	7	1	1.87864e-20	4.86125e-06	1.3323e-16	0.0325403	0.967455	8	rs9628;rs2279319;rs9854669;rs17307289;rs61243107;rs7643417;rs6792874;rs62256059	0.170293416300219;0.157328936514524;0.142899520618043;0.131882288418687;0.120484337320254;0.112073256774125;0.0725302137272709;0.0721433589562595	0.932687	3:51735773_54040075	3:52740819_53920660	0.057446	0.00238069	-0.022878	0.00388503	0.0569798	0.00241352	-0.0240087	0.00392644
ENSG00000163932	ENSG00000140678	PRKCD	ITGAX	2987	rs9628	rs62256057	7	1	2.35829e-22	6.10241e-08	3.10215e-16	0.0784293	0.921571	11	rs7643417;rs9628;rs2279319;rs9854669;rs6792874;rs62256057;rs12631287;rs61243107;rs17307574;rs17307289;rs58144216	0.195319279203663;0.194756985468398;0.173625598546464;0.0830121234866424;0.0706740748468098;0.062248193901433;0.0422894991406283;0.0413090018462188;0.0366983727194801;0.0276446180923432;0.0265741231568879	0.964787	3:51735773_54040075	3:52725153_53841042	0.057446	0.00238069	0.0209438	0.00318442	0.0572272	0.00240623	0.022475	0.00322067
ENSG00000163932	ENSG00000142046	PRKCD	TMEM91	3425	rs9628	rs1299502390	7	1	2.39138e-25	6.18805e-11	7.22074e-16	0.185217	0.814783	10	rs2279319;rs9628;rs7643417;rs17307289;rs9854669;rs61243107;rs62256059;rs6792874;rs58144216;rs1299502390	0.277539759030809;0.15350798646461;0.138503689111517;0.0849571552065277;0.076645202530896;0.0608777983608956;0.056999564448359;0.0546025835744523;0.032260739387615;0.0304606503756064	0.929974	3:51735773_54040075	3:52688250_53952213	0.057446	0.00238069	-0.0256372	0.00339079	0.0563674	0.00243726	-0.0280876	0.00346879
ENSG00000163932	ENSG00000144802	PRKCD	NFKBIZ	2985	rs9628	rs9820968	7	1	8.09482e-23	2.09465e-08	9.78983e-17	0.0233794	0.976621	7	rs61243107;rs9854669;rs9628;rs2279319;rs7643417;rs17307289;rs62256059	0.212555029834762;0.170721172135694;0.167963108450022;0.145531592100222;0.112080761210206;0.0891574045465803;0.0530452119274013	0.815579	3:51735773_54040075	3:52740819_53850538	0.057446	0.00238069	0.0220501	0.00325224	0.0566923	0.00242244	0.0230313	0.00330177
ENSG00000163932	ENSG00000148926	PRKCD	ADM	3446	rs9628	rs7633966	7	1	1.6259e-23	4.20726e-09	1.28688e-16	0.0313626	0.968637	8	rs2279319;rs9628;rs17307289;rs7643417;rs62256059;rs61243107;rs6792874;rs9854669	0.268899549955263;0.198005641943317;0.132658344850053;0.121810229752235;0.121007199702445;0.0494838455461388;0.0473180449700022;0.025519892252118	0.932687	3:51735773_54040075	3:52684138_53952213	0.057446	0.00238069	0.0377132	0.00353648	0.0569798	0.00241352	0.0389302	0.0035916
ENSG00000163932	ENSG00000152684	PRKCD	PELO	3308	rs9628	rs3075721	7	1	2.98539e-21	7.72513e-07	3.48675e-16	0.0884014	0.911598	10	rs2279319;rs9854669;rs17307289;rs9628;rs7643417;rs62256059;rs61243107;rs17307574;rs58144216;rs6792874	0.216240406100516;0.203979387711575;0.0989479180188782;0.0885724433355914;0.0864150101272754;0.0690830195059575;0.0610205870728033;0.0480947065404346;0.0464542715857715;0.0314955182140438	0.855617	3:51735773_54040075	3:52740819_53952213	0.057446	0.00238069	0.03004	0.00491335	0.0574108	0.0025482	0.0349156	0.00526457
ENSG00000163932	ENSG00000169087	PRKCD	HSPBAP1	2862	rs9628	rs3075721	7	1	2.95674e-19	7.651e-05	6.63433e-16	0.170013	0.82991	8	rs9628;rs9854669;rs7643417;rs2279319;rs17307289;rs62256059;rs61243107;rs6792874	0.198090473550935;0.162057803613307;0.160972428369716;0.137883612108594;0.0955635345006632;0.0878574924782382;0.0789429597151374;0.0633807360822862	0.855617	3:51735773_54040075	3:52686473_53767664	0.057446	0.00238069	0.0230656	0.00428369	0.0574108	0.0025482	0.0278123	0.00458394
ENSG00000163932	ENSG00000196663	PRKCD	TECPR2	3230	rs9628	rs7633966	7	1	3.55167e-21	9.19045e-07	1.62618e-16	0.04016	0.959839	8	rs17307289;rs2279319;rs9628;rs7643417;rs9854669;rs62256059;rs6792874;rs61243107	0.173813491410046;0.145119760430996;0.132746616743957;0.132690439325243;0.131077556734701;0.105912199733591;0.0764340235639135;0.0704744517915459	0.932687	3:51735773_54040075	3:52740819_53920660	0.057446	0.00238069	0.0183235	0.00298921	0.0569798	0.00241352	0.0195404	0.00302637
ENSG00000163938	ENSG00000163946	GNL3	TASOR	2193	rs11379683	rs13083798	1	1	2.60424e-117	6.88967e-05	1.60127e-114	0.0404435	0.959488	3	rs11379683;rs7612511;rs139364760	0.617316587925233;0.310267752974962;0.0722193886772232	0.973022	3:47279622_54022479	3:52054469_53218883	-0.132714	0.00315657	0.0120907	0.00221422	-0.129812	0.00313741	0.0122537	0.0021973
ENSG00000163938	ENSG00000188021	GNL3	UBQLN2	2418	rs13078422	rs386396639	3	1	0	3.11886e-05	0	0.180106	0.819862	2	rs13078422;rs11719514	0.874266363086791;0.123148961499998	0.944871	3:47279622_54022479	3:52054469_53263315	-0.133325	0.00319922	-0.0181703	0.0032727	-0.13406	0.00330569	-0.0190533	0.00337715
ENSG00000163945	ENSG00000160460	UVSSA	SPTBN4	3485	rs760521459	rs760521459	5	5	0	1.09667e-307	0	0	1	1	rs760521459	1	1	4:60478_2941634	4:197518_2013540	0.502338	0.0066316	0.337345	0.0107577	0.502338	0.0066316	0.337345	0.0107577
ENSG00000163946	ENSG00000152926	TASOR	ZNF117	4845	rs62251228	rs199770346	2	1	1.20747e-53	5.77903e-26	3.58984e-29	0.170152	0.829848	41	rs62251228;rs62251239;rs142961863;rs62251183;rs62256019;rs62251230;rs59835031;rs17216754;rs79178434;rs141727197;rs2306930;rs41276465;rs41276467;rs62251229;rs766914234;rs41276469;rs62251197;rs62251241;rs62251238;rs201793681;rs62251192;rs61654248;rs150516624;rs62251193;rs138160831;rs369022860;rs62251245;rs190766110;rs62251190;rs7635945;rs62251244;rs6788512;rs2306931;rs6802548;rs60606369;rs62251186;rs147304287;rs146432449;rs17288873;rs62251188;rs17288866	0.313528127492544;0.299562269253782;0.0308339048643659;0.0222169169500743;0.0175078399769794;0.0117424147675944;0.0117413208953982;0.0116482587217664;0.0107961750591435;0.0107458037125051;0.0105765969935389;0.00936279413092651;0.00924806330182636;0.00916377304352189;0.00891440711391829;0.00885372557048321;0.00865347027138502;0.00854831467624042;0.00854037224690567;0.00841040428716373;0.00832522588272245;0.00760091238247871;0.00749850845524635;0.0068857945419008;0.00598753798555535;0.00595955518289262;0.00595515183990194;0.00595378420826528;0.00576166394074945;0.0057432410125785;0.0057432410125785;0.0056938268383434;0.0055817139591906;0.00551374510536113;0.00544949231580021;0.00528547553739152;0.00510274086465004;0.00486702628229611;0.00486156822495048;0.00486156822495048;0.00443683291156789	0.969927	3:55400967_57354713	3:55955490_57295247	0.0931746	0.00508176	-0.107856	0.00948473	0.0915077	0.00511643	-0.110108	0.0095577
ENSG00000163946	ENSG00000197629	TASOR	MPEG1	4661	rs62251228	rs62251228	2	1	3.86596e-39	1.85027e-11	1.62459e-29	0.0759057	0.924094	29	rs62251228;rs62251239;rs142961863;rs62256019;rs62251183;rs41276469;rs41276465;rs41276467;rs62251197;rs62251193;rs60606369;rs62251190;rs766914234;rs2306931;rs6802548;rs62251230;rs59835031;rs17216754;rs147304287;rs62251186;rs17288873;rs62251188;rs146432449;rs2306930;rs79178434;rs141727197;rs62251192;rs17288866;rs369022860	0.587520457560604;0.154587684222532;0.0624788735083814;0.0214273166427445;0.0113348154554574;0.00607927098461438;0.00595450767107055;0.00587853187035562;0.00576979169303744;0.00554914029056401;0.00521060513129978;0.00516861085806605;0.00507419319234169;0.00503228946147509;0.00478085343535521;0.00468162778219417;0.00467986671533165;0.0046276388600617;0.00456503227704879;0.00447752680616563;0.00444334209496745;0.00444334209496745;0.00442626781895927;0.00442048243298244;0.0043811672908963;0.00434744554292485;0.00423657032159272;0.00415750702223573;0.00411407053862772	1	3:55400967_57354713	3:55998585_57277512	0.0931746	0.00508176	-0.0549187	0.00701297	0.0931746	0.00508176	-0.0549187	0.00701297
ENSG00000163950	ENSG00000233030	SLBP		1604	4:1742798:C:CAAA	4:1742798:C:CAAA	1	1	0	1.88943e-08	0	0.0326858	0.967314	1	4:1742798:C:CAAA	1	1	4:1048327_2845081	4:1188223_2253336	-0.227852	0.00436285	0.0504812	0.00740471	-0.227852	0.00436285	0.0504812	0.00740471
ENSG00000164002	ENSG00000105429	EXO5	MEGF8	3875	rs12057821	rs10889468	3	1	2.88942e-115	4.82758e-10	6.26133e-107	0.102818	0.897182	13	rs12057821;rs12028179;rs4233485;rs12034128;rs1000370;rs12068587;rs12078476;rs6700711;rs6664576;rs11208360;rs60459958;rs10889468;rs6669767	0.277804280175058;0.177026410821649;0.131075418321178;0.08960958892052;0.0831323849375138;0.0475832815664592;0.0449604459040874;0.0309318036527228;0.023275043835633;0.0139890054913407;0.0120007534105712;0.0105575880035685;0.00811190850339461	0.966465	1:39666706_41412365	1:39973623_41069507	0.108372	0.00545711	0.031821	0.00435883	0.107894	0.00535645	0.0317793	0.00428369
ENSG00000164002	ENSG00000184545	EXO5	DUSP8	3763	rs12057821	rs11208299	3	1	3.99326e-114	6.67185e-09	1.16337e-106	0.192758	0.807242	9	rs12057821;rs12028179;rs4233485;rs12034128;rs1000370;rs12068587;rs12078476;rs60459958;rs6700711	0.262022667641394;0.257307074492886;0.163050674432089;0.123310188494322;0.0516476017589208;0.0455779291326564;0.0218604625705562;0.0167614495269135;0.0109001634153989	0.963028	1:39666706_41412365	1:39973623_41069507	0.108372	0.00545711	0.0370938	0.00537081	0.116003	0.00525579	0.0372394	0.00514747
ENSG00000164032	ENSG00000198816	H2AZ1	ZNF358	4012	rs2276939	rs2276939	1	1	0	4.74836e-05	0	0.071881	0.928072	1	rs2276939	0.99972	1	4:98589128_100814192	4:99417104_100534474	-0.176749	0.00387089	-0.0255189	0.00464649	-0.176749	0.00387089	-0.0255189	0.00464649
ENSG00000164038	ENSG00000112365	SLC9B2	ZBTB24	2977	rs34646774	rs3834210	4	1	1.58738e-30	7.12577e-09	1.86142e-23	0.0817228	0.918277	1	rs34646774	1	0.815274	4:101794392_104375085	4:101977947_103136091	-0.0467535	0.00631358	-0.0293918	0.00421784	-0.0177985	0.00593257	-0.0286319	0.00397621
ENSG00000164038	ENSG00000117090	SLC9B2	SLAMF1	2677	rs34646774	rs56792959	4	1	3.45995e-27	1.55318e-05	7.49758e-24	0.0317203	0.968264	1	rs34646774	1	0.804601	4:101794392_104375085	4:102094334_103126347	-0.0467535	0.00631358	-0.0283681	0.00497163	-0.0192725	0.00587721	-0.0272921	0.00464399
ENSG00000164038	ENSG00000142920	SLC9B2	AZIN2	3062	rs34646774	rs4648055	4	1	1.05519e-29	4.73679e-08	1.81026e-23	0.0794221	0.920578	1	rs34646774	1	0.921018	4:101794392_104375085	4:101977947_103176575	-0.0467535	0.00631358	0.0407248	0.00579756	-0.0218335	0.00602484	0.0396033	0.00551083
ENSG00000164038	ENSG00000185386	SLC9B2	MAPK11	2943	rs34646774	rs34646774	4	1	2.17975e-27	9.78494e-06	3.62094e-24	0.0142831	0.985707	1	rs34646774	1	1	4:101794392_104375085	4:101986996_103125833	-0.0467535	0.00631358	-0.0366352	0.00601226	-0.0467535	0.00631358	-0.0366352	0.00601226
ENSG00000164050	ENSG00000160445	PLXNB1	ZER1	1271	rs2362450	rs782413203	1	1	4.44292e-61	0.000373185	2.06268e-58	0.171599	0.828028	3	rs1459249;rs1870444;rs2362450	0.399360656441563;0.311679838998486;0.281020527248773	0.819963	3:47047178_51739434	3:47893813_48972439	0.101293	0.00572517	-0.0148682	0.00286008	0.0943177	0.00603853	-0.01727	0.00294126
ENSG00000164062	ENSG00000170315	APEH	UBB	1962	rs9858542	rs9882740	1	1	0	5.62572e-16	0	0.0325832	0.967417	4	rs9858542;rs9823546;rs11718165;rs11130213	0.609259100617788;0.263559817069337;0.0562606668745852;0.0400427093454728	0.99629	3:45994218_53714006	3:48724838_50383123	0.169383	0.00328916	-0.0415307	0.00384109	0.171256	0.00332821	-0.0420941	0.00388584
ENSG00000164077	ENSG00000005486	MON1A	RHBDD2	2020	rs11925192	rs111439884	1	1	3.19572e-47	3.74608e-07	1.06229e-41	0.122769	0.877231	24	rs111439884;rs11925192;rs4688756;rs36056766;rs7634084;rs71080562;rs371233900;rs9848497;rs2230590;rs11130234;rs4688758;rs4688689;rs11434039;rs35065728;rs62262093;rs7609971;rs1062633;rs4688690;rs111757077;rs3774733;rs7635002;rs34080578;rs6780731;rs12485600	0.607849910699813;0.0887691507077238;0.086154208051128;0.0658559310672601;0.00905118082182434;0.0087936964442221;0.00855974664981088;0.00802640625876412;0.00766414783365676;0.00625460044895529;0.00589273685062074;0.00569289761046723;0.00534102682949616;0.00463671275932262;0.00398978249220139;0.00385730653396878;0.00376449659003537;0.00376197312054205;0.00316738994386066;0.00312100805862306;0.00295431846867592;0.00240821176376824;0.00237169402704503;0.00229435532679653	0.978398	3:46195446_53644871	3:48849594_50637693	-0.0848018	0.00461555	-0.0264777	0.00399365	-0.0844429	0.0046332	-0.0283149	0.00400849
ENSG00000164077	ENSG00000012822	MON1A	CALCOCO1	1505	rs11925192	rs7613875	1	1	7.22261e-52	8.46646e-12	7.42611e-42	0.0852205	0.914779	26	rs11925192;rs4688756;rs111439884;rs35065728;rs13060128;rs11130229;rs12496973;rs2252833;rs535198293;rs11130228;rs2681778;rs34080578;rs12485600;rs11130227;rs111757077;rs2624843;rs2353579;rs71080562;rs11130233;rs4688689;rs2624844;rs11130234;rs4688758;rs4688757;rs7635002;rs367565471	0.320947345852599;0.30493753646115;0.102001780374623;0.0615876764478578;0.0166582888900499;0.0140911141399795;0.0119480799001795;0.0100062416857626;0.00997464575433574;0.00980431108492443;0.00930293730784956;0.00729185123604654;0.0070048731263308;0.00683371438264408;0.00656012956037419;0.00621872605242434;0.00599255089996653;0.00538665057441338;0.00512386559794539;0.00479948856385987;0.00469634719315996;0.00439883632009088;0.00396169684948657;0.00376582056811851;0.00362047075102068;0.00358980595889386	0.94068	3:46195446_53644871	3:49361081_50642955	-0.0848018	0.00461555	-0.0216225	0.00271717	-0.08176	0.00468134	-0.0221895	0.00275183
ENSG00000164077	ENSG00000072952	MON1A	IRAG1	1497	rs11925192	rs7613875	1	1	3.94609e-48	4.62567e-08	1.496e-41	0.173711	0.826289	48	rs11925192;rs4688756;rs35065728;rs71080562;rs111757077;rs36056766;rs111439884;rs13060128;rs2624843;rs2252833;rs11130229;rs11130227;rs4688689;rs12496973;rs34409489;rs11130234;rs199956414;rs11130228;rs12485600;rs4688758;rs34080578;rs367565471;rs2681778;rs2353579;rs2681775;rs535198293;rs4688690;rs7635002;rs2624844;rs4688757;rs11130233;rs3774733;rs7621026;rs7634084;rs56121747;rs55751738;rs6767381;rs6780731;rs6771546;rs9853222;rs34447528;rs6792892;rs2883057;rs11130226;rs9881008;rs2353587;rs11434039;rs7650214	0.150855006843535;0.145675433111762;0.0553355708031452;0.0489975515792568;0.0423067168579781;0.0395334497745067;0.0372961634256015;0.0234468984129138;0.0206887772152701;0.0201109725165264;0.017783082361707;0.0169753897851765;0.0169595010190527;0.0162150599304596;0.0157118325685113;0.0141403017773625;0.0131237338810148;0.0129981517366387;0.0127039612597871;0.0126019857171603;0.012413103408273;0.0122261185592426;0.0121502688994049;0.0120498265183238;0.0117697407056866;0.0115126132636843;0.0113376691800253;0.0104966932568185;0.0100384686726692;0.00983504503698374;0.00956058619293528;0.00864869483340477;0.00717457426665938;0.00713655750198266;0.00697614927722029;0.00654678075256941;0.00642496923812673;0.00636915136901123;0.0058278612152368;0.00563129506853946;0.00558796808727405;0.00502312916048374;0.0047077968975125;0.00443750937508898;0.00433336735970551;0.00410694035391526;0.00401093430965712;0.00382405941526263	0.94068	3:46195446_53644871	3:49361081_50637693	-0.0848018	0.00461555	-0.0288702	0.00435065	-0.08176	0.00468134	-0.0298889	0.00438843
ENSG00000164077	ENSG00000087206	MON1A	UIMC1	1358	rs11925192	rs879887119	1	1	5.92169e-48	6.9415e-08	1.37558e-41	0.159567	0.840433	35	rs11925192;rs111439884;rs4688756;rs71080562;rs7635002;rs36056766;rs34080578;rs35065728;rs111757077;rs12485600;rs4688689;rs11130234;rs4688758;rs4688757;rs13060128;rs4688690;rs9853222;rs34409489;rs11130229;rs3774733;rs367565471;rs2353579;rs12496973;rs2252833;rs1173122640;rs6446189;rs6767381;rs11130227;rs2681775;rs11130228;rs34447528;rs2681778;rs6780731;rs7650214;rs199956414	0.231048757290054;0.229588407108274;0.224215797441752;0.0560415127920835;0.0239180023537524;0.018627954931548;0.0140215592557929;0.0123730767430445;0.0123521307873745;0.0122259941398133;0.00971413027548603;0.009356419419995;0.00907215442139974;0.00842982731915496;0.00753805215772684;0.00608270993764833;0.0051263868781742;0.00477619973988543;0.00440292326056877;0.00436259286295288;0.00414805360321058;0.00373077012068183;0.0036275419873281;0.00357178960808444;0.00346956634403614;0.003216547602947;0.00310158557947148;0.00302087788320953;0.00281274612042558;0.00276328287656051;0.00273741113385436;0.00266869792291681;0.00262974547393357;0.0026278276295431;0.00260746541442829	0.905013	3:46195446_53644871	3:49434089_50637693	-0.0848018	0.00461555	-0.0206588	0.003611	-0.0835298	0.0048266	-0.0232944	0.00377839
ENSG00000164077	ENSG00000099331	MON1A	MYO9B	1525	rs11925192	rs2681775	1	1	8.4306e-50	9.88248e-10	1.25735e-41	0.14568	0.85432	40	rs11925192;rs4688756;rs111439884;rs111757077;rs13060128;rs35065728;rs11130229;rs12496973;rs2681775;rs199956414;rs11130228;rs2353579;rs71080562;rs2681778;rs34409489;rs535198293;rs2252833;rs7634084;rs11130234;rs4688689;rs2624844;rs2624843;rs4688758;rs11130233;rs56121747;rs7621026;rs55751738;rs11130227;rs62262093;rs6771546;rs34080578;rs7609971;rs4688690;rs367565471;rs12485600;rs3774733;rs11130226;rs7635002;rs4688757;rs6767381	0.184875886803396;0.180903798642871;0.064036273890789;0.0617009805420477;0.0417920929829294;0.0406259528079492;0.0272629834497642;0.0248791693254012;0.0226883937054751;0.0217749265214433;0.0193109482523712;0.0190705677404171;0.0188260921753538;0.0184034280649921;0.0180547673183779;0.0174728662230461;0.01439025153015;0.0107872969193367;0.0103850157361451;0.0102546772253691;0.010167056118555;0.00941882453835657;0.00900092771777003;0.00895112517855241;0.00832656830994288;0.00760433536821419;0.00733552268148122;0.00660946626811004;0.00615359168980001;0.0060965338710636;0.00537772243292029;0.0052903457201781;0.00491823036155676;0.00488281941610945;0.00480096698595103;0.00450282804831393;0.00426568463979128;0.00352374697451417;0.00325728246290512;0.0030969641080704	0.981087	3:46195446_53644871	3:49361081_50670738	-0.0848018	0.00461555	0.0169381	0.0023405	-0.083711	0.00462396	0.0173664	0.00234664
ENSG00000164077	ENSG00000100365	MON1A	NCF4	1962	rs11925192	rs374984650	1	1	1.75555e-58	2.05789e-18	1.56543e-41	0.181866	0.818134	42	rs11925192;rs4688756;rs111439884;rs35065728;rs12485600;rs34080578;rs11130234;rs4688758;rs13060128;rs4688689;rs71080562;rs4688757;rs4688690;rs2252833;rs9853222;rs11130229;rs2353579;rs12496973;rs3774733;rs11130228;rs2681778;rs535198293;rs7609971;rs6780731;rs6772095;rs2624843;rs6767381;rs34447528;rs6446189;rs11130233;rs7635002;rs7628058;rs9881008;rs11130227;rs6780522;rs111757077;rs2353587;rs36080040;rs6771546;rs6792892;rs11434039;rs2883057	0.195620559210564;0.190263080615953;0.127285002441132;0.055739978792689;0.0351979175952902;0.0332157903519731;0.0310241921852436;0.0299149712290611;0.018947908212589;0.0140959137569982;0.0136142004946898;0.0135159853264752;0.0131630015523244;0.0127137138384098;0.0112374375920251;0.0110435591787829;0.0110188071980898;0.01054913345728;0.00844388589184984;0.00799567498668986;0.0076495025619048;0.00735356457154213;0.00670843317609606;0.00661454493461454;0.00645966250244233;0.00632180938846113;0.00630495746238524;0.00619971366334405;0.00609415788476373;0.00517605268666638;0.00497102444583265;0.00420893130533445;0.00372115805207053;0.00365422313920738;0.00349277940218864;0.00348954034967984;0.00347658353125915;0.00304011505317515;0.00302490031327691;0.00302294621666401;0.00287820768920572;0.00281661689879829	0.937351	3:46195446_53644871	3:49076235_50790473	-0.0848018	0.00461555	0.0223575	0.00231899	-0.0822025	0.0047049	0.0232996	0.00235733
ENSG00000164077	ENSG00000101104	MON1A	PABPC1L	1654	rs11925192	rs4688756	1	1	3.30401e-51	3.87301e-11	5.53858e-42	0.0630502	0.93695	20	rs11925192;rs4688756;rs111439884;rs35065728;rs13060128;rs11130229;rs11434039;rs2252833;rs2353579;rs12496973;rs199956414;rs11130228;rs36080040;rs535198293;rs2681775;rs2681778;rs111757077;rs11130227;rs11130233;rs2624843	0.397719650121554;0.384075629905292;0.0565102297599701;0.0303099873246305;0.0118266256958936;0.00722666861983457;0.00680701706977676;0.00605145440485334;0.00587645970540334;0.00583145071674065;0.00456463326363028;0.00431758277024148;0.00429110870882411;0.00418428500345593;0.00414280188761638;0.00409849358430193;0.00397869019838769;0.00361133186371931;0.00335315659904893;0.0031622035435105	0.999996	3:46195446_53644871	3:49247080_50670738	-0.0848018	0.00461555	-0.0271676	0.00348636	-0.0847978	0.00461597	-0.0271698	0.00348661
ENSG00000164077	ENSG00000105656	MON1A	ELL	1878	rs11925192	rs111439884	1	1	1.9841e-62	2.32579e-22	8.42904e-42	0.0970005	0.903	32	rs11925192;rs4688756;rs111439884;rs71080562;rs36056766;rs35065728;rs7635002;rs111757077;rs1173122640;rs34080578;rs11434039;rs4688758;rs12485600;rs2230590;rs11130234;rs2252833;rs7634084;rs7609971;rs6446193;rs7650214;rs4688689;rs34409489;rs72942333;rs4688757;rs13060128;rs4688690;rs11130229;rs9853222;rs2624843;rs199956414;rs2681775;rs9848497	0.26239669439854;0.252227257249992;0.228757469780553;0.0586782522551894;0.0255181247851647;0.0136010098281859;0.0080181109651029;0.00795715366905681;0.00748236594997181;0.00651453659706677;0.00594025897181509;0.00557153857357677;0.00538538450503047;0.00505480048938591;0.00408547368330321;0.00397866234492329;0.00374591901117574;0.00372488443990596;0.00371667999724457;0.0036725209613771;0.00348740764158043;0.00337191624766439;0.00331535785277702;0.0031237192926683;0.00311215540482981;0.00293910149291148;0.00286015833423915;0.00283673189994199;0.00281000157862894;0.00276945779588989;0.00275186758385013;0.00274743863900992	0.978398	3:46195446_53644871	3:49090458_50711264	-0.0848018	0.00461555	0.03191	0.00301382	-0.0844429	0.0046332	0.0321904	0.00302237
ENSG00000164077	ENSG00000110330	MON1A	BIRC2	1856	rs11925192	rs367565471	1	1	5.01581e-59	5.87961e-19	1.59969e-41	0.185891	0.814109	38	rs35065728;rs11925192;rs4688756;rs11130227;rs2252833;rs111439884;rs367565471;rs11130229;rs13060128;rs199956414;rs111757077;rs12496973;rs2681775;rs2624843;rs535198293;rs11130228;rs2681778;rs2353579;rs11130233;rs34409489;rs56121747;rs6446193;rs7650214;rs7621026;rs2624844;rs7634084;rs55751738;rs36080040;rs9861216;rs71080562;rs6771546;rs4688758;rs11130226;rs11130234;rs4688690;rs4688689;rs11713562;rs7635002	0.173206837853709;0.0788942845796093;0.076750555082743;0.0492848127594354;0.046539734212976;0.0415402210873818;0.0371794381881211;0.0326442858005649;0.0319506848430193;0.0303613916379187;0.0282609872440505;0.0268827294095177;0.0268356166205553;0.0263818486899313;0.024057719766384;0.0213510970703766;0.0208822387161813;0.0193500123019195;0.0140082572780372;0.0132218482806764;0.0106898142776214;0.0103112297056726;0.00987309980860435;0.00964163751541008;0.00962231163189576;0.00955924949953639;0.00934874659165441;0.00832046155652524;0.00819658656063227;0.0068720577979958;0.00668030374043163;0.00600923522037698;0.00590974908329938;0.00513429330300026;0.00450940896852117;0.00420830923727889;0.0041787609345788;0.00394251816361417	0.980703	3:46195446_53644871	3:49136573_50711264	-0.0848018	0.00461555	-0.0279106	0.00288438	-0.0830182	0.00461402	-0.0286979	0.00288299
ENSG00000164077	ENSG00000117859	MON1A	OSBPL9	1271	rs11925192	rs374984650	1	1	2.84236e-44	0.000333186	1.69333e-41	0.19689	0.802777	51	rs11925192;rs4688756;rs111439884;rs71080562;rs35065728;rs111757077;rs13060128;rs11130229;rs7634084;rs12496973;rs36056766;rs2252833;rs34080578;rs7635002;rs4688758;rs12485600;rs11130228;rs4688689;rs2624843;rs535198293;rs2681778;rs2353579;rs34409489;rs11130234;rs11130227;rs4688757;rs4688690;rs11130233;rs2624844;rs56121747;rs2681775;rs7621026;rs199956414;rs55751738;rs1062633;rs3774733;rs62262093;rs6780731;rs9853222;rs6771546;rs7609971;rs9848497;rs6446189;rs1173122640;rs367565471;rs6767381;rs2883057;rs6446193;rs2230590;rs34447528;rs7650214	0.195702189104031;0.191889112130284;0.065814788697838;0.0489196819569275;0.0382752119171281;0.0237645768234588;0.0182335321256405;0.0170061415192785;0.0155864639702945;0.0155724448900989;0.0145091158718746;0.0144097857046504;0.0136746196636601;0.013292967371486;0.0125671214214782;0.0125198875795071;0.0123192413396467;0.0120649887942752;0.0119692240593175;0.0110376203345589;0.010716213818676;0.00970910905731454;0.00949469200282512;0.00933367540078353;0.00899729864192529;0.00814116422144927;0.00783016451074407;0.00752133087005207;0.00741048395835017;0.00724519673532965;0.00708688579282468;0.00703633970468271;0.00686399460462621;0.00659226325909679;0.0061506399899336;0.00609679851619921;0.00598831821185265;0.0056202310861065;0.00538503786787359;0.00484057215540001;0.00477900829237613;0.00473000598200868;0.00453231835524916;0.00438954347898061;0.00425272891404335;0.00424154516233396;0.00402031881729615;0.00391632111509386;0.00388950059855504;0.00375914479901845;0.00365407868731584	0.937351	3:46195446_53644871	3:49434089_50483971	-0.0848018	0.00461555	0.0218153	0.00426081	-0.0822025	0.0047049	0.0238501	0.00432747
ENSG00000164077	ENSG00000126861	MON1A	OMG	1484	rs11925192	rs374984650	1	1	9.86049e-45	0.000115586	1.58962e-41	0.184708	0.815177	48	rs11925192;rs111439884;rs4688756;rs35065728;rs36056766;rs7634084;rs4688758;rs11130234;rs71080562;rs4688689;rs13060128;rs2252833;rs11130229;rs12496973;rs111757077;rs4688690;rs34080578;rs11130228;rs535198293;rs2624843;rs2681778;rs7635002;rs12485600;rs6780731;rs3774733;rs2353579;rs1062633;rs62262093;rs199956414;rs11130227;rs2681775;rs2624844;rs2883057;rs9848497;rs34447528;rs4688757;rs6767381;rs11130233;rs34409489;rs6446189;rs7609971;rs9853222;rs7621026;rs6792892;rs367565471;rs55751738;rs371233900;rs56121747	0.109009639191898;0.106895553773183;0.103802571913514;0.0890822199075943;0.0344769928207362;0.0283742453420008;0.0283578705885992;0.0267805404576669;0.0263919108095634;0.0227115796848428;0.0201629415639026;0.0199579708160954;0.0188491974712586;0.0182535194065592;0.0181356740603257;0.0166744008364171;0.0149336947666313;0.0143309192647552;0.013705356968219;0.0128435841207964;0.0126645362353652;0.0123331326113227;0.0114195797427992;0.010961129306282;0.00989585301245949;0.00942450384040617;0.00929543179796796;0.00901129581166969;0.00849949691501338;0.00828536201049276;0.00742815874578669;0.00724288921394866;0.00707207933286816;0.00701494887040579;0.00700403480118171;0.00692585114220402;0.00675566201315235;0.00673056573372945;0.00670712960776208;0.00572644689668085;0.00562677528062146;0.00544855234775895;0.00483184720732857;0.00476077084813866;0.00458518720400832;0.00454717187819925;0.00414544232697823;0.0040286837848643	0.937351	3:46195446_53644871	3:49369796_50631128	-0.0848018	0.00461555	-0.0289027	0.00522491	-0.0822025	0.0047049	-0.0310836	0.00532046
ENSG00000164077	ENSG00000133055	MON1A	MYBPH	1525	rs11925192	rs2230590	1	1	3.85812e-50	4.52255e-10	1.53592e-41	0.1784	0.8216	50	rs7634084;rs11925192;rs4688756;rs111439884;rs62262093;rs71080562;rs2230590;rs9848497;rs35065728;rs1062633;rs11130234;rs11130229;rs12496973;rs36056766;rs2252833;rs4688758;rs4688689;rs111757077;rs11130228;rs34080578;rs2681778;rs535198293;rs371233900;rs12485600;rs13060128;rs540224025;rs7635002;rs6780731;rs2624843;rs4688690;rs7609971;rs11130233;rs6446189;rs4688757;rs11130227;rs3774733;rs56121747;rs34409489;rs2624844;rs2353579;rs7621026;rs367565471;rs2883057;rs55751738;rs72942333;rs199956414;rs6767381;rs9853222;rs34447528;rs6771546	0.143118831721643;0.0987970727177205;0.0966179664136584;0.0785461054460975;0.0529469477661154;0.0508904825910379;0.0476720672267087;0.0466238530803211;0.0403934539579478;0.0179748402186744;0.0138389266920682;0.0135418156042545;0.0128824893782569;0.0121352162274103;0.0114054653153407;0.011272241693353;0.0102986322112558;0.0102663721806658;0.00977733875576079;0.00940435839976492;0.00903514896886191;0.00875738074977351;0.00868142576692292;0.0086813172077885;0.00855817102962828;0.00824688108288968;0.00801681331373969;0.00730786154830698;0.00692374565031855;0.00669908096539581;0.00546759053461982;0.00530831412990272;0.00526274448957188;0.00524628177729811;0.00477937515411851;0.00470936383728377;0.00429117309645794;0.00423449661503782;0.00421532928685985;0.00414279221296611;0.00397947011601107;0.00382382707866015;0.00381078689551913;0.00369457986515152;0.00367412740955144;0.00358346411944343;0.00336438344941015;0.00327445670178284;0.0032219425169221;0.00316433221507108	0.891939	3:46195446_53644871	3:49361081_50670738	-0.0848018	0.00461555	0.0425752	0.00586988	-0.0822064	0.00455856	0.0436394	0.00576621
ENSG00000164077	ENSG00000134982	MON1A	APC	1539	rs11925192	rs36056766	1	1	5.14792e-47	6.03448e-07	1.33213e-41	0.154464	0.845536	44	rs11925192;rs4688756;rs36056766;rs111757077;rs111439884;rs35065728;rs71080562;rs13060128;rs34409489;rs11130229;rs7635002;rs199956414;rs12496973;rs2681775;rs4688758;rs2353579;rs2624843;rs2252833;rs34080578;rs4688689;rs535198293;rs12485600;rs11130228;rs11130234;rs2681778;rs1173122640;rs2624844;rs4688690;rs11130233;rs11130227;rs4688757;rs3774733;rs7621026;rs56121747;rs55751738;rs367565471;rs6771546;rs9853222;rs6767381;rs11130226;rs6780731;rs11434039;rs2883057;rs34447528	0.192862450665685;0.182159729217005;0.110148525813209;0.0470873075643568;0.0442356866768117;0.0402800691205839;0.0249436725087527;0.0200665099999787;0.0198959628758307;0.0142665782710293;0.0132334411655114;0.0124689044972836;0.012431430769864;0.0119760393571183;0.0117256543705454;0.0112357624549267;0.0109319889127312;0.0103327543898974;0.0100437927019816;0.00984651830191781;0.00983439512670942;0.0094423915943551;0.00930350032041257;0.00913714922587637;0.00904215394037514;0.00746901354061337;0.00740624783135068;0.00705635732754105;0.00625917313685653;0.00583895501108504;0.0057758212745257;0.00530553964561225;0.00512111530136707;0.0049842347526601;0.00483871586967132;0.00457443401236244;0.00410381718126995;0.00406055276554276;0.00399215056923662;0.00382438040112726;0.00371378272695247;0.00354782888904542;0.00337052519083871;0.00318887527993631	0.945655	3:46195446_53644871	3:49361081_50695298	-0.0848018	0.00461555	-0.0169631	0.00270509	-0.0849988	0.00466298	-0.0173872	0.00272019
ENSG00000164077	ENSG00000140563	MON1A	MCTP2	1675	rs11925192	rs1442946303	1	1	2.10252e-49	2.4646e-09	1.31777e-41	0.152776	0.847224	39	rs11925192;rs4688756;rs111439884;rs35065728;rs2252833;rs12496973;rs11130229;rs13060128;rs11130228;rs111757077;rs11434039;rs535198293;rs71080562;rs2681778;rs2624843;rs2353579;rs11130227;rs36056766;rs11130233;rs34409489;rs367565471;rs2624844;rs6446193;rs7634084;rs7621026;rs7650214;rs56121747;rs55751738;rs9861216;rs6771546;rs34080578;rs36080040;rs4688758;rs2681775;rs1173122640;rs4688689;rs12485600;rs199956414;rs11130234	0.254863766313254;0.252345959675512;0.0864492954921278;0.070365959325066;0.0225897697909586;0.0184558045658862;0.0182555177349893;0.0168758076488372;0.0155111961949027;0.0151835188415543;0.0123989199092769;0.0123617848792002;0.0120649985932408;0.0119241865197171;0.0103881584453878;0.00893522840318076;0.00831136310913774;0.00813481771205551;0.00766198086875986;0.00598769548729141;0.00567029889137059;0.00519752440302974;0.0051407797885829;0.00506911491785789;0.0050457374471884;0.00503669894691529;0.0049052046091096;0.00460735662777302;0.00447853051200272;0.0043130106276489;0.00430311830559083;0.00427152618347313;0.00399851462035938;0.00386378145979652;0.00382699073962631;0.00381029408825973;0.00365444806823752;0.00357201045098104;0.00334756515217238	0.952374	3:46195446_53644871	3:49247080_50670738	-0.0848018	0.00461555	0.0221465	0.00309665	-0.0823073	0.00470587	0.0235744	0.00315544
ENSG00000164077	ENSG00000141429	MON1A	GALNT1	1500	rs11925192	rs9821675	1	1	7.70672e-47	9.03394e-07	1.68122e-41	0.195467	0.804533	46	rs11925192;rs4688756;rs7634084;rs35065728;rs71080562;rs111439884;rs1062633;rs62262093;rs9848497;rs111757077;rs2230590;rs36056766;rs2252833;rs7635002;rs13060128;rs2624843;rs11130227;rs12496973;rs11130229;rs34409489;rs367565471;rs11130228;rs535198293;rs12485600;rs34080578;rs2280406;rs2681778;rs2353579;rs4688758;rs371233900;rs11130234;rs4688689;rs11130233;rs4688757;rs2624844;rs56121747;rs2681775;rs7621026;rs4688690;rs199956414;rs55751738;rs540224025;rs6771546;rs3774733;rs9853222;rs6780731	0.182923136391794;0.179559920440451;0.0813098023146933;0.0502619884286199;0.0377227587157336;0.0350379448441497;0.0243403993396322;0.0242593242505089;0.0239777022976489;0.0226246476931021;0.0221263198027098;0.0216195292404566;0.0161181531869547;0.0141333236733269;0.0121329599769573;0.0117297727312237;0.0114725789060453;0.0107943279025154;0.0107780631379121;0.00982208183400361;0.00951993019993461;0.00882951197631553;0.00816514266612451;0.0080416375839241;0.00784768635228503;0.0077987734877256;0.00733534841978617;0.00697715630823364;0.00684419163222106;0.0064778353013018;0.00637247933452534;0.00578483472081074;0.00558352860747249;0.00493352667057592;0.00476856633983927;0.00464281664224636;0.00449322486695757;0.00405291157307706;0.00402375466987469;0.00401535437631595;0.00378232204878329;0.00368073247750654;0.00367349360769295;0.00332006683302516;0.00327290341085918;0.00305549169698799	0.826659	3:46195446_53644871	3:49361081_50635920	-0.0848018	0.00461555	-0.0174798	0.00282511	-0.080248	0.00468621	-0.0187845	0.00286215
ENSG00000164077	ENSG00000145491	MON1A	ROPN1L	1305	rs11925192	rs374984650	1	1	9.3464e-45	0.00010956	1.29521e-41	0.150128	0.849763	47	rs11925192;rs4688756;rs36056766;rs111439884;rs35065728;rs71080562;rs7634084;rs111757077;rs7635002;rs13060128;rs2252833;rs11130229;rs1173122640;rs34409489;rs62262093;rs12496973;rs2624843;rs9848497;rs11130227;rs4688758;rs11130228;rs4688689;rs34080578;rs11130234;rs12485600;rs2681778;rs2230590;rs535198293;rs2353579;rs1062633;rs2280406;rs367565471;rs11130233;rs2624844;rs4688690;rs4688757;rs3774733;rs6780731;rs56121747;rs540224025;rs7621026;rs55751738;rs6771546;rs2681775;rs11434039;rs2883057;rs9853222	0.154503233423781;0.150768935352732;0.120365017633547;0.0938550333695055;0.0516263293534865;0.0306443236676728;0.0299276252598345;0.0246080538812027;0.0147052621344002;0.0129766781335397;0.0127931482225289;0.0123370115898782;0.0122393025014458;0.011899800394633;0.0116616986955109;0.0113063131290301;0.0104676455954682;0.00988100046828264;0.00986946230196486;0.0088125901730287;0.00862413279852745;0.0086032551027381;0.00851356467809265;0.00795666677828949;0.00786372478029554;0.00765259124906208;0.00755220915444998;0.00703674897341772;0.00696720574662254;0.0064568012646157;0.00619426484902661;0.00604246003612275;0.00588214908799759;0.00585669009532793;0.00582725133558267;0.00552383775936503;0.00465203409166649;0.00456637516221512;0.00440179182440897;0.00437992835198142;0.00425203225727986;0.00417414035198495;0.00364754379139197;0.00339406181141043;0.00331304437850244;0.00329048841400413;0.00323376718456684	0.937351	3:46195446_53644871	3:49404094_50451414	-0.0848018	0.00461555	-0.0184306	0.00347364	-0.0822025	0.0047049	-0.0195038	0.00353928
ENSG00000164077	ENSG00000147459	MON1A	DOCK5	4886	rs11925192	rs72942333	1	1	1.35218e-75	1.58505e-35	1.63047e-41	0.189506	0.810494	19	rs36056766;rs111439884;rs11925192;rs4688756;rs72942333;rs7635002;rs71080562;rs2230590;rs9848497;rs1062633;rs6772095;rs7609971;rs7634084;rs34080578;rs111757077;rs371233900;rs12485600;rs4688757;rs11130234	0.296343587451539;0.185629073814309;0.109483018270674;0.103731179330242;0.0615629790372295;0.0330382057091572;0.026227191529739;0.0249336409791398;0.0243755893895856;0.0195839027256912;0.0157321699528376;0.00964765717937815;0.0087299316874911;0.00823856708449117;0.00619952781418611;0.00596168527842152;0.00595704890776636;0.0042216715678291;0.00380280744775808	0.949935	3:46195446_53644871	3:49072152_53968349	-0.0848018	0.00461555	0.0291322	0.00227767	-0.0824417	0.00461332	0.0295748	0.00225998
ENSG00000164077	ENSG00000152520	MON1A	PAN3	1491	rs11925192	rs398051930	1	1	4.78877e-46	5.61347e-06	1.66146e-41	0.193145	0.806849	51	rs11925192;rs4688756;rs7634084;rs111439884;rs35065728;rs62262093;rs111757077;rs71080562;rs1062633;rs36056766;rs9848497;rs13060128;rs2252833;rs2624843;rs2230590;rs540224025;rs11130229;rs367565471;rs12496973;rs34409489;rs4688689;rs11130227;rs11130234;rs4688758;rs11130228;rs2353579;rs535198293;rs7635002;rs2681778;rs34080578;rs7650214;rs12485600;rs2624844;rs36080040;rs11434039;rs6446193;rs4688690;rs3774733;rs11130233;rs56121747;rs371233900;rs4688757;rs9861216;rs7621026;rs55751738;rs1173122640;rs3733135;rs6767381;rs199956414;rs6771546;rs6780731	0.160835299235221;0.156135648935356;0.104849248976417;0.0858707525905189;0.0360677360446163;0.034124523287763;0.0238960610888707;0.0225353369066113;0.0215905969218438;0.0177506546155198;0.0161844556128711;0.0138616046205183;0.0127328812665164;0.0123998600539631;0.0114762013714873;0.0112013632045186;0.0111028474424668;0.0100851659274105;0.00995390883047458;0.00992622694810186;0.00897280787727091;0.00822275660155762;0.00820341493397699;0.00749811691147724;0.0074440308160619;0.00741303147054313;0.00710775267335047;0.00702775495058676;0.00661766630802524;0.0061162752735085;0.00599467048874093;0.00595613944255571;0.00587557662548759;0.00560050704814764;0.00520635527799869;0.00505233300433131;0.0050256255617996;0.00466149695699327;0.00454657065187939;0.0044121009317542;0.00440551934362484;0.00434486028584033;0.00432618675377136;0.00427018143263662;0.00399662176246084;0.00361727400706487;0.003417458136673;0.00340826594438564;0.00332123316811006;0.00313950256892661;0.00303305119881408	0.922367	3:46195446_53644871	3:49361081_50622155	-0.0848018	0.00461555	-0.0140849	0.00240611	-0.08271	0.00464451	-0.0149483	0.00240986
ENSG00000164077	ENSG00000153310	MON1A	CYRIB	1423	rs11925192	rs7634084	1	1	3.29297e-45	3.86007e-05	1.28427e-41	0.148842	0.85112	43	rs11925192;rs4688756;rs7634084;rs111439884;rs35065728;rs62262093;rs9848497;rs13060128;rs11130229;rs111757077;rs540224025;rs2252833;rs2230590;rs12496973;rs71080562;rs11130227;rs11434039;rs11130228;rs2681778;rs2353579;rs535198293;rs2624843;rs4688758;rs4688689;rs11130234;rs12485600;rs2681775;rs11130233;rs34080578;rs36056766;rs199956414;rs1062633;rs4688690;rs367565471;rs2624844;rs56121747;rs7621026;rs7635002;rs34409489;rs55751738;rs371233900;rs3774733;rs7609971	0.191880178619739;0.18229092074061;0.116673825887742;0.103668239057484;0.0441967336335538;0.0439310488234867;0.0175468851355588;0.0154531051062228;0.0122527390721628;0.0114211083239979;0.0111483461154334;0.0109130841570101;0.0108496171679501;0.0108202091421544;0.0106087772237226;0.00898809034548775;0.00851379845593134;0.00822269991783822;0.00811847146273307;0.00789722174301667;0.00786592158510179;0.00713371318814016;0.00698594408009753;0.00634937413015417;0.00610013166259857;0.00576373691899578;0.00556529702287014;0.00556477905318759;0.0055269872573286;0.00550028662815356;0.00535648660719567;0.0051359204978151;0.00484103574646918;0.00452430624773043;0.00423603618216674;0.00406838990703293;0.00392163373853061;0.00384583223422397;0.00380452041396521;0.00364356837354334;0.00341153527764263;0.00324431503903866;0.00312361355192229	0.913648	3:46195446_53644871	3:49385841_50543227	-0.0848018	0.00461555	0.0117868	0.00212506	-0.0838563	0.00459605	0.0120629	0.00210614
ENSG00000164077	ENSG00000159588	MON1A	CCDC17	2158	rs11925192	rs11434039	1	1	1.10918e-69	1.3002e-29	9.87385e-42	0.113971	0.886029	31	rs11925192;rs4688756;rs35065728;rs13060128;rs2252833;rs11130229;rs12496973;rs2624843;rs535198293;rs11130228;rs2681778;rs11434039;rs2353579;rs111439884;rs111757077;rs2624844;rs7621026;rs55751738;rs199956414;rs11130227;rs2681775;rs11130233;rs56121747;rs367565471;rs71080562;rs6771546;rs34409489;rs36056766;rs6446193;rs36080040;rs7650214	0.225448188942935;0.207803963651223;0.137353073994118;0.0370222726126292;0.0316174756253149;0.027647764955254;0.0256878201209782;0.0237568333870309;0.0231103404169153;0.0213610721388078;0.0182593112786987;0.016862412970086;0.0151286000833911;0.0150375886956898;0.0133009575075317;0.0108916187950843;0.00864763403549127;0.00825906612875832;0.0081104596129331;0.00799781717968824;0.00782368629174672;0.00732893296888871;0.00731608921747419;0.00711853910135085;0.00688375839136313;0.00664541209959584;0.0059507267507909;0.00591332215454148;0.00535122930739633;0.00522047766608955;0.00493383353260408	0.975822	3:46195446_53644871	3:48852686_50790473	-0.0848018	0.00461555	-0.0473866	0.00392958	0.0830421	0.00464913	0.048015	0.00396135
ENSG00000164077	ENSG00000161912	MON1A	ADCY10P1	1486	rs11925192	rs34433151	1	1	1.68656e-45	1.97701e-05	1.69254e-41	0.196796	0.803184	47	rs111439884;rs36056766;rs11925192;rs4688756;rs71080562;rs35065728;rs11130234;rs4688689;rs4688758;rs7635002;rs34080578;rs12485600;rs6780731;rs4688690;rs111757077;rs4688757;rs7634084;rs9848497;rs3774733;rs1062633;rs2252833;rs2230590;rs11130229;rs6446189;rs12496973;rs13060128;rs2883057;rs371233900;rs6792892;rs34447528;rs6767381;rs9853222;rs11130228;rs2624843;rs2681778;rs535198293;rs7609971;rs11130233;rs11130227;rs6780522;rs34409489;rs9881008;rs2353587;rs2353579;rs2624844;rs11434039;rs62262093	0.215113155021981;0.0877083066277892;0.0788810079596636;0.0761486811921754;0.0627923960133585;0.0282093427092083;0.0259822773623572;0.0245662410782907;0.02280951263474;0.0212073854307497;0.0206436138224384;0.0200353011248354;0.0173382026960982;0.0158511606595943;0.0111383834706122;0.0111374221879488;0.011119471059793;0.0110551099553779;0.0106392102292139;0.0104679951962351;0.0103756094933394;0.00960254848431263;0.00942930075253757;0.00861082734464349;0.00858237797409561;0.0083606581701082;0.00818575475463219;0.00809652707390683;0.00764314337093357;0.00737418349406783;0.00729325035680202;0.00724757660782026;0.00667049410442268;0.00645241389285569;0.00614703375160603;0.00563828237592548;0.00485805531615905;0.00451791379230566;0.00449144675192848;0.00433871474489803;0.00430222313009995;0.0040288656129468;0.00397618834327438;0.00386845008728915;0.00333041993034719;0.00328304341887209;0.00314478264332439	0.92993	3:46195446_53644871	3:49361081_50602047	-0.0848018	0.00461555	-0.0226462	0.00412165	0.0812798	0.00466532	0.0246719	0.00415494
ENSG00000164077	ENSG00000165046	MON1A	LETM2	1758	rs11925192	rs2883057	1	1	1.63196e-51	1.91301e-11	1.05309e-41	0.121688	0.878312	43	rs11925192;rs4688756;rs111439884;rs35065728;rs36056766;rs2252833;rs11130234;rs4688758;rs7634084;rs4688689;rs71080562;rs111757077;rs4688690;rs2624843;rs6780731;rs11130229;rs12496973;rs3774733;rs6767381;rs11130228;rs7635002;rs2883057;rs13060128;rs535198293;rs2681778;rs11130227;rs34409489;rs34447528;rs540224025;rs36080040;rs12485600;rs34080578;rs11130233;rs2353579;rs11434039;rs56121747;rs2624844;rs367565471;rs62262093;rs7621026;rs7650214;rs55751738;rs6446189	0.202301094006806;0.19575184092978;0.154153402789275;0.0515731145647987;0.0413403131534751;0.0221415454657698;0.0210636385293395;0.0169579527722849;0.0160396625736114;0.0144565726627871;0.0132800664394832;0.0131695837843456;0.0126654711920367;0.0118726128765621;0.010888504696818;0.0101075191424204;0.00981006943283904;0.00944417645605146;0.00840338119434441;0.00777502859561787;0.00754902625084928;0.007404719216421;0.00708145876805369;0.0068377350046024;0.00669279898816382;0.00633444949461035;0.00555537130196146;0.00532382375045265;0.00485130231860092;0.00431848986133908;0.00430587905688186;0.00427687213972693;0.00413652193578201;0.0040909750887202;0.00369420610976053;0.00341726568069139;0.00338920547115718;0.00333606317788266;0.00329627448286465;0.00324869705947461;0.00316090252754011;0.00306037606750284;0.00292320091311369	0.968028	3:46195446_53644871	3:49196680_50700263	-0.0848018	0.00461555	0.0478335	0.00614227	-0.0829507	0.00461808	0.0483924	0.0061498
ENSG00000164077	ENSG00000166579	MON1A	NDEL1	1643	rs11925192	rs879887119	1	1	1.98139e-47	2.32262e-07	1.69324e-41	0.196878	0.803121	46	rs36056766;rs11925192;rs4688756;rs35065728;rs71080562;rs111439884;rs111757077;rs7635002;rs11130229;rs13060128;rs4688689;rs12496973;rs535198293;rs4688758;rs34080578;rs12485600;rs11130228;rs11130234;rs2681778;rs34409489;rs7634084;rs4688690;rs2252833;rs4688757;rs2624843;rs2353579;rs3774733;rs6780731;rs2624844;rs2681775;rs199956414;rs6792892;rs11130233;rs7609971;rs6446189;rs6767381;rs2883057;rs9853222;rs62262093;rs34447528;rs9848497;rs7621026;rs56121747;rs55751738;rs6771546;rs2230590	0.129252771551921;0.0805313679982474;0.0779650138112311;0.075425640798367;0.0525728741159033;0.052015604061215;0.0507670134208706;0.0244904509997748;0.021953312098222;0.02195086670857;0.0216918524786949;0.0202039184994848;0.0187324860580866;0.0184937559912141;0.017395804141546;0.0168050544910272;0.0157163826782197;0.0155137478527189;0.0150987579992917;0.0135421079914608;0.0130515675028084;0.0127003760780194;0.0125097153948599;0.00998072034689712;0.00936898692994714;0.00926029027193653;0.00886733397118269;0.00827009431712975;0.00822035501142148;0.00756360058646912;0.00726806838946585;0.00721227654962033;0.00692951839691464;0.0065073468091316;0.00636914194774309;0.00593602964122891;0.00570494050854307;0.00560963790170686;0.00559927548681849;0.00532232796500566;0.00521422504817771;0.0048365635770317;0.00481981634739978;0.00466135614648879;0.00455729085580041;0.00386843481496603	0.905013	3:46195446_53644871	3:49251570_50637693	-0.0848018	0.00461555	0.0154941	0.00246894	-0.0835298	0.0048266	0.0175696	0.0025875
ENSG00000164077	ENSG00000167261	MON1A	DPEP2	4854	rs11925192	rs58547431	1	1	4.59342e-64	5.38448e-24	1.47329e-41	0.171043	0.828957	44	rs35065728;rs11925192;rs4688756;rs7634084;rs2252833;rs2624843;rs13060128;rs36080040;rs111439884;rs11130227;rs11130229;rs7650214;rs12496973;rs111757077;rs2353579;rs199956414;rs2681775;rs9861216;rs6446193;rs535198293;rs367565471;rs11130228;rs62262093;rs2681778;rs58547431;rs11130234;rs71080562;rs11130233;rs12485600;rs4688689;rs4688758;rs4688690;rs34080578;rs2624844;rs34409489;rs7621026;rs55751738;rs4688757;rs3774733;rs56121747;rs6446190;rs11713562;rs7609971;rs6767381	0.162316544045949;0.12763139389332;0.123807747687572;0.0795888595386373;0.043359965171181;0.0295996868210193;0.0246248606368576;0.020362962993289;0.0200548459887253;0.0197351472634247;0.0162189583690744;0.016057531888924;0.014501900497;0.0141017203811895;0.0139406789211591;0.0135726321132558;0.0129734457457052;0.0120351639731593;0.0117316378178707;0.0116601925376968;0.0116095393341311;0.0115839059245427;0.011478989451456;0.00996678374344711;0.00936955113114146;0.00866803801933709;0.00837435812516523;0.00834028881984579;0.00796279336455014;0.00777008195811668;0.00740745921034685;0.00671224624734675;0.00649532987369458;0.00627926661810432;0.00548255820674977;0.00457300076854921;0.00451451545257529;0.00431939775300728;0.00427265815037688;0.00416727584125625;0.0041576386586114;0.00405778340003463;0.00340005250414406;0.00321496357887525	0.967488	3:46195446_53644871	3:49076235_53952213	-0.0848018	0.00461555	-0.031834	0.00293195	0.0816463	0.00461199	0.0324372	0.00293554
ENSG00000164077	ENSG00000168918	MON1A	INPP5D	1759	rs11925192	rs2681775	1	1	2.21263e-55	2.59367e-15	1.65532e-41	0.192424	0.807576	40	rs11925192;rs4688756;rs35065728;rs11130229;rs13060128;rs111757077;rs12496973;rs535198293;rs2681778;rs2681775;rs11130228;rs199956414;rs2353579;rs11130233;rs1173122640;rs34409489;rs7634084;rs2252833;rs111439884;rs62262093;rs2624844;rs11713562;rs7621026;rs55751738;rs2624843;rs56121747;rs11434039;rs71080562;rs11130226;rs6771546;rs6446193;rs66851636;rs6446190;rs4688689;rs58547431;rs7650214;rs11130234;rs7609971;rs9861216;rs34080578	0.12630790492051;0.123620207085876;0.0646680649395901;0.0620039100781351;0.0524208738227852;0.0497459696899289;0.0420622774184104;0.0416514585606391;0.036658556556837;0.0340768262009589;0.0327101654692467;0.0309048061098512;0.024529065096039;0.0206959866254874;0.0206230865643455;0.0154183919539656;0.0149605835076316;0.0133987671955184;0.0128151377339418;0.0119312304595264;0.0109424845356946;0.00944983438785463;0.00860796952391706;0.00679661412077795;0.00678766694844406;0.00673313447769074;0.00672865202778516;0.00620147047495492;0.00603062053765446;0.00597611061526522;0.00518533081418037;0.0050850805805766;0.00487897625206699;0.00475755944512956;0.00460709914088454;0.00424487300359626;0.00419919880043098;0.00394613946861719;0.00383359328370651;0.00382663995729968	0.981087	3:46195446_53644871	3:49196680_50700263	-0.0848018	0.00461555	0.0302483	0.00343398	-0.083711	0.00462396	0.0310827	0.00344158
ENSG00000164077	ENSG00000175003	MON1A	SLC22A1	1739	rs11925192	rs7613875	1	1	2.14702e-52	2.51677e-12	1.35838e-41	0.157547	0.842453	40	rs11925192;rs4688756;rs35065728;rs13060128;rs111439884;rs11130229;rs12496973;rs535198293;rs111757077;rs11130228;rs2353579;rs2681778;rs2252833;rs2624843;rs11130233;rs2624844;rs1173122640;rs11434039;rs71080562;rs4688689;rs4688758;rs34409489;rs11130234;rs2681775;rs199956414;rs7621026;rs55751738;rs56121747;rs34080578;rs4688690;rs12485600;rs6771546;rs36080040;rs11713562;rs3774733;rs7650214;rs6446193;rs11130227;rs6780731;rs6446190	0.196376589044098;0.191784978599266;0.0823557268135164;0.052479105281236;0.0370645546119996;0.0300872573398109;0.0276598424461053;0.0249539567573562;0.0241012945724302;0.0223817311226072;0.022286248981133;0.0209482137150646;0.0193655897092757;0.0159048337213828;0.0141469691694519;0.0132327272212925;0.0126882013111239;0.0123440120663165;0.012293515964001;0.00990263392336652;0.00960039900459053;0.00893910572881143;0.00800993416626154;0.0070398030103414;0.00625405393655482;0.00615394685341414;0.0056544285517224;0.00554380916749005;0.00536815968370563;0.0051617995865313;0.00512927499771769;0.00497309263765103;0.00460653085054237;0.0042183122000669;0.00418485245767889;0.00418394224228922;0.00414088754112789;0.0038159295457337;0.00381209194821783;0.0036545914359235	0.94068	3:46195446_53644871	3:49196680_50670738	-0.0848018	0.00461555	-0.0385762	0.00480411	-0.08176	0.00468134	-0.0397616	0.00486219
ENSG00000164077	ENSG00000181220	MON1A	ZNF746	1742	rs11925192	rs377455794	1	1	3.77879e-51	4.42955e-11	8.34868e-42	0.0960567	0.903943	35	rs11925192;rs4688756;rs111439884;rs35065728;rs71080562;rs13060128;rs11130229;rs34080578;rs12485600;rs12496973;rs4688758;rs4688689;rs2252833;rs11130234;rs2681778;rs11130228;rs535198293;rs111757077;rs7634084;rs2624843;rs7609971;rs4688690;rs4688757;rs36056766;rs2353579;rs7635002;rs2624844;rs6446189;rs6780731;rs3774733;rs72942333;rs2681775;rs6772095;rs199956414;rs11130233	0.34552135361695;0.317537609808625;0.123125915136634;0.0167848487836667;0.00997560203221974;0.00859139523493476;0.00809583983308211;0.00730591455527603;0.00709085573132201;0.00697021977546192;0.00655658472427443;0.00654716653514596;0.00638743606709857;0.00570977534868177;0.00555105699127274;0.00525633770371458;0.00523551597277706;0.00501217513027878;0.00493938782270347;0.00479234467186792;0.00411793860390406;0.00406466998734794;0.00372702560948837;0.00345694548476308;0.00326366869482045;0.00321322522656212;0.00293586104787435;0.00275355183583317;0.0026348429793118;0.00263359172691998;0.00260893985561175;0.00247377852862132;0.00243344153644335;0.00236598797872984;0.00233748523366535	0.921807	3:46195446_53644871	3:49196680_50675884	-0.0848018	0.00461555	0.0197249	0.00254458	0.0733131	0.00474449	-0.0204323	0.00261903
ENSG00000164077	ENSG00000215440	MON1A	NPEPL1	1501	rs11925192	rs111439884	1	1	1.10689e-47	1.29751e-07	1.00076e-41	0.115542	0.884458	39	rs11925192;rs4688756;rs111439884;rs35065728;rs36056766;rs4688689;rs7634084;rs71080562;rs11130234;rs4688758;rs34080578;rs12485600;rs13060128;rs2252833;rs4688690;rs11130229;rs4688757;rs12496973;rs3774733;rs1062633;rs111757077;rs6780731;rs9848497;rs11130228;rs535198293;rs2624843;rs2681778;rs6767381;rs6792892;rs11434039;rs2353579;rs62262093;rs34447528;rs7635002;rs2230590;rs11130233;rs9853222;rs11130227;rs6446189	0.244863752957179;0.235280054065983;0.179433210014969;0.0470063556832537;0.0194992575910878;0.0162670278463432;0.0161841336762989;0.014004510283454;0.0126141804183934;0.0123172056312192;0.0110650834624847;0.0102020853084491;0.00935330158798992;0.0075538105229194;0.00747353514887238;0.00688351871184798;0.00645186705126405;0.00597324673008097;0.00587566027749028;0.00568251753348463;0.00565640579750209;0.00555773344632502;0.00509265905493628;0.00493165983265509;0.00473063720046946;0.00449652501025899;0.00434420393911718;0.00416020835311484;0.00413051073018387;0.00408029671856999;0.00399299701621285;0.00387269204785277;0.00380162544844642;0.00379732153507428;0.00321898018831235;0.00303569735681577;0.00299721673725286;0.00277981486745789;0.00260837699626583	0.978398	3:46195446_53644871	3:49361081_50637693	-0.0848018	0.00461555	-0.0174673	0.00274744	-0.0844429	0.0046332	-0.0177215	0.00275532
ENSG00000164077	ENSG00000221978	MON1A	CCNL2	2116	rs11925192	rs6765484	1	1	4.68317e-57	5.48969e-17	1.14894e-41	0.132947	0.867053	42	rs11925192;rs4688756;rs7634084;rs36056766;rs35065728;rs111439884;rs62262093;rs1062633;rs111757077;rs9848497;rs2230590;rs71080562;rs367565471;rs2252833;rs11130229;rs2624843;rs34409489;rs13060128;rs12496973;rs6765484;rs11130233;rs11130228;rs535198293;rs2681778;rs11130227;rs7635002;rs11434039;rs2353579;rs371233900;rs2624844;rs7650214;rs6446193;rs4688689;rs7621026;rs36080040;rs9861216;rs2681775;rs55751738;rs540224025;rs56121747;rs6771546;rs6780731	0.234871015786797;0.22719934179821;0.0775989249994199;0.064827545146741;0.045503104021519;0.0341134873930748;0.0226895712311441;0.0192951382003688;0.019053277028969;0.0158220263880336;0.0142316857764848;0.0117399832802141;0.0115396028488255;0.0107906024691246;0.00908927519332543;0.00902656185784968;0.00876048629400138;0.00816482733618478;0.00813149407034644;0.00743184727509555;0.00683486730342784;0.00625113772259027;0.00615147817227865;0.00587404204497628;0.00560896946598601;0.00543657940378997;0.00493328735472508;0.0042194135760788;0.00418566665701304;0.00406566541593639;0.00374927604548804;0.00373406012688317;0.00366260357255223;0.00345335757753833;0.00338086127840465;0.00322988218172147;0.00314039568903083;0.00305982440778182;0.00300851935553942;0.00291942830719707;0.00264342199182925;0.00263791306662458	0.968819	3:46195446_53644871	3:48787153_50700263	-0.0848018	0.00461555	0.0251241	0.00269669	0.0834993	0.0046637	-0.0258083	0.0027218
ENSG00000164077	ENSG00000229585	MON1A	RPL21P44	1731	rs11925192	rs11130224	1	1	2.30444e-50	2.7013e-10	1.58727e-41	0.184431	0.815569	48	rs11925192;rs4688756;rs111439884;rs7634084;rs35065728;rs62262093;rs13060128;rs4688689;rs2252833;rs36056766;rs4688758;rs2230590;rs36080040;rs11130229;rs12496973;rs34080578;rs4688690;rs9848497;rs12485600;rs1062633;rs199956414;rs535198293;rs2353579;rs6446193;rs11130228;rs7650214;rs4688757;rs2681775;rs11130234;rs3774733;rs2681778;rs2624843;rs71080562;rs9861216;rs6767381;rs11130227;rs111757077;rs11130233;rs540224025;rs9853222;rs34447528;rs367565471;rs6780731;rs7635002;rs11130224;rs2353587;rs11713562;rs1173122640	0.182128779822323;0.179574763460112;0.16421537294413;0.0659190684729795;0.0535153465089146;0.0158796472535127;0.0149624017047224;0.0143345690454869;0.0133981483641001;0.0126458353199962;0.00987065384554623;0.00957898136194859;0.00949279562380557;0.00939536212881128;0.00902487091085613;0.00850612501628575;0.00839893775916746;0.00834008996669526;0.0079886144282598;0.00789562833769093;0.00764953763489672;0.00742681232310506;0.00737740526188317;0.00727872940015351;0.00722342430511987;0.00710667426974209;0.00704509002692508;0.00704162684558728;0.00700986391556076;0.00684828430401844;0.00620001525908096;0.00583796994399883;0.00580435679574671;0.00528980780328203;0.00497995886418437;0.00488341021884352;0.0046431143725717;0.00422791652379079;0.00393417188742856;0.00382614778736281;0.00342588530295287;0.00341330040012051;0.00337212820403768;0.00330828116253574;0.00311448292577367;0.00297075669634218;0.00296758638246499;0.00288684061047317	0.903299	3:46195446_53644871	3:49196680_50670738	-0.0848018	0.00461555	-0.0501143	0.00674282	-0.0830696	0.00464103	-0.0514421	0.00674087
ENSG00000164077	ENSG00000230724	MON1A	LINC01001	1334	rs11925192	rs34713786	1	1	8.09703e-45	9.49147e-05	1.67358e-41	0.194569	0.805336	50	rs11925192;rs4688756;rs7634084;rs35065728;rs111439884;rs71080562;rs1062633;rs62262093;rs111757077;rs9848497;rs2252833;rs13060128;rs2230590;rs36056766;rs7635002;rs2624843;rs11130229;rs12496973;rs12485600;rs34080578;rs540224025;rs11130228;rs2280406;rs535198293;rs4688758;rs2681778;rs34409489;rs2353579;rs4688689;rs2681775;rs4688757;rs199956414;rs11130234;rs4688690;rs2624844;rs11130227;rs11130233;rs56121747;rs7621026;rs9853222;rs55751738;rs36080040;rs3774733;rs3733135;rs6771546;rs7650214;rs6446193;rs11434039;rs6446189;rs6780731	0.16068858966313;0.15577418513089;0.0847696792046188;0.0637844178899866;0.0461667945319263;0.0454064798724245;0.0435125447665315;0.0222149305496958;0.0215550720643432;0.0212194730517772;0.0167512217457534;0.014479971232847;0.0141183177673761;0.0135204401251613;0.0126616365572589;0.0122631681072463;0.0115831890524064;0.0109837095178927;0.0109563801843762;0.0107768261535325;0.00897229689930134;0.00834856768313078;0.00790327621573443;0.0078926195710096;0.00783619693740938;0.00740174723260656;0.00735891419003232;0.0073392887507842;0.00733650233044897;0.00654363141680389;0.00612940122647809;0.00560666242924414;0.00530521907743431;0.00501690250206317;0.00478071176808211;0.00471738496949653;0.00462271555307572;0.00403786881404413;0.00389195097042626;0.00369876446299546;0.00369078678211326;0.00366207633404719;0.00361028931729338;0.0035787836447734;0.00337286593748214;0.0033667179683419;0.00333580807861793;0.00319417608079016;0.00305778470432236;0.0028823828663145	0.903552	3:46195446_53644871	3:49387448_50419796	-0.0848018	0.00461555	0.0254918	0.00478187	-0.0830815	0.00465975	0.0267	0.00477998
ENSG00000164077	ENSG00000231826	MON1A	LINC01819	1733	rs11925192	rs374984650	1	1	2.88383e-50	3.38047e-10	1.62908e-41	0.189343	0.810657	42	rs11925192;rs35065728;rs4688756;rs111757077;rs71080562;rs36056766;rs34409489;rs2252833;rs111439884;rs11130229;rs13060128;rs12496973;rs7635002;rs2624843;rs535198293;rs11130233;rs11130228;rs2681778;rs367565471;rs11130227;rs2353579;rs199956414;rs34080578;rs12485600;rs2624844;rs56121747;rs2681775;rs7621026;rs6771546;rs55751738;rs1173122640;rs4688758;rs11130234;rs7634084;rs6780731;rs6765484;rs4688757;rs4688689;rs11130226;rs4688690;rs9853222;rs76367790	0.1029178752927;0.0976703357129831;0.0956471399231171;0.0706632129940056;0.0619117268315661;0.0491210168046606;0.0358974073630335;0.0325231992440991;0.0280845195960812;0.0273125976907502;0.0247753281266658;0.0247356828854132;0.0220386504849261;0.0199035110788066;0.0187494338998448;0.0181230874644051;0.0180261247899421;0.017879216053517;0.0167858101809236;0.0145932839535411;0.0140449461980317;0.010240467770775;0.0098308185092747;0.009419482411776;0.00907136677177829;0.00835138431309062;0.00783385085025046;0.00750971960457577;0.00745320058093775;0.00706087448340092;0.00664214943614823;0.00653884176903412;0.00634739257404471;0.00619549884980151;0.00492857043889445;0.00486690314150339;0.00481144643930537;0.00480611912926809;0.00465932102963498;0.00465260201634821;0.00445750962452001;0.00389984148377576	0.937351	3:46195446_53644871	3:49196680_50670738	-0.0848018	0.00461555	0.0574677	0.00787494	-0.0822025	0.0047049	0.0615574	0.00796553
ENSG00000164077	ENSG00000234292	MON1A		1744	rs11925192	rs7613875	1	1	2.08226e-60	2.44086e-20	1.54901e-41	0.179938	0.820062	30	rs11925192;rs4688756;rs111439884;rs35065728;rs4688689;rs4688758;rs6780731;rs11130234;rs4688690;rs3774733;rs34080578;rs12485600;rs6767381;rs12496973;rs11130229;rs2252833;rs4688757;rs6446189;rs34447528;rs11130228;rs535198293;rs13060128;rs2681778;rs7609971;rs11130233;rs9853222;rs2883057;rs2353579;rs71080562;rs7628058	0.179534072723094;0.168027441395631;0.0940143360681495;0.0822880864602996;0.0453738325951627;0.0378109759401161;0.035478666304667;0.0309863005422057;0.0260469016245644;0.0218128021485151;0.0200797395328207;0.0175004441476483;0.0167094227722562;0.0157528916452555;0.015191982038089;0.0147364927892422;0.0146936041453727;0.0131229283479802;0.0127091796208007;0.0118512641702765;0.0116105167556205;0.0109216234925801;0.0108790005781284;0.0108503116501485;0.00760557540998221;0.0075877610839729;0.00665469626566496;0.00476045240135716;0.00439374393168002;0.00393906534179359	0.94068	3:46195446_53644871	3:49196680_50711264	-0.0848018	0.00461555	0.0531614	0.00530181	-0.08176	0.00468134	0.0548129	0.00533179
ENSG00000164077	ENSG00000244617	MON1A	ASPRV1	4951	rs11925192	rs34433151	1	1	1.72015e-80	2.01639e-40	5.23741e-42	0.0595128	0.940487	6	rs11925192;rs4688756;rs111439884;rs34080578;rs36056766;rs12485600	0.38465292195795;0.362124532763402;0.191436331092107;0.00496477578338519;0.00399237614623661;0.003891469390348	0.92993	3:46195446_53644871	3:48694790_54003699	-0.0848018	0.00461555	0.0565199	0.00406301	0.0812798	0.00466532	-0.0578458	0.0041102
ENSG00000164077	ENSG00000259962	MON1A		1501	rs11925192	rs374984650	1	1	7.96124e-48	9.33229e-08	1.61387e-41	0.187556	0.812444	49	rs11925192;rs4688756;rs111439884;rs35065728;rs36056766;rs71080562;rs7634084;rs34080578;rs12485600;rs1173122640;rs4688689;rs4688758;rs7635002;rs13060128;rs2230590;rs11130234;rs4688757;rs9848497;rs4688690;rs111757077;rs11130229;rs3774733;rs2252833;rs12496973;rs2624843;rs62262093;rs2353579;rs535198293;rs9853222;rs11130228;rs6767381;rs11130227;rs2681778;rs34447528;rs199956414;rs367565471;rs34409489;rs2624844;rs1062633;rs2883057;rs6446189;rs6780731;rs7609971;rs7621026;rs7628058;rs6771546;rs2681775;rs371233900;rs55751738	0.210391025515445;0.20876175526161;0.11950241363511;0.0304859307752106;0.0221663804792347;0.0209477866792314;0.0174634639960892;0.0164038421917256;0.0159919561164954;0.0149917224374745;0.0147877158225681;0.014640181740331;0.0142535057263502;0.013219763162559;0.0128229883833376;0.0123122820554796;0.0105471742163521;0.0103651579765715;0.00969758500503037;0.00946945172577773;0.00807143523247105;0.00796334827394014;0.00759395920898739;0.00735893131514391;0.00711875129179259;0.00695996291925327;0.00695473409738792;0.00663601638002824;0.00648598348548601;0.00612083877171669;0.00571418165539908;0.005687189925646;0.00520872027955585;0.00495640811765927;0.00467457825518019;0.00465475971162854;0.00463679302585751;0.0044369466843969;0.00441510522795085;0.00428510759706929;0.00408220831760908;0.0037238863186451;0.00365027881824292;0.00361245611958627;0.00340919185215552;0.00337830371355911;0.00335457522750005;0.00331789923294643;0.00329948471285538	0.937351	3:46195446_53644871	3:49361081_50637693	-0.0848018	0.00461555	-0.0452614	0.00689435	-0.0822025	0.0047049	-0.0484774	0.00697209
ENSG00000164077	ENSG00000264112	MON1A		1688	rs11925192	rs7613875	1	1	2.23071e-52	2.61488e-12	9.57628e-42	0.110476	0.889524	36	rs11925192;rs4688756;rs35065728;rs111439884;rs71080562;rs7634084;rs111757077;rs2252833;rs36056766;rs13060128;rs11130229;rs12496973;rs2624843;rs535198293;rs11130228;rs34409489;rs2681778;rs2353579;rs11130233;rs7635002;rs34080578;rs12485600;rs62262093;rs36080040;rs7650214;rs6446193;rs2624844;rs9861216;rs1173122640;rs1062633;rs199956414;rs7621026;rs11130227;rs55751738;rs9848497;rs11434039	0.297112725126786;0.284444828547053;0.0762083204448289;0.02505322834697;0.0245345116108256;0.0242484400583123;0.0198948038806785;0.019121257303083;0.0173840830414639;0.0137992188324741;0.0126249058770113;0.0117127023637953;0.0113086553328256;0.00970388700514269;0.00916278258071475;0.00867883542251217;0.00791786242974627;0.00638983271098378;0.00572532212236029;0.00503031309440535;0.00498389965374006;0.0047604707815745;0.00448798341998083;0.00424824676998336;0.0042179160542825;0.00416840019467167;0.00393331881402058;0.0039056636926256;0.00387829978501302;0.00386967622073386;0.0038653089048649;0.00322102193282109;0.00318428200813224;0.00316915976036641;0.00310917287001081;0.00306330419433523	0.94068	3:46195446_53644871	3:49196680_50654963	-0.0848018	0.00461555	-0.0284316	0.00351303	-0.08176	0.00468134	-0.0289044	0.00354667
ENSG00000164078	ENSG00000170266	MST1R	GLB1	1213	rs1285094432	rs35853185	1	1	6.72334e-24	0.00121435	1.06533e-21	0.190802	0.807984	12	rs35853185;rs1285094432;rs377686651;rs2624819;rs17657688;rs11706185;rs5848910;rs34312088;rs7645466;rs7648174;rs17657664;rs13082703	0.567494077281648;0.264299772703326;0.0416912464439128;0.0284893642566742;0.0122132403178837;0.00927455962805664;0.00658517151492528;0.00559935744378136;0.00498571525046993;0.00492395572047823;0.00443919687592334;0.00373187803724525	0.898857	3:48895044_51795626	3:49458830_50458056	-0.0778166	0.00702454	-0.0153247	0.00334458	-0.0785452	0.0073809	-0.0195095	0.00350945
ENSG00000164082	ENSG00000058262	GRM2	SEC61A1	2757	rs4611808	rs4611808	1	1	0	1.18417e-11	0	0.0119931	0.988007	1	rs4611808	1	1	3:47943334_53481109	3:49919195_52235731	0.361689	0.00763048	0.0377678	0.00481958	0.361689	0.00763048	0.0377678	0.00481958
ENSG00000164082	ENSG00000127022	GRM2	CANX	2373	rs4611808	rs34202813	1	1	0	8.5011e-08	0	0.0479848	0.952015	1	rs4611808	1	0.951108	3:47943334_53481109	3:50043006_52203954	0.361689	0.00763048	0.0330014	0.00495014	-0.353827	0.00773967	-0.0340568	0.00504813
ENSG00000164082	ENSG00000128590	GRM2	DNAJB9	1946	rs4611808	rs1480354	1	1	0	4.87978e-09	0	0.056099	0.943901	1	rs4611808	1	0.917235	3:47943334_53481109	3:50817462_52235731	0.361689	0.00763048	0.030299	0.00494878	-0.339488	0.00773633	-0.0313246	0.00506681
ENSG00000164082	ENSG00000149428	GRM2	HYOU1	2326	rs4611808	rs1238160826	1	1	0	2.62919e-07	0	0.0366318	0.963368	1	rs4611808	1	0.980313	3:47943334_53481109	3:50136592_52227452	0.361689	0.00763048	0.0371042	0.00574989	0.366271	0.00780142	0.0387314	0.00589253
ENSG00000164082	ENSG00000170348	GRM2	TMED10	2763	rs4611808	rs4611808	1	1	0	1.9963e-12	0	0.013816	0.986184	1	rs4611808	1	1	3:47943334_53481109	3:49898669_52277065	0.361689	0.00763048	0.0406283	0.0049183	0.361689	0.00763048	0.0406283	0.0049183
ENSG00000164082	ENSG00000185624	GRM2	P4HB	2446	rs4611808	rs4611808	1	1	0	2.66393e-10	0	0.0082047	0.991795	1	rs4611808	1	1	3:47943334_53481109	3:50054793_52216113	0.361689	0.00763048	0.0311636	0.00418006	0.361689	0.00763048	0.0311636	0.00418006
ENSG00000164082	ENSG00000197157	GRM2	SND1	2330	rs4611808	rs1238160826	1	1	0	1.75261e-05	0	0.110395	0.889588	1	rs4611808	1	0.980313	3:47943334_53481109	3:50054793_52115802	0.361689	0.00763048	0.0278545	0.00481681	0.366271	0.00780142	0.0291159	0.00492687
ENSG00000164088	ENSG00000166086	PPM1M	JAM3	1589	rs9311474	rs9311474	1	1	0	2.20983e-06	0	0.00698347	0.993014	1	rs9311474	0.993318	1	3:46143128_54445031	3:51739434_52875861	-0.232971	0.00344343	0.031408	0.00518005	-0.232971	0.00344343	0.031408	0.00518005
ENSG00000164091	ENSG00000163946	WDR82	TASOR	2193	rs11379683	rs13083798	1	1	3.28375e-45	5.68799e-05	2.01908e-42	0.0330399	0.966903	4	rs11379683;rs139364760;rs13083798;rs7612511	0.435635503834223;0.348216630478689;0.136486896122126;0.0768479542588494	0.973022	3:51522175_53641229	3:52054469_53218883	-0.0270658	0.0025892	0.0120907	0.00221422	-0.0266048	0.00256501	0.0122537	0.0021973
ENSG00000164296	ENSG00000005700	TIGD6	IBTK	3689	rs545737977	rs545737977	1	1	0	3.0306e-29	0	1.82717e-12	1	1	rs545737977	1	1	5:149213639_150667872	5:149413198_150602947	-0.463325	0.00914193	-0.0383775	0.00318422	-0.463325	0.00914193	-0.0383775	0.00318422
ENSG00000164296	ENSG00000054148	TIGD6	PHPT1	3816	rs545737977	rs545737977	1	1	0	3.42474e-55	0	0	1	1	rs545737977	1	1	5:149213639_150667872	5:149391850_150658865	-0.463325	0.00914193	-0.0731867	0.00429955	-0.463325	0.00914193	-0.0731867	0.00429955
ENSG00000164296	ENSG00000094880	TIGD6	CDC23	3453	rs545737977	rs545737977	1	1	0	8.2003e-27	0	3.03911e-06	0.999997	1	rs545737977	1	1	5:149213639_150667872	5:149460548_150602947	-0.463325	0.00914193	-0.0519907	0.00452516	-0.463325	0.00914193	-0.0519907	0.00452516
ENSG00000164296	ENSG00000104427	TIGD6	ZC2HC1A	3451	rs545737977	rs545737977	1	1	0	4.97906e-32	0	4.46776e-11	1	1	rs545737977	1	1	5:149213639_150667872	5:149460548_150602947	-0.463325	0.00914193	-0.0934887	0.00748044	-0.463325	0.00914193	-0.0934887	0.00748044
ENSG00000164296	ENSG00000104442	TIGD6	ARMC1	3402	rs545737977	rs545737977	1	1	0	1.19539e-15	0	5.01829e-06	0.999995	1	rs545737977	1	1	5:149213639_150667872	5:149460548_150579079	-0.463325	0.00914193	-0.0352404	0.00393769	-0.463325	0.00914193	-0.0352404	0.00393769
ENSG00000164296	ENSG00000106462	TIGD6	EZH2	3146	rs545737977	rs545737977	1	1	0	5.36546e-06	0	0.000610849	0.999384	1	rs545737977	1	1	5:149213639_150667872	5:149529514_150529203	-0.463325	0.00914193	-0.0371117	0.00628965	-0.463325	0.00914193	-0.0371117	0.00628965
ENSG00000164296	ENSG00000107443	TIGD6	CCNJ	3181	rs545737977	rs545737977	1	1	0	2.27488e-06	0	0.000316013	0.999682	1	rs545737977	1	1	5:149213639_150667872	5:149529514_150550480	-0.463325	0.00914193	-0.0315943	0.00522398	-0.463325	0.00914193	-0.0315943	0.00522398
ENSG00000164296	ENSG00000110844	TIGD6	PRPF40B	3382	rs545737977	rs545737977	1	1	0	9.36773e-14	0	2.57414e-08	1	1	rs545737977	1	1	5:149213639_150667872	5:149460548_150565393	-0.463325	0.00914193	-0.053317	0.00623441	-0.463325	0.00914193	-0.053317	0.00623441
ENSG00000164296	ENSG00000114767	TIGD6	RRP9	3193	rs545737977	rs545737977	1	1	0	1.38195e-07	0	0.000265956	0.999734	1	rs545737977	1	1	5:149213639_150667872	5:149523045_150550480	-0.463325	0.00914193	-0.032568	0.005006	-0.463325	0.00914193	-0.032568	0.005006
ENSG00000164296	ENSG00000117155	TIGD6	SSX2IP	3241	rs545737977	rs545737977	1	1	0	3.91748e-10	0	2.13585e-05	0.999979	1	rs545737977	1	1	5:149213639_150667872	5:149529514_150587128	-0.463325	0.00914193	-0.0382114	0.00518525	-0.463325	0.00914193	-0.0382114	0.00518525
ENSG00000164296	ENSG00000119977	TIGD6	TCTN3	3153	rs545737977	rs545737977	1	1	0	2.04187e-10	0	2.70789e-07	1	1	rs545737977	1	1	5:149213639_150667872	5:149520991_150529203	-0.463325	0.00914193	-0.045947	0.00623158	-0.463325	0.00914193	-0.045947	0.00623158
ENSG00000164296	ENSG00000120053	TIGD6	GOT1	4163	rs545737977	rs545737977	1	1	0	3.39006e-75	0	0	1	1	rs545737977	1	1	5:149213639_150667872	5:149207426_150616653	-0.463325	0.00914193	-0.107928	0.00573541	-0.463325	0.00914193	-0.107928	0.00573541
ENSG00000164296	ENSG00000143621	TIGD6	ILF2	3453	rs545737977	rs545737977	1	1	0	4.13884e-36	0	4.2196e-10	1	1	rs545737977	1	1	5:149213639_150667872	5:149460548_150602947	-0.463325	0.00914193	-0.044776	0.0033838	-0.463325	0.00914193	-0.044776	0.0033838
ENSG00000164296	ENSG00000152359	TIGD6	POC5	3484	rs545737977	rs545737977	1	1	0	1.01719e-26	0	1.21971e-10	1	1	rs545737977	1	1	5:149213639_150667872	5:149458260_150607778	-0.463325	0.00914193	-0.0839099	0.00627751	-0.463325	0.00914193	-0.0839099	0.00627751
ENSG00000164296	ENSG00000156853	TIGD6	ZNF689	3270	rs545737977	rs545737977	1	1	0	5.59472e-10	0	1.94359e-05	0.999981	1	rs545737977	1	1	5:149213639_150667872	5:149498598_150580913	-0.463325	0.00914193	-0.0377861	0.00509654	-0.463325	0.00914193	-0.0377861	0.00509654
ENSG00000164296	ENSG00000156858	TIGD6	PRR14	3195	rs545737977	rs545737977	1	1	0	3.58787e-09	0	0.00157415	0.998426	1	rs545737977	1	1	5:149213639_150667872	5:149529514_150562943	-0.463325	0.00914193	0.0218234	0.00308907	-0.463325	0.00914193	0.0218234	0.00308907
ENSG00000164296	ENSG00000159658	TIGD6	EFCAB14	3488	rs545737977	rs545737977	1	1	0	1.32414e-52	0	0	1	1	rs545737977	1	1	5:149213639_150667872	5:149458260_150616653	-0.463325	0.00914193	-0.0718169	0.00366195	-0.463325	0.00914193	-0.0718169	0.00366195
ENSG00000164296	ENSG00000165669	TIGD6	FAM204A	3499	rs545737977	rs545737977	1	1	0	3.41954e-57	0	2.54659e-13	1	1	rs545737977	1	1	5:149213639_150667872	5:149458260_150625644	-0.463325	0.00914193	-0.0897329	0.00482785	-0.463325	0.00914193	-0.0897329	0.00482785
ENSG00000164296	ENSG00000167085	TIGD6	PHB	3402	rs545737977	rs545737977	1	1	0	5.14491e-22	0	1.01545e-07	1	1	rs545737977	1	1	5:149213639_150667872	5:149460548_150579079	-0.463325	0.00914193	-0.0373113	0.00353969	-0.463325	0.00914193	-0.0373113	0.00353969
ENSG00000164296	ENSG00000168411	TIGD6	RFWD3	3391	rs545737977	rs545737977	1	1	0	9.27474e-12	0	1.70441e-06	0.999998	1	rs545737977	1	1	5:149213639_150667872	5:149463318_150579079	-0.463325	0.00914193	-0.051255	0.00651342	-0.463325	0.00914193	-0.051255	0.00651342
ENSG00000164296	ENSG00000175216	TIGD6	CKAP5	3714	rs545737977	rs545737977	1	1	0	7.61323e-95	0	0	1	1	rs545737977	1	1	5:149213639_150667872	5:149411564_150625644	-0.463325	0.00914193	-0.0929697	0.00375537	-0.463325	0.00914193	-0.0929697	0.00375537
ENSG00000164296	ENSG00000177943	TIGD6	MAMDC4	3402	rs545737977	rs545737977	1	1	0	1.50714e-12	0	2.30381e-07	1	1	rs545737977	1	1	5:149213639_150667872	5:149460548_150579079	-0.463325	0.00914193	-0.042926	0.00525607	-0.463325	0.00914193	-0.042926	0.00525607
ENSG00000164296	ENSG00000180376	TIGD6	CCDC66	3376	rs545737977	rs545737977	1	1	0	2.46981e-09	0	4.6559e-05	0.999953	1	rs545737977	1	1	5:149213639_150667872	5:149498235_150602947	-0.463325	0.00914193	-0.0408307	0.00574275	-0.463325	0.00914193	-0.0408307	0.00574275
ENSG00000164296	ENSG00000182154	TIGD6	MRPL41	3783	rs545737977	rs545737977	1	1	0	2.59804e-61	0	0	1	1	rs545737977	1	1	5:149213639_150667872	5:149391850_150616653	-0.463325	0.00914193	-0.0723649	0.00420074	-0.463325	0.00914193	-0.0723649	0.00420074
ENSG00000164296	ENSG00000198561	TIGD6	CTNND1	3825	rs545737977	rs545737977	1	1	0	3.35943e-191	0	0	1	1	rs545737977	1	1	5:149213639_150667872	5:149391850_150658865	-0.463325	0.00914193	-0.186213	0.00543193	-0.463325	0.00914193	-0.186213	0.00543193
ENSG00000164296	ENSG00000205629	TIGD6	LCMT1	3462	rs545737977	rs545737977	1	1	0	7.24184e-22	0	2.01612e-05	0.99998	1	rs545737977	1	1	5:149213639_150667872	5:149460548_150602947	-0.463325	0.00914193	-0.049503	0.00474077	-0.463325	0.00914193	-0.049503	0.00474077
ENSG00000164308	ENSG00000179218	ERAP2	CALR	4937	rs2910686	rs2927608	1	1	0	1.28139e-13	0	0.0368765	0.963123	2	rs2910686;rs2927608	0.514049609356144;0.485950390647947	1	5:94484644_99186837	5:96259661_97537682	1.15046	0.00221967	0.0290439	0.00326088	1.15048	0.00221971	0.0290467	0.00326094
ENSG00000164330	ENSG00000105246	EBF1	EBI3	3172	rs7708076	rs7708076	1	1	2.16209e-14	1.75937e-06	9.27727e-11	0.00556036	0.994438	1	rs7708076	0.997525	1	5:158318255_159453954	5:158266639_159453954	-0.0804025	0.010717	-0.112394	0.0180216	-0.0804025	0.010717	-0.112394	0.0180216
ENSG00000164330	ENSG00000167748	EBF1	KLK1	3173	rs7708076	rs7708076	1	1	8.54173e-18	6.9507e-10	2.77342e-11	0.000257346	0.999743	1	rs7708076	0.999559	1	5:158318255_159453954	5:158195317_159453954	-0.0804025	0.010717	-0.127524	0.0173223	-0.0804025	0.010717	-0.127524	0.0173223
ENSG00000164330	ENSG00000171992	EBF1	SYNPO	2808	rs7708076	rs7708076	1	1	5.10651e-13	4.15535e-05	2.68408e-11	0.000184584	0.999774	1	rs7708076	0.999795	1	5:158318255_159453954	5:158454639_159453954	-0.0804025	0.010717	-0.0642662	0.0115379	-0.0804025	0.010717	-0.0642662	0.0115379
ENSG00000164405	ENSG00000165801	UQCRQ	ARHGEF40	3059	rs57221392	rs1368764506	3	1	6.72763e-12	1.84175e-07	3.60015e-06	0.0967509	0.903245	32	rs1368764506;rs66628697;rs59759452;rs67860107;rs17691584;rs12515752;rs57221392;rs143942483;rs373421030;rs112096568;rs186641965;rs184643291;rs58472088;rs75932955;rs191449592;rs12517089;rs113032672;rs201464570;rs111633004;rs57550938;rs72801414;rs4302579;rs10463897;rs67414627;rs111633831;rs66483023;rs4705871;rs66500331;rs73271090;rs12517073;rs397699410;rs12513758	0.83131114109725;0.0382030751324375;0.0240162838005058;0.0131357471095953;0.00493117821021644;0.00473947665693985;0.00319164314097123;0.00228408504011747;0.00223111890806949;0.00174120057557962;0.00172106681686383;0.00166258536750169;0.00157486562869766;0.00156388073805797;0.0014090419048507;0.00137825283842239;0.00133545978935407;0.00111916285566434;0.00109052097675759;0.00102405473451257;0.00100048482953503;0.000992467114990411;0.000973569094563369;0.000948811557309102;0.000943086963554443;0.000904512713256939;0.000903532823283392;0.000900475691918158;0.000783410098559613;0.000766927711722772;0.00075498782976972;0.000753825492603982	0.876232	5:132270128_133710360	5:132352324_133485904	-0.0239935	0.00410374	-0.0335801	0.00569813	-0.0231496	0.00395923	-0.0378753	0.00541732
ENSG00000164440	ENSG00000038427	TXLNB	VCAN	3789	rs11758389	rs11758389	1	2	0	5.21096e-05	0	0.00205176	0.997896	1	rs11758389	0.982922	1	6:138741770_139885275	6:138836177_140154434	0.258405	0.00821382	0.0224746	0.00408589	0.258405	0.00821382	0.0224746	0.00408589
ENSG00000164442	ENSG00000038427	CITED2	VCAN	4486	rs11758389	rs11758389	3	2	5.60156e-114	5.26955e-05	4.3524e-112	0.00209872	0.997849	2	rs11758389;rs11755047	0.83720160894206;0.162798391057941	1	6:138740184_141540665	6:138836177_140154434	0.122604	0.0049718	0.0224746	0.00408589	0.122604	0.0049718	0.0224746	0.00408589
ENSG00000164442	ENSG00000111199	CITED2	TRPV4	3260	rs7759402	rs1936211	1	1	2.86678e-98	5.87506e-06	5.27138e-95	0.00882058	0.991174	4	rs7759402;rs6570368;rs6917394;rs6917245	0.80002628274422;0.0924793361022109;0.0316605792850762;0.0293079404959735	0.977468	6:138740184_141540665	6:139139127_140138878	0.0987678	0.00365005	0.0351155	0.0059118	0.0976637	0.00364729	0.0353814	0.00590582
ENSG00000164442	ENSG00000160224	CITED2	AIRE	3660	rs6939903	rs25621	4	1	1.57244e-21	2.59874e-08	1.09602e-15	0.0161459	0.983854	4	rs6939903;rs6928244;rs11428618;rs7763124	0.31281666329896;0.233296261048261;0.218366413681906;0.213904535366795	0.925899	6:138740184_141540665	6:139027077_140099225	0.059173	0.00439529	0.0479719	0.00721764	0.0579084	0.00447823	0.0493507	0.0073309
ENSG00000164463	ENSG00000000938	CREBRF	FGR	4052	rs2594836	rs2594836	3	1	1.69516e-33	1.21357e-22	8.15246e-14	0.00384405	0.996156	3	rs2594836;rs791357;rs2561758	0.612869061600908;0.200318429356103;0.186811308947026	1	5:172449080_174282404	5:173274167_174461822	0.0246898	0.0028415	0.0408456	0.0036682	0.0246898	0.0028415	0.0408456	0.0036682
ENSG00000164463	ENSG00000005893	CREBRF	LAMP2	4052	rs2594836	rs2561758	3	1	7.20842e-38	5.16053e-27	9.24956e-14	0.00463105	0.995369	3	rs2561758;rs2594836;rs791357	0.460116698128982;0.272488809241109;0.267394140077115	0.996334	5:172449080_174282404	5:173273935_174378217	0.0246898	0.0028415	-0.0281682	0.00240427	0.0242469	0.00282333	-0.0281998	0.00238927
ENSG00000164463	ENSG00000006715	CREBRF	VPS41	4018	rs2594836	rs2561758	3	1	9.79799e-17	7.01441e-06	9.8979e-14	0.00509614	0.994897	3	rs2594836;rs791357;rs2561758	0.356949647704404;0.325300012401036;0.31725281045122	0.996334	5:172449080_174282404	5:173274167_174278191	0.0246898	0.0028415	-0.0276817	0.00453089	0.0242469	0.00282333	-0.0277638	0.00450089
ENSG00000164463	ENSG00000007237	CREBRF	GAS7	4019	rs2594836	rs791357	3	1	3.77736e-18	2.70422e-07	1.37828e-13	0.00788292	0.992117	3	rs791357;rs2594836;rs2561758	0.445779498305736;0.33115408581065;0.220752135352444	0.992604	5:172449080_174282404	5:173274167_174278191	0.0246898	0.0028415	-0.0297049	0.00447886	0.0242649	0.00280968	-0.0295857	0.00442423
ENSG00000164463	ENSG00000010361	CREBRF	FUZ	4052	rs2594836	rs791353	3	1	1.16951e-18	8.37254e-08	3.17754e-13	0.0207897	0.97921	3	rs791357;rs2594836;rs2561758	0.421622652313062;0.289764381087139;0.279819821975007	0.831	5:172449080_174282404	5:173274167_174378217	0.0246898	0.0028415	-0.0360168	0.00518683	0.0232099	0.00291573	-0.0378063	0.00533084
ENSG00000164463	ENSG00000011600	CREBRF	TYROBP	4052	rs2594836	rs791357	3	1	6.92809e-24	4.95984e-13	1.6407e-13	0.00976533	0.990235	3	rs791357;rs2561758;rs2594836	0.552718380099353;0.230503972744465;0.216187303494775	0.992604	5:172449080_174282404	5:173274167_174308235	0.0246898	0.0028415	-0.0189743	0.00232761	0.0242649	0.00280968	-0.0190376	0.00230232
ENSG00000164463	ENSG00000012171	CREBRF	SEMA3B	4043	rs2594836	rs2594836	3	1	2.28496e-18	1.63581e-07	1.06017e-13	0.00560097	0.994399	3	rs2594836;rs791357;rs2561758	0.410932940551879;0.333204793201164;0.254998872097442	1	5:172449080_174282404	5:173274167_174281303	0.0246898	0.0028415	-0.0421624	0.00646555	0.0246898	0.0028415	-0.0421624	0.00646555
ENSG00000164463	ENSG00000012822	CREBRF	CALCOCO1	4052	rs2594836	rs2594836	3	1	2.59327e-22	1.85653e-11	8.09434e-14	0.00380237	0.996198	3	rs2594836;rs791357;rs2561758	0.497404322490962;0.333293151767074;0.169302388094003	1	5:172449080_174282404	5:173274167_174478464	0.0246898	0.0028415	-0.0294978	0.00305899	0.0246898	0.0028415	-0.0294978	0.00305899
ENSG00000164463	ENSG00000022277	CREBRF	RTF2	4052	rs2594836	rs2561758	3	1	5.47759e-20	3.92142e-09	8.80252e-14	0.00431037	0.99569	3	rs791357;rs2594836;rs2561758	0.3917423878895;0.315106418342351;0.293075324497649	0.996334	5:172449080_174282404	5:173274167_174286908	0.0246898	0.0028415	-0.0182726	0.00251572	0.0242469	0.00282333	-0.0183054	0.00249926
ENSG00000164463	ENSG00000023318	CREBRF	ERP44	4037	rs2594836	rs2594836	3	1	1.01457e-16	7.26333e-06	1.05965e-13	0.0055973	0.994395	3	rs2594836;rs791357;rs2561758	0.449400268373829;0.324417096689005;0.226137527528059	1	5:172449080_174282404	5:173278236_174281303	0.0246898	0.0028415	0.0226324	0.00377569	0.0246898	0.0028415	0.0226324	0.00377569
ENSG00000164463	ENSG00000024862	CREBRF	CCDC28A	4038	rs2594836	rs2594836	3	1	4.32782e-16	3.0983e-05	1.42876e-13	0.00824505	0.991724	3	rs2594836;rs791357;rs2561758	0.576465196848012;0.21498744373554;0.207041225907732	1	5:172449080_174282404	5:173277678_174281303	0.0246898	0.0028415	0.0243209	0.0042321	0.0246898	0.0028415	0.0243209	0.0042321
ENSG00000164463	ENSG00000025039	CREBRF	RRAGD	4052	rs2594836	rs791357	3	1	4.42243e-21	3.16603e-10	8.77679e-14	0.00429191	0.995708	3	rs791357;rs2594836;rs2561758	0.43380522444474;0.308463580280423;0.257616898832564	0.992604	5:172449080_174282404	5:173274167_174282404	0.0246898	0.0028415	-0.0335244	0.00446957	0.0242649	0.00280968	-0.0333522	0.00441867
ENSG00000164463	ENSG00000026950	CREBRF	BTN3A1	4038	rs2594836	rs791357	3	1	2.67153e-16	1.91256e-05	9.47347e-14	0.0047917	0.995189	3	rs791357;rs2594836;rs2561758	0.459063225313074;0.315720327263709;0.224889738507502	0.992604	5:172449080_174282404	5:173277678_174281303	0.0246898	0.0028415	-0.0296249	0.00498746	0.0242649	0.00280968	-0.0296995	0.00493187
ENSG00000164463	ENSG00000027697	CREBRF	IFNGR1	4052	rs2594836	rs2594836	3	1	1.65022e-31	1.18139e-20	8.58467e-14	0.0041541	0.995846	3	rs2594836;rs2561758;rs791357	0.526926943183595;0.292158486707715;0.18090850255516	1	5:172449080_174282404	5:173274167_174478464	0.0246898	0.0028415	0.0313898	0.00294044	0.0246898	0.0028415	0.0313898	0.00294044
ENSG00000164463	ENSG00000035862	CREBRF	TIMP2	4046	rs2594836	rs2594836	3	1	5.6809e-22	4.06697e-11	8.88536e-14	0.00436979	0.99563	3	rs2594836;rs791357;rs2561758	0.569146402920918;0.244696342866385;0.185814511241071	1	5:172449080_174282404	5:173274167_174281303	0.0246898	0.0028415	-0.0243005	0.00311608	0.0246898	0.0028415	-0.0243005	0.00311608
ENSG00000164463	ENSG00000039650	CREBRF	PNKP	4027	rs2594836	rs2594836	3	1	1.78296e-17	1.27643e-06	8.4803e-14	0.00407923	0.995919	3	rs2594836;rs791357;rs2561758	0.476299283214771;0.344239561991053;0.179400612457062	1	5:172449080_174282404	5:173278236_174281303	0.0246898	0.0028415	-0.0246686	0.00398934	0.0246898	0.0028415	-0.0246686	0.00398934
ENSG00000164463	ENSG00000040341	CREBRF	STAU2	4052	rs2594836	rs2594836	3	1	2.76916e-17	1.98245e-06	1.64193e-13	0.00977414	0.990224	3	rs2594836;rs791357;rs2561758	0.42137658166748;0.332707830232346;0.245300348530525	1	5:172449080_174282404	5:173274167_174282404	0.0246898	0.0028415	-0.0263607	0.0042699	0.0246898	0.0028415	-0.0263607	0.0042699
ENSG00000164463	ENSG00000043462	CREBRF	LCP2	4051	rs2594836	rs791357	3	1	1.41159e-17	1.01056e-06	9.87708e-14	0.00508119	0.994918	3	rs791357;rs2594836;rs2561758	0.500388675091756;0.268462296431951;0.230525725274062	0.992604	5:172449080_174282404	5:173274167_174388112	0.0246898	0.0028415	0.0257543	0.00387534	0.0242649	0.00280968	0.0259735	0.00383346
ENSG00000164463	ENSG00000047249	CREBRF	ATP6V1H	4052	rs2594836	rs812618	3	1	7.33693e-17	5.25253e-06	2.81349e-13	0.0181782	0.981817	3	rs2594836;rs791357;rs2561758	0.404791461818589;0.393305464431336;0.193064747704594	0.838653	5:172449080_174282404	5:173274167_174282404	0.0246898	0.0028415	-0.0325395	0.00511592	0.0222698	0.00286196	-0.0327681	0.00512728
ENSG00000164463	ENSG00000047346	CREBRF	FAM214A	4052	rs2594836	rs2561758	3	1	1.03245e-17	7.39137e-07	1.14782e-13	0.00622974	0.99377	3	rs791357;rs2594836;rs2561758	0.380923611497056;0.351955282036577;0.265907397594349	0.996334	5:172449080_174282404	5:173274167_174369229	0.0246898	0.0028415	-0.0208481	0.00310369	0.0242469	0.00282333	-0.0208013	0.00308329
ENSG00000164463	ENSG00000052749	CREBRF	RRP12	4037	rs2594836	rs2561758	3	1	2.52112e-17	1.80487e-06	1.01956e-13	0.0053097	0.994688	3	rs2561758;rs2594836;rs791357	0.427077942102523;0.376266038810509;0.19662127894391	0.996334	5:172449080_174282404	5:173278236_174281303	0.0246898	0.0028415	0.0342187	0.00549973	0.0242469	0.00282333	0.0345021	0.00546188
ENSG00000164463	ENSG00000053254	CREBRF	FOXN3	4009	rs2594836	rs2561758	3	1	1.71327e-16	1.22654e-05	9.14988e-14	0.00455957	0.995428	3	rs791357;rs2594836;rs2561758	0.374325521854064;0.347676825029682;0.277810199503954	0.996334	5:172449080_174282404	5:173278236_174278191	0.0246898	0.0028415	-0.0236189	0.00411722	0.0242469	0.00282333	-0.0236248	0.00409149
ENSG00000164463	ENSG00000059377	CREBRF	TBXAS1	4052	rs2594836	rs791357	3	1	2.55747e-40	1.8309e-29	8.5145e-14	0.00410376	0.995896	3	rs791357;rs2561758;rs2594836	0.49295748931808;0.27051366609315;0.236528761065763	0.992604	5:172449080_174282404	5:173273935_174478464	0.0246898	0.0028415	-0.0406719	0.00331167	0.0242649	0.00280968	-0.0404258	0.00327642
ENSG00000164463	ENSG00000060069	CREBRF	CTDP1	4040	rs2594836	rs2561758	3	1	2.49246e-19	1.78436e-08	8.77125e-14	0.00428794	0.995712	3	rs2594836;rs791357;rs2561758	0.375189390346175;0.335425750698581;0.289367038166087	0.996334	5:172449080_174282404	5:173274167_174282404	0.0246898	0.0028415	0.0286342	0.00419938	0.0242469	0.00282333	0.0285617	0.00417272
ENSG00000164463	ENSG00000060971	CREBRF	ACAA1	3956	rs2594836	rs812618	3	1	7.03415e-27	5.03576e-16	1.00463e-12	0.0700617	0.929938	3	rs2561758;rs791357;rs2594836	0.338385062941579;0.336446462051633;0.285845682827164	0.838653	5:172449080_174282404	5:173274167_174378217	0.0246898	0.0028415	0.0353644	0.00378151	0.0222698	0.00286196	0.0366204	0.00381664
ENSG00000164463	ENSG00000062716	CREBRF	VMP1	4051	rs2594836	rs791357	3	1	8.98377e-21	6.43151e-10	8.59063e-14	0.00415837	0.995842	3	rs791357;rs2561758;rs2594836	0.438905883019182;0.285420368680469;0.275665552279316	0.992604	5:172449080_174282404	5:173274167_174333840	0.0246898	0.0028415	-0.0229244	0.0030926	0.0242649	0.00280968	-0.022902	0.00305935
ENSG00000164463	ENSG00000064547	CREBRF	LPAR2	4043	rs2594836	rs791357	3	1	2.30288e-18	1.64864e-07	8.4991e-14	0.00409272	0.995907	3	rs791357;rs2594836;rs2561758	0.428317331528392;0.318712231958037;0.252959990471107	0.992604	5:172449080_174282404	5:173277678_174282404	0.0246898	0.0028415	-0.0214383	0.0032616	0.0242649	0.00280968	-0.0213898	0.0032292
ENSG00000164463	ENSG00000064763	CREBRF	FAR2	4047	rs2594836	rs2561758	3	1	1.81616e-23	1.30019e-12	8.89907e-14	0.00437963	0.99562	3	rs791357;rs2561758;rs2594836	0.448956959311945;0.335043877158945;0.215929291876046	0.996334	5:172449080_174282404	5:173274167_174291583	0.0246898	0.0028415	-0.0434669	0.00535744	0.0242469	0.00282333	-0.0437205	0.00532055
ENSG00000164463	ENSG00000064932	CREBRF	SBNO2	3997	rs2594836	rs2594836	3	1	5.72772e-16	4.10049e-05	8.3418e-14	0.00397995	0.995979	3	rs2594836;rs791357;rs2561758	0.427997834290544;0.394971232910667;0.176944252482682	1	5:172449080_174282404	5:173278236_174278191	0.0246898	0.0028415	0.0149983	0.00271449	0.0246898	0.0028415	0.0149983	0.00271449
ENSG00000164463	ENSG00000065613	CREBRF	SLK	4052	rs2594836	rs791357	3	1	1.9898e-22	1.4245e-11	1.01454e-13	0.00527369	0.994726	3	rs791357;rs2594836;rs2561758	0.385427996036578;0.36512909346898;0.248781649324397	0.992604	5:172449080_174282404	5:173274167_174378217	0.0246898	0.0028415	-0.0279421	0.00331152	0.0242649	0.00280968	-0.0277024	0.00327634
ENSG00000164463	ENSG00000065665	CREBRF	SEC61A2	4009	rs2594836	rs791357	3	1	1.01947e-15	7.29839e-05	9.92036e-14	0.00511238	0.994815	3	rs791357;rs2561758;rs2594836	0.576391677713876;0.252724554608077;0.170631264197509	0.992604	5:172449080_174282404	5:173278236_174278191	0.0246898	0.0028415	-0.026863	0.00503391	0.0242649	0.00280968	-0.027796	0.00498473
ENSG00000164463	ENSG00000067798	CREBRF	NAV3	4016	rs2594836	rs2561758	3	1	2.27655e-24	1.62979e-13	8.81059e-14	0.00431616	0.995684	3	rs2561758;rs2594836;rs791357	0.341186428251836;0.33329264416496;0.32550885670667	0.996334	5:172449080_174282404	5:173274167_174286908	0.0246898	0.0028415	0.0644683	0.00763883	0.0242469	0.00282333	0.0644962	0.00759002
ENSG00000164463	ENSG00000068323	CREBRF	TFE3	4052	rs2594836	rs791357	3	1	4.01332e-19	2.87315e-08	8.80338e-14	0.00431099	0.995689	3	rs791357;rs2594836;rs2561758	0.41815256376444;0.333883628662603;0.247818027062018	0.992604	5:172449080_174282404	5:173274167_174402353	0.0246898	0.0028415	0.0185307	0.0025111	0.0242649	0.00280968	0.0184622	0.00248258
ENSG00000164463	ENSG00000070501	CREBRF	POLB	4052	rs2594836	rs2561758	3	1	3.01167e-19	2.15606e-08	8.64381e-14	0.00419652	0.995803	3	rs791357;rs2594836;rs2561758	0.397220761681072;0.315164003561695;0.287611417932042	0.996334	5:172449080_174282404	5:173274167_174378217	0.0246898	0.0028415	-0.0310366	0.00433178	0.0242469	0.00282333	-0.031112	0.00430285
ENSG00000164463	ENSG00000070759	CREBRF	TESK2	4009	rs2594836	rs791357	3	1	2.35784e-16	1.68799e-05	9.45427e-14	0.00477792	0.995205	3	rs791357;rs2594836;rs2561758	0.421044509545622;0.311134416419733;0.267439052821488	0.992604	5:172449080_174282404	5:173278236_174278191	0.0246898	0.0028415	-0.0324856	0.00573535	0.0242649	0.00280968	-0.0324146	0.00566529
ENSG00000164463	ENSG00000071553	CREBRF	ATP6AP1	3951	rs2594836	rs2594836	3	1	5.26299e-18	3.76779e-07	1.14713e-13	0.0062248	0.993775	3	rs2594836;rs2561758;rs791357	0.464937294376227;0.299400602776557;0.23426413932621	1	5:172449080_174282404	5:173274167_174281303	0.0246898	0.0028415	-0.023444	0.00341754	0.0246898	0.0028415	-0.023444	0.00341754
ENSG00000164463	ENSG00000073756	CREBRF	PTGS2	4051	rs2594836	rs2561758	3	1	1.90126e-26	1.36111e-15	8.56243e-14	0.00413814	0.995862	3	rs2594836;rs791357;rs2561758	0.393730769468079;0.348732587804727;0.257503046191578	0.996334	5:172449080_174282404	5:173274167_174378217	0.0246898	0.0028415	0.0377348	0.00405929	0.0242469	0.00282333	0.0374734	0.00403073
ENSG00000164463	ENSG00000074660	CREBRF	SCARF1	4074	rs2594836	rs2561758	3	1	1.5315e-78	1.0964e-67	9.22521e-14	0.00461358	0.995386	3	rs791357;rs2561758;rs2594836	0.476278416559294;0.449158648042103;0.0745629353984064	0.996334	5:172449080_174282404	5:173257829_174632740	0.0246898	0.0028415	0.111371	0.00578515	0.0242469	0.00282333	0.111559	0.00574943
ENSG00000164463	ENSG00000075785	CREBRF	RAB7A	4042	rs2594836	rs2594836	3	1	3.77951e-17	2.70576e-06	1.294e-13	0.00727833	0.992719	3	rs2594836;rs791357;rs2561758	0.415321251974336;0.347234789797548;0.237401724082748	1	5:172449080_174282404	5:173278236_174308235	0.0246898	0.0028415	-0.0182855	0.00297932	0.0246898	0.0028415	-0.0182855	0.00297932
ENSG00000164463	ENSG00000083168	CREBRF	KAT6A	4018	rs2594836	rs791357	3	1	1.43221e-17	1.02532e-06	1.09252e-13	0.00583304	0.994166	3	rs791357;rs2594836;rs2561758	0.513629786438631;0.27344098922965;0.21171978999576	0.992604	5:172449080_174282404	5:173274167_174278191	0.0246898	0.0028415	0.0176274	0.00292451	0.0242649	0.00280968	0.0177355	0.0028923
ENSG00000164463	ENSG00000084070	CREBRF	SMAP2	4009	rs2594836	rs791357	3	1	9.13004e-16	6.53622e-05	1.06553e-13	0.00563958	0.994295	3	rs791357;rs2594836;rs2561758	0.42492551974575;0.322347409319877;0.251884357299066	0.992604	5:172449080_174282404	5:173278236_174278191	0.0246898	0.0028415	-0.0245472	0.00427598	0.0242649	0.00280968	-0.0245127	0.00422208
ENSG00000164463	ENSG00000084073	CREBRF	ZMPSTE24	4052	rs2594836	rs791357	3	1	6.21888e-21	4.45211e-10	1.54859e-13	0.00910462	0.990895	3	rs791357;rs2594836;rs2561758	0.382717272714535;0.369751779767249;0.246351890226001	0.992604	5:172449080_174282404	5:173274167_174301217	0.0246898	0.0028415	-0.0255257	0.00338982	0.0242649	0.00280968	-0.0252729	0.00335306
ENSG00000164463	ENSG00000084731	CREBRF	KIF3C	4019	rs2594836	rs2561758	3	1	6.31885e-17	4.52368e-06	1.27989e-13	0.00717714	0.992818	3	rs2594836;rs791357;rs2561758	0.378182425023335;0.343887004852239;0.27622014887466	0.996334	5:172449080_174282404	5:173274167_174278191	0.0246898	0.0028415	-0.0298436	0.00499905	0.0242469	0.00282333	-0.0297528	0.00496665
ENSG00000164463	ENSG00000087111	CREBRF	PIGS	3981	rs2594836	rs2594836	3	1	8.92163e-16	6.38702e-05	1.25611e-13	0.00700667	0.992929	3	rs2594836;rs791357;rs2561758	0.40640557296951;0.348695099154997;0.243336783521205	1	5:172449080_174282404	5:173278236_174278191	0.0246898	0.0028415	-0.0227111	0.00412932	0.0246898	0.0028415	-0.0227111	0.00412932
ENSG00000164463	ENSG00000087253	CREBRF	LPCAT2	4052	rs2594836	rs2561758	3	1	1.66346e-23	1.19088e-12	9.63796e-14	0.00490966	0.99509	3	rs2561758;rs2594836;rs791357	0.469226142945483;0.293698147359366;0.236951662705631	0.996334	5:172449080_174282404	5:173274167_174378217	0.0246898	0.0028415	-0.0301621	0.00361981	0.0242469	0.00282333	-0.0303795	0.00359691
ENSG00000164463	ENSG00000090020	CREBRF	SLC9A1	4042	rs2594836	rs791353	3	1	1.35678e-21	9.71321e-11	1.97502e-13	0.0121636	0.987836	3	rs791357;rs2594836;rs2561758	0.410665126178508;0.314514328173689;0.27027614569323	0.831	5:172449080_174282404	5:173274167_174429473	0.0246898	0.0028415	0.0288501	0.00359006	0.0232099	0.00291573	0.0297206	0.00367863
ENSG00000164463	ENSG00000090316	CREBRF	MAEA	3984	rs2594836	rs791353	3	1	1.00609e-14	0.000720265	6.96904e-13	0.0479889	0.951291	3	rs791357;rs2594836;rs2561758	0.38748505743804;0.3355334767577;0.247460266356967	0.831	5:172449080_174282404	5:173274167_174274064	0.0246898	0.0028415	0.0179392	0.00356126	0.0232099	0.00291573	0.0199814	0.00363821
ENSG00000164463	ENSG00000092200	CREBRF	RPGRIP1	4053	rs2594836	rs2594836	3	1	9.17551e-23	6.56877e-12	8.38357e-14	0.00400984	0.99599	3	rs2594836;rs791357;rs2561758	0.589815724464069;0.206358440673535;0.20374320820806	1	5:172449080_174282404	5:173273935_174378217	0.0246898	0.0028415	-0.0438991	0.00528668	0.0246898	0.0028415	-0.0438991	0.00528668
ENSG00000164463	ENSG00000096063	CREBRF	SRPK1	4052	rs2594836	rs791357	3	1	1.54143e-16	1.10352e-05	1.45604e-13	0.00844071	0.991548	3	rs791357;rs2594836;rs2561758	0.47869712485003;0.299483442595211;0.22089581111445	0.992604	5:172449080_174282404	5:173274167_174282404	0.0246898	0.0028415	0.0236111	0.00399132	0.0242649	0.00280968	0.0236911	0.00394419
ENSG00000164463	ENSG00000099308	CREBRF	MAST3	4047	rs2594836	rs2594836	3	1	1.16302e-24	8.32612e-14	1.0121e-13	0.00525619	0.994744	3	rs2594836;rs791357;rs2561758	0.432838733666906;0.312348842646199;0.254073256789676	1	5:172449080_174282404	5:173274167_174378217	0.0246898	0.0028415	0.0251536	0.00292488	0.0246898	0.0028415	0.0251536	0.00292488
ENSG00000164463	ENSG00000099331	CREBRF	MYO9B	4043	rs2594836	rs2594836	3	1	1.78118e-18	1.27515e-07	8.42247e-14	0.00403775	0.995962	3	rs2594836;rs791357;rs2561758	0.406835066998598;0.35294043617629;0.240218653381987	1	5:172449080_174282404	5:173277678_174289977	0.0246898	0.0028415	-0.0173414	0.00265023	0.0246898	0.0028415	-0.0173414	0.00265023
ENSG00000164463	ENSG00000099875	CREBRF	MKNK2	4053	rs2594836	rs791357	3	1	1.47112e-58	1.05318e-47	7.83651e-14	0.00361742	0.996383	3	rs791357;rs2594836;rs2561758	0.599478260188396;0.302331762917248;0.0981899768863159	0.992604	5:172449080_174282404	5:173273935_174544018	0.0246898	0.0028415	0.0473424	0.00311427	0.0242649	0.00280968	0.0469671	0.00307813
ENSG00000164463	ENSG00000099991	CREBRF	CABIN1	4040	rs2594836	rs2561758	3	1	9.46294e-17	6.77454e-06	9.01306e-14	0.00446141	0.995532	3	rs2594836;rs2561758;rs791357	0.450738667744171;0.29773972176434;0.25145366894804	0.996334	5:172449080_174282404	5:173274167_174282404	0.0246898	0.0028415	-0.0281747	0.00405756	0.0242469	0.00282333	-0.0280367	0.00403327
ENSG00000164463	ENSG00000100031	CREBRF	GGT1	4021	rs2594836	rs2561758	3	1	1.21283e-18	8.68265e-08	1.36549e-13	0.00779116	0.992209	3	rs2594836;rs791357;rs2561758	0.374696134913565;0.339426146810098;0.283191859315565	0.996334	5:172449080_174282404	5:173274167_174282404	0.0246898	0.0028415	0.0429038	0.00639226	0.0242469	0.00282333	0.042784	0.00635207
ENSG00000164463	ENSG00000100612	CREBRF	DHRS7	4010	rs2594836	rs791357	3	1	8.31056e-17	5.94955e-06	9.47004e-14	0.00478922	0.995205	3	rs791357;rs2594836;rs2561758	0.484763514536585;0.32634054020705;0.188303063681485	0.992604	5:172449080_174282404	5:173277678_174278191	0.0246898	0.0028415	-0.0209735	0.00357039	0.0242649	0.00280968	-0.0210141	0.00353372
ENSG00000164463	ENSG00000100647	CREBRF	SUSD6	4046	rs2594836	rs791357	3	1	6.23038e-18	4.46035e-07	1.20637e-13	0.00664972	0.99335	3	rs791357;rs2594836;rs2561758	0.466086115040015;0.317668850257831;0.216053851136762	0.992604	5:172449080_174282404	5:173274167_174281303	0.0246898	0.0028415	0.0182024	0.00283017	0.0242649	0.00280968	0.0181906	0.00280124
ENSG00000164463	ENSG00000100731	CREBRF	PCNX1	4052	rs2594836	rs791353	3	1	2.17274e-19	1.55547e-08	5.54861e-13	0.0377983	0.962202	3	rs2594836;rs791357;rs2561758	0.381908450143636;0.380907839654885;0.215382619479336	0.831	5:172449080_174282404	5:173274167_174308235	0.0246898	0.0028415	0.0258786	0.0035893	0.0232099	0.00291573	0.0271603	0.00366676
ENSG00000164463	ENSG00000101150	CREBRF	TPD52L2	4018	rs2594836	rs791353	3	1	1.6123e-16	1.15425e-05	2.23732e-13	0.0140452	0.985943	3	rs791357;rs2561758;rs2594836	0.438957643566667;0.289449139348356;0.264663900328529	0.831	5:172449080_174282404	5:173274167_174278191	0.0246898	0.0028415	0.0176614	0.00308159	0.0232099	0.00291573	0.0186358	0.00315629
ENSG00000164463	ENSG00000101265	CREBRF	RASSF2	4051	rs2594836	rs791357	3	1	4.9025e-28	3.50972e-17	8.78663e-14	0.00429897	0.995701	3	rs791357;rs2561758;rs2594836	0.517048641830825;0.279005527444153;0.20383798199662	0.992604	5:172449080_174282404	5:173274167_174289977	0.0246898	0.0028415	0.0244208	0.00258661	0.0242649	0.00280968	0.0244155	0.0025578
ENSG00000164463	ENSG00000101457	CREBRF	DNTTIP1	4042	rs2594836	rs2561758	3	1	7.43541e-25	5.32303e-14	9.06137e-14	0.00449605	0.995504	3	rs2561758;rs2594836;rs791357	0.385016824283158;0.317949670454268;0.296973999249856	0.996334	5:172449080_174282404	5:173274167_174285370	0.0246898	0.0028415	0.0306414	0.00354696	0.0242469	0.00282333	0.0307056	0.0035222
ENSG00000164463	ENSG00000102034	CREBRF	ELF4	4043	rs2594836	rs791353	3	1	8.47466e-21	6.06703e-10	1.38496e-12	0.0973444	0.902656	4	rs791357;rs2594836;rs2561758;rs791353	0.397301580150041;0.304349847062722;0.233270272373239;0.0305972862701544	0.831	5:172449080_174282404	5:173273935_174378217	0.0246898	0.0028415	0.0242002	0.00319916	0.0232099	0.00291573	0.0260831	0.00327979
ENSG00000164463	ENSG00000102172	CREBRF	SMS	4021	rs2594836	rs2594836	3	1	1.12508e-20	8.05448e-10	9.79882e-14	0.00502505	0.994975	3	rs2594836;rs791357;rs2561758	0.44069749843175;0.298254305510984;0.260374059187792	1	5:172449080_174282404	5:173274167_174282404	0.0246898	0.0028415	-0.0352061	0.00473195	0.0246898	0.0028415	-0.0352061	0.00473195
ENSG00000164463	ENSG00000102265	CREBRF	TIMP1	4052	rs2594836	rs2594836	3	1	9.91201e-22	7.09603e-11	8.03783e-14	0.00376183	0.996238	3	rs2594836;rs791357;rs2561758	0.442336504948959;0.418433057194123;0.139206400917504	1	5:172449080_174282404	5:173274167_174286166	0.0246898	0.0028415	0.0349923	0.00461831	0.0246898	0.0028415	0.0349923	0.00461831
ENSG00000164463	ENSG00000102921	CREBRF	N4BP1	4051	rs2594836	rs2561758	3	1	2.57923e-32	1.84648e-21	9.20098e-14	0.0045962	0.995404	3	rs2561758;rs791357;rs2594836	0.400727977982778;0.339744231262204;0.259442831499492	0.996334	5:172449080_174282404	5:173274167_174439943	0.0246898	0.0028415	0.0389703	0.00361848	0.0242469	0.00282333	0.0390784	0.00359464
ENSG00000164463	ENSG00000103569	CREBRF	AQP9	4052	rs2594836	rs791357	3	1	7.51736e-17	5.38169e-06	1.23378e-13	0.00684639	0.993148	3	rs791357;rs2561758;rs2594836	0.546949920238675;0.282773486316168;0.169913768862259	0.992604	5:172449080_174282404	5:173274167_174286908	0.0246898	0.0028415	-0.0160086	0.00270239	0.0242649	0.00280968	-0.0163833	0.0026713
ENSG00000164463	ENSG00000103653	CREBRF	CSK	4019	rs2594836	rs791356	3	1	5.38994e-17	3.85867e-06	7.34711e-13	0.0506996	0.949297	3	rs791357;rs2594836;rs2561758	0.342594402111514;0.334312308132978;0.282890239462276	0.817716	5:172449080_174282404	5:173274167_174278191	0.0246898	0.0028415	0.0174432	0.00293263	0.0230804	0.00286902	0.0188117	0.00295317
ENSG00000164463	ENSG00000104853	CREBRF	CLPTM1	4000	rs2594836	rs791357	3	1	4.9693e-17	3.55754e-06	9.38787e-14	0.00473027	0.995266	3	rs791357;rs2594836;rs2561758	0.448740996360098;0.293974548380732;0.257025280650845	0.992604	5:172449080_174282404	5:173277678_174278191	0.0246898	0.0028415	-0.0188493	0.00315753	0.0242649	0.00280968	-0.0188499	0.00311725
ENSG00000164463	ENSG00000104870	CREBRF	FCGRT	4053	rs2594836	rs791357	3	1	4.70604e-25	3.36907e-14	8.67377e-14	0.00421801	0.995782	3	rs791357;rs2561758;rs2594836	0.456448835746184;0.291771079157353;0.251749415373083	0.992604	5:172449080_174282404	5:173273935_174472173	0.0246898	0.0028415	-0.0220265	0.0023752	0.0242649	0.00280968	-0.0220334	0.00234845
ENSG00000164463	ENSG00000105327	CREBRF	BBC3	4010	rs2594836	rs791357	3	1	4.74694e-17	3.39834e-06	9.59729e-14	0.00488049	0.995116	3	rs791357;rs2594836;rs2561758	0.443992579545086;0.306657920831559;0.248766583319335	0.992604	5:172449080_174282404	5:173277678_174278191	0.0246898	0.0028415	0.026147	0.00444499	0.0242649	0.00280968	0.0261433	0.00439461
ENSG00000164463	ENSG00000105520	CREBRF	PLPPR2	3986	rs2594836	rs791357	3	1	2.13945e-16	1.53164e-05	8.78113e-14	0.00429505	0.99569	3	rs791357;rs2594836;rs2561758	0.476040028904448;0.312200897615047;0.211657591346673	0.992604	5:172449080_174282404	5:173278236_174278191	0.0246898	0.0028415	-0.0190563	0.00335528	0.0242649	0.00280968	-0.0191029	0.00331751
ENSG00000164463	ENSG00000105948	CREBRF	TTC26	3985	rs2594836	rs2561758	3	1	2.57539e-17	1.84373e-06	1.18559e-13	0.00650071	0.993497	3	rs791357;rs2594836;rs2561758	0.370264226650978;0.352011280920227;0.275942517666689	0.996334	5:172449080_174282404	5:173274167_174278191	0.0246898	0.0028415	0.0406855	0.00670183	0.0242469	0.00282333	0.0406394	0.00665878
ENSG00000164463	ENSG00000107290	CREBRF	SETX	4052	rs2594836	rs791357	3	1	1.46347e-25	1.0477e-14	8.51041e-14	0.00410082	0.995899	3	rs791357;rs2561758;rs2594836	0.575385910846109;0.264929970666962;0.159678891767755	0.992604	5:172449080_174282404	5:173274167_174338127	0.0246898	0.0028415	0.0275822	0.00314397	0.0242649	0.00280968	0.0277672	0.00311105
ENSG00000164463	ENSG00000107341	CREBRF	UBE2R2	4037	rs2594836	rs2594836	3	1	5.80637e-19	4.15679e-08	1.11448e-13	0.00599055	0.994009	3	rs2594836;rs791357;rs2561758	0.509499376018665;0.259960769496694;0.229138682488052	1	5:172449080_174282404	5:173274167_174281303	0.0246898	0.0028415	0.0217495	0.0032283	0.0246898	0.0028415	0.0217495	0.0032283
ENSG00000164463	ENSG00000107738	CREBRF	VSIR	4051	rs2594836	rs791357	3	1	7.593e-19	5.43585e-08	8.88972e-14	0.00437292	0.995627	3	rs791357;rs2561758;rs2594836	0.655252094871831;0.214419778543358;0.13009810218933	0.992604	5:172449080_174282404	5:173274167_174378217	0.0246898	0.0028415	-0.0173525	0.00250342	0.0242649	0.00280968	-0.0178467	0.00247705
ENSG00000164463	ENSG00000107874	CREBRF	CUEDC2	4019	rs2594836	rs2594836	3	1	6.14121e-17	4.39651e-06	9.72604e-14	0.00497285	0.995023	3	rs2594836;rs791357;rs2561758	0.502691764858467;0.307853339093707;0.188936564303828	1	5:172449080_174282404	5:173274167_174278191	0.0246898	0.0028415	-0.0189693	0.00316373	0.0246898	0.0028415	-0.0189693	0.00316373
ENSG00000164463	ENSG00000108179	CREBRF	PPIF	4052	rs2594836	rs2561758	3	1	1.22393e-20	8.76212e-10	9.44325e-14	0.00476999	0.99523	3	rs2594836;rs791357;rs2561758	0.401541565164322;0.310549650606353;0.287893856366636	0.996334	5:172449080_174282404	5:173274167_174378217	0.0246898	0.0028415	0.0392236	0.00514978	0.0242469	0.00282333	0.0390911	0.00511391
ENSG00000164463	ENSG00000108518	CREBRF	PFN1	4032	rs2594836	rs791357	3	1	1.09171e-16	7.8156e-06	1.0058e-13	0.00521101	0.994781	3	rs791357;rs2561758;rs2594836	0.698601035137902;0.185201973722707;0.11596051392629	0.992604	5:172449080_174282404	5:173278236_174281303	0.0246898	0.0028415	0.0158934	0.00279466	0.0242649	0.00280968	0.0166513	0.00276865
ENSG00000164463	ENSG00000109118	CREBRF	PHF12	4052	rs2594836	rs2561758	3	1	2.44818e-20	1.75266e-09	1.02286e-13	0.00533335	0.994667	3	rs2594836;rs791357;rs2561758	0.388176420791644;0.328943635488547;0.282056123292406	0.996334	5:172449080_174282404	5:173274167_174282404	0.0246898	0.0028415	0.0217919	0.00301474	0.0242469	0.00282333	0.0217055	0.00299578
ENSG00000164463	ENSG00000109320	CREBRF	NFKB1	4042	rs2594836	rs2594836	3	1	1.40104e-28	1.00301e-17	8.40234e-14	0.0040233	0.995977	3	rs2594836;rs791357;rs2561758	0.516262404127762;0.24763608542189;0.236077473887456	1	5:172449080_174282404	5:173274167_174544018	0.0246898	0.0028415	0.0416459	0.00408291	0.0246898	0.0028415	0.0416459	0.00408291
ENSG00000164463	ENSG00000111348	CREBRF	ARHGDIB	4019	rs2594836	rs791357	3	1	9.01987e-16	6.45735e-05	1.22557e-13	0.00678762	0.993148	3	rs791357;rs2594836;rs2561758	0.470148670957488;0.299021541932592;0.229366691348041	0.992604	5:172449080_174282404	5:173274167_174278191	0.0246898	0.0028415	-0.0175539	0.00298774	0.0242649	0.00280968	-0.0176368	0.0029557
ENSG00000164463	ENSG00000111424	CREBRF	VDR	4047	rs2594836	rs2561758	3	1	2.37457e-19	1.69996e-08	8.99419e-14	0.00444786	0.995552	3	rs791357;rs2561758;rs2594836	0.351854944176653;0.333438545275985;0.314594760632373	0.996334	5:172449080_174282404	5:173274167_174281303	0.0246898	0.0028415	-0.032157	0.00472664	0.0242469	0.00282333	-0.032286	0.00469449
ENSG00000164463	ENSG00000111490	CREBRF	TBC1D30	3956	rs2594836	rs2561758	3	1	9.37251e-27	6.7098e-16	9.54951e-14	0.00484621	0.995154	3	rs2561758;rs791357;rs2594836	0.423361463811693;0.411293950702172;0.165313954024092	0.996334	5:172449080_174282404	5:173274167_174378217	0.0246898	0.0028415	-0.0693028	0.00761882	0.0242469	0.00282333	-0.070062	0.00756918
ENSG00000164463	ENSG00000111540	CREBRF	RAB5B	4052	rs2594836	rs2561758	3	1	1.04791e-15	7.50203e-05	1.34284e-13	0.00762881	0.992296	3	rs2594836;rs791357;rs2561758	0.364408256990061;0.356885224148372;0.277104009386004	0.996334	5:172449080_174282404	5:173274167_174378217	0.0246898	0.0028415	-0.0191242	0.00325813	0.0242469	0.00282333	-0.0191274	0.00323678
ENSG00000164463	ENSG00000111729	CREBRF	CLEC4A	3986	rs2594836	rs2561758	3	1	2.02614e-17	1.45052e-06	9.14523e-14	0.00455621	0.995442	3	rs791357;rs2594836;rs2561758	0.399333904250158;0.337831345011228;0.262508353669879	0.996334	5:172449080_174282404	5:173274167_174278463	0.0246898	0.0028415	-0.0269319	0.00435216	0.0242469	0.00282333	-0.026924	0.00432341
ENSG00000164463	ENSG00000111859	CREBRF	NEDD9	4052	rs2594836	rs791357	3	1	2.68054e-18	1.919e-07	1.08559e-13	0.00578332	0.994216	3	rs791357;rs2594836;rs2561758	0.453975596980854;0.289590199975598;0.255558427181999	0.992604	5:172449080_174282404	5:173274167_174478464	0.0246898	0.0028415	0.0214554	0.00304972	0.0242649	0.00280968	0.0214671	0.0030189
ENSG00000164463	ENSG00000112062	CREBRF	MAPK14	4051	rs2594836	rs2594836	3	1	5.41849e-19	3.87911e-08	9.09337e-14	0.004519	0.995481	3	rs2594836;rs791357;rs2561758	0.396473957555636;0.365317784534053;0.238172983935138	1	5:172449080_174282404	5:173274167_174293013	0.0246898	0.0028415	0.0245487	0.00352669	0.0246898	0.0028415	0.0245487	0.00352669
ENSG00000164463	ENSG00000112195	CREBRF	TREML2	4053	rs2594836	rs2594836	3	1	3.52266e-24	2.52188e-13	1.12475e-13	0.00606421	0.993936	3	rs2594836;rs791357;rs2561758	0.44204874690608;0.314174037616923;0.243041640104733	1	5:172449080_174282404	5:173273935_174286908	0.0246898	0.0028415	0.0324217	0.00385556	0.0246898	0.0028415	0.0324217	0.00385556
ENSG00000164463	ENSG00000112367	CREBRF	FIG4	4019	rs2594836	rs791356	3	1	6.80814e-16	4.87397e-05	2.54609e-13	0.0162601	0.983691	3	rs791357;rs2594836;rs2561758	0.485737347726033;0.290731973235403;0.214100923808541	0.817716	5:172449080_174282404	5:173274167_174278191	0.0246898	0.0028415	-0.0259335	0.00462316	0.0230804	0.00286902	-0.0269486	0.004651
ENSG00000164463	ENSG00000112511	CREBRF	PHF1	3938	rs2594836	rs791357	3	1	1.45694e-20	1.04303e-09	1.68457e-13	0.0100801	0.98992	3	rs791357;rs2594836;rs2561758	0.460355653191712;0.268420238818873;0.268395220135681	0.992604	5:172449080_174282404	5:173274167_174286908	0.0246898	0.0028415	0.032801	0.00437299	0.0242649	0.00280968	0.032878	0.00433556
ENSG00000164463	ENSG00000113163	CREBRF	CERT1	4051	rs2594836	rs791357	3	1	1.73181e-21	1.23981e-10	8.29448e-14	0.00394593	0.996054	3	rs791357;rs2594836;rs2561758	0.444801895817407;0.342022600680686;0.213171308744011	0.992604	5:172449080_174282404	5:173274167_174282404	0.0246898	0.0028415	-0.0211512	0.00280206	0.0242649	0.00280968	-0.0210497	0.00277419
ENSG00000164463	ENSG00000113368	CREBRF	LMNB1	3957	rs2594836	rs791357	3	1	9.3432e-52	6.68882e-41	8.18863e-14	0.00387	0.99613	3	rs791357;rs2594836;rs2561758	0.495118499380638;0.315932168227057;0.188949328237441	0.992604	5:172449080_174282404	5:173273935_174495109	0.0246898	0.0028415	0.063173	0.00453035	0.0242649	0.00280968	0.0627615	0.00449049
ENSG00000164463	ENSG00000114030	CREBRF	KPNA1	4018	rs2594836	rs2561758	3	1	2.65686e-16	1.90205e-05	1.87741e-13	0.0114634	0.988518	3	rs791357;rs2594836;rs2561758	0.34555964547568;0.338047084150282;0.311593369758785	0.996334	5:172449080_174282404	5:173274167_174278191	0.0246898	0.0028415	0.0223864	0.00391128	0.0242469	0.00282333	0.0224955	0.00388532
ENSG00000164463	ENSG00000114353	CREBRF	GNAI2	4052	rs2594836	rs791357	3	1	1.98796e-23	1.42318e-12	1.26643e-13	0.0070806	0.992919	3	rs791357;rs2561758;rs2594836	0.596442666943647;0.215949126989879;0.185347168895508	0.992604	5:172449080_174282404	5:173274167_174378217	0.0246898	0.0028415	0.017247	0.00205875	0.0242649	0.00280968	0.0173953	0.00203645
ENSG00000164463	ENSG00000114650	CREBRF	SCAP	4047	rs2594836	rs791354	3	1	1.55793e-18	1.11532e-07	1.9451e-13	0.0119489	0.988051	3	rs791357;rs2594836;rs2561758	0.574914578721741;0.248833319817896;0.171270582152452	0.83125	5:172449080_174282404	5:173274167_174281303	0.0246898	0.0028415	-0.0254107	0.00388488	0.0231641	0.00290899	-0.026574	0.00397807
ENSG00000164463	ENSG00000115216	CREBRF	NRBP1	4027	rs2594836	rs2561758	3	1	1.53726e-16	1.10053e-05	1.02209e-13	0.00532788	0.994661	3	rs2594836;rs791357;rs2561758	0.375477326558094;0.357120019887949;0.26651272111642	0.996334	5:172449080_174282404	5:173277678_174280232	0.0246898	0.0028415	0.0214883	0.00361184	0.0242469	0.00282333	0.0214041	0.00358583
ENSG00000164463	ENSG00000115325	CREBRF	DOK1	4007	rs2594836	rs791357	3	1	2.49774e-17	1.78813e-06	8.55155e-14	0.00413034	0.995868	3	rs791357;rs2594836;rs2561758	0.469393861466291;0.312976315099428;0.217542680956209	0.992604	5:172449080_174282404	5:173277678_174278191	0.0246898	0.0028415	-0.0212893	0.00352236	0.0242649	0.00280968	-0.0213206	0.00348592
ENSG00000164463	ENSG00000115590	CREBRF	IL1R2	4019	rs2594836	rs812618	3	1	9.12158e-18	6.53016e-07	1.81818e-13	0.0110385	0.988961	3	rs2594836;rs791357;rs2561758	0.391425861425628;0.311953745327048;0.292817326593338	0.838653	5:172449080_174282404	5:173274167_174278191	0.0246898	0.0028415	0.0257493	0.00409058	0.0222698	0.00286196	0.0260261	0.00411152
ENSG00000164463	ENSG00000116044	CREBRF	NFE2L2	4052	rs2594836	rs791357	3	1	4.41729e-23	3.16235e-12	8.54787e-14	0.00412769	0.995872	3	rs791357;rs2561758;rs2594836	0.511458834413615;0.272134431586496;0.216398572201877	0.992604	5:172449080_174282404	5:173274167_174286166	0.0246898	0.0028415	0.0271825	0.00336671	0.0242649	0.00280968	0.0272182	0.00332327
ENSG00000164463	ENSG00000116701	CREBRF	NCF2	4052	rs2594836	rs2594836	3	1	9.35458e-20	6.69697e-09	9.85166e-14	0.00506295	0.994937	3	rs2594836;rs791357;rs2561758	0.439389377174131;0.30214091815548;0.257814148882568	1	5:172449080_174282404	5:173274167_174282404	0.0246898	0.0028415	0.0174686	0.0024216	0.0246898	0.0028415	0.0174686	0.0024216
ENSG00000164463	ENSG00000116729	CREBRF	WLS	4046	rs2594836	rs791357	3	1	6.72713e-19	4.81597e-08	8.81231e-14	0.00431739	0.995683	3	rs791357;rs2561758;rs2594836	0.486989715828662;0.289551962959389;0.223400916590339	0.992604	5:172449080_174282404	5:173274167_174281303	0.0246898	0.0028415	0.0420072	0.0059963	0.0242649	0.00280968	0.0422757	0.00592611
ENSG00000164463	ENSG00000116741	CREBRF	RGS2	4008	rs2594836	rs791357	3	1	1.2465e-16	8.92376e-06	8.58759e-14	0.00415621	0.995835	3	rs791357;rs2594836;rs2561758	0.39669063807637;0.372813599671995;0.230365553159151	0.992604	5:172449080_174282404	5:173278236_174278191	0.0246898	0.0028415	-0.0195918	0.00336662	0.0242649	0.00280968	-0.0194257	0.00332928
ENSG00000164463	ENSG00000117362	CREBRF	APH1A	3951	rs2594836	rs791354	3	1	9.7316e-16	6.96688e-05	2.38546e-13	0.015108	0.984822	3	rs2594836;rs791357;rs2561758	0.420063185653047;0.304144217547349;0.269630272902901	0.83125	5:172449080_174282404	5:173274167_174281303	0.0246898	0.0028415	0.0202742	0.00356461	0.0231641	0.00290899	0.0208552	0.00363658
ENSG00000164463	ENSG00000117410	CREBRF	ATP6V0B	4053	rs2594836	rs2561758	3	1	4.04633e-37	2.89678e-26	9.59046e-14	0.00487559	0.995124	3	rs2561758;rs791357;rs2594836	0.546715332565823;0.227724351817875;0.22556000704388	0.996334	5:172449080_174282404	5:173273935_174487911	0.0246898	0.0028415	-0.0267343	0.0022915	0.0242469	0.00282333	-0.0268692	0.00227657
ENSG00000164463	ENSG00000118482	CREBRF	PHF3	4014	rs2594836	rs2594836	3	1	1.9002e-17	1.36036e-06	9.69357e-14	0.00494955	0.995049	3	rs2594836;rs791357;rs2561758	0.450741443601227;0.278512707857846;0.27017629217778	1	5:172449080_174282404	5:173274167_174278191	0.0246898	0.0028415	-0.0180223	0.00282327	0.0246898	0.0028415	-0.0180223	0.00282327
ENSG00000164463	ENSG00000118520	CREBRF	ARG1	4052	rs2594836	rs2594836	3	1	5.40699e-19	3.87087e-08	8.73015e-14	0.00425846	0.995742	3	rs2594836;rs791357;rs2561758	0.444924398097427;0.343313243439469;0.211571383815209	1	5:172449080_174282404	5:173274167_174282404	0.0246898	0.0028415	0.0401131	0.00596248	0.0246898	0.0028415	0.0401131	0.00596248
ENSG00000164463	ENSG00000118900	CREBRF	UBN1	4052	rs2594836	rs2561758	3	1	3.77671e-19	2.70376e-08	1.28037e-13	0.00718053	0.992819	3	rs791357;rs2561758;rs2594836	0.448585141176972;0.352345302729229;0.197323083792639	0.996334	5:172449080_174282404	5:173274167_174378217	0.0246898	0.0028415	0.0210228	0.00299447	0.0242469	0.00282333	0.0213737	0.0029752
ENSG00000164463	ENSG00000119471	CREBRF	HSDL2	4052	rs2594836	rs2561758	3	1	3.07416e-17	2.2008e-06	8.90536e-14	0.00438414	0.995614	3	rs2594836;rs791357;rs2561758	0.397154774569458;0.327014667668601;0.275735022652052	0.996334	5:172449080_174282404	5:173274167_174285370	0.0246898	0.0028415	-0.020927	0.00326	0.0242469	0.00282333	-0.020884	0.00324016
ENSG00000164463	ENSG00000119669	CREBRF	IRF2BPL	4051	rs2594836	rs2594836	3	1	2.89494e-21	2.07249e-10	8.50992e-14	0.00410047	0.9959	3	rs2594836;rs2561758;rs791357	0.521065155673963;0.252264946302983;0.226662609150437	1	5:172449080_174282404	5:173274167_174286908	0.0246898	0.0028415	0.0339013	0.00449402	0.0246898	0.0028415	0.0339013	0.00449402
ENSG00000164463	ENSG00000119862	CREBRF	LGALSL	4050	rs2594836	rs2561758	3	1	2.64431e-21	1.89307e-10	8.55432e-14	0.00413232	0.995868	3	rs791357;rs2594836;rs2561758	0.364536055379278;0.359376569412623;0.276078809194419	0.996334	5:172449080_174282404	5:173274167_174282404	0.0246898	0.0028415	-0.0387664	0.00535775	0.0242469	0.00282333	-0.0386172	0.00532204
ENSG00000164463	ENSG00000120265	CREBRF	PCMT1	4009	rs2594836	rs2594836	3	1	5.33785e-17	3.82138e-06	8.27554e-14	0.00393235	0.996064	3	rs2594836;rs791357;rs2561758	0.658991764808271;0.183763117517778;0.15723567644051	1	5:172449080_174282404	5:173278236_174278191	0.0246898	0.0028415	-0.0198439	0.00327777	0.0246898	0.0028415	-0.0198439	0.00327777
ENSG00000164463	ENSG00000120696	CREBRF	KBTBD7	4051	rs2594836	rs791357	3	1	3.22568e-18	2.30927e-07	1.06045e-13	0.005603	0.994397	3	rs791357;rs2594836;rs2561758	0.39559785250954;0.361935492983276;0.2424344861543	0.992604	5:172449080_174282404	5:173274167_174301400	0.0246898	0.0028415	-0.0255897	0.00387346	0.0242649	0.00280968	-0.0253813	0.00382968
ENSG00000164463	ENSG00000120709	CREBRF	FAM53C	4052	rs2594836	rs2561758	3	1	8.84319e-33	6.33086e-22	8.47865e-14	0.00407805	0.995922	3	rs791357;rs2594836;rs2561758	0.383715374094429;0.362004146808791;0.254255560677739	0.996334	5:172449080_174282404	5:173274167_174339466	0.0246898	0.0028415	0.0286876	0.00269795	0.0242469	0.00282333	0.028519	0.00268012
ENSG00000164463	ENSG00000121060	CREBRF	TRIM25	4052	rs2594836	rs791357	3	1	2.33783e-29	1.67366e-18	8.12013e-14	0.00382087	0.996179	3	rs791357;rs2594836;rs2561758	0.566155346963155;0.26431126196531;0.169532724606949	0.992604	5:172449080_174282404	5:173273935_174282404	0.0246898	0.0028415	0.0293837	0.003016	0.0242649	0.00280968	0.0293273	0.00298427
ENSG00000164463	ENSG00000121064	CREBRF	SCPEP1	4047	rs2594836	rs791357	3	1	1.30559e-16	9.34674e-06	1.12077e-13	0.00603571	0.993955	3	rs791357;rs2561758;rs2594836	0.660609682731414;0.175228427694011;0.163565083662897	0.992604	5:172449080_174282404	5:173274167_174281303	0.0246898	0.0028415	0.0219666	0.00371636	0.0242649	0.00280968	0.0226528	0.00367425
ENSG00000164463	ENSG00000121210	CREBRF	TMEM131L	4046	rs2594836	rs791357	3	1	5.71846e-18	4.09386e-07	1.52927e-13	0.00896601	0.991034	3	rs791357;rs2594836;rs2561758	0.525653114330921;0.254445899905445;0.2166825229658	0.992604	5:172449080_174282404	5:173274167_174281303	0.0246898	0.0028415	0.0284809	0.00423993	0.0242649	0.00280968	0.0287543	0.00419246
ENSG00000164463	ENSG00000122694	CREBRF	GLIPR2	4052	rs2594836	rs791357	3	1	1.97108e-26	1.4111e-15	8.60951e-14	0.00417192	0.995828	3	rs791357;rs2561758;rs2594836	0.47861679836718;0.274069706931824;0.247264612860888	0.992604	5:172449080_174282404	5:173274167_174378217	0.0246898	0.0028415	0.028162	0.00306891	0.0242649	0.00280968	0.0281083	0.00303683
ENSG00000164463	ENSG00000122986	CREBRF	HVCN1	4042	rs2594836	rs2594836	3	1	1.78774e-18	1.27985e-07	1.11876e-13	0.0060213	0.993979	3	rs2594836;rs791357;rs2561758	0.467501925697335;0.333099822155428;0.198330614230815	1	5:172449080_174282404	5:173274167_174282404	0.0246898	0.0028415	-0.0322074	0.00464454	0.0246898	0.0028415	-0.0322074	0.00464454
ENSG00000164463	ENSG00000123066	CREBRF	MED13L	4019	rs2594836	rs2594836	3	1	2.29992e-18	1.64652e-07	1.04539e-13	0.005495	0.994505	3	rs2594836;rs791357;rs2561758	0.494112163442231;0.300151979471123;0.205235462728928	1	5:172449080_174282404	5:173274167_174278191	0.0246898	0.0028415	0.0159131	0.00242031	0.0246898	0.0028415	0.0159131	0.00242031
ENSG00000164463	ENSG00000123338	CREBRF	NCKAP1L	4052	rs2594836	rs2561758	3	1	9.24232e-21	6.6166e-10	8.90905e-14	0.00438679	0.995613	3	rs791357;rs2561758;rs2594836	0.467260358675443;0.318067522288266;0.214635027700488	0.996334	5:172449080_174282404	5:173274167_174291583	0.0246898	0.0028415	-0.0249633	0.00341042	0.0242469	0.00282333	-0.0251885	0.00338719
ENSG00000164463	ENSG00000123353	CREBRF	ORMDL2	3923	rs2594836	rs812618	3	1	6.16322e-17	4.41226e-06	2.67521e-13	0.0171863	0.982809	3	rs2594836;rs2561758;rs791357	0.545249483743377;0.300649587345523;0.147272373618226	0.838653	5:172449080_174282404	5:173274167_174278191	0.0246898	0.0028415	-0.0282703	0.00471584	0.0222698	0.00286196	-0.0287435	0.00470484
ENSG00000164463	ENSG00000123700	CREBRF	KCNJ2	4047	rs2594836	rs2594836	3	1	1.1626e-18	8.3231e-08	8.3145e-14	0.00396029	0.99604	3	rs2594836;rs791357;rs2561758	0.50642568950703;0.299022477231436;0.194535608004544	1	5:172449080_174282404	5:173274167_174281303	0.0246898	0.0028415	0.0248973	0.0037422	0.0246898	0.0028415	0.0248973	0.0037422
ENSG00000164463	ENSG00000124102	CREBRF	PI3	4048	rs2594836	rs2561758	3	1	1.02769e-27	7.35723e-17	8.80245e-14	0.00431032	0.99569	3	rs2594836;rs2561758;rs791357	0.431218167070533;0.345335416251814;0.223443475436614	0.996334	5:172449080_174282404	5:173274167_174478464	0.0246898	0.0028415	0.0704384	0.00643022	0.0242469	0.00282333	0.0701713	0.00638435
ENSG00000164463	ENSG00000124107	CREBRF	SLPI	4008	rs2594836	rs2594836	3	1	1.18664e-15	8.4952e-05	1.30725e-13	0.00737357	0.992541	3	rs2594836;rs2561758;rs791357	0.470895368633;0.277571335353331;0.250119677821398	1	5:172449080_174282404	5:173278236_174278191	0.0246898	0.0028415	0.0330558	0.00589856	0.0246898	0.0028415	0.0330558	0.00589856
ENSG00000164463	ENSG00000124795	CREBRF	DEK	4014	rs2594836	rs2594836	3	1	2.74691e-17	1.96652e-06	9.24746e-14	0.00462954	0.995368	3	rs2594836;rs791357;rs2561758	0.429024228095187;0.417284111665177;0.153208620472485	1	5:172449080_174282404	5:173274167_174278191	0.0246898	0.0028415	-0.0157779	0.00258921	0.0246898	0.0028415	-0.0157779	0.00258921
ENSG00000164463	ENSG00000125304	CREBRF	TM9SF2	4052	rs2594836	rs2561758	3	1	2.01878e-25	1.44525e-14	8.67279e-14	0.00421731	0.995783	3	rs791357;rs2594836;rs2561758	0.427644272460764;0.290042419550493;0.282280095018481	0.996334	5:172449080_174282404	5:173274167_174308235	0.0246898	0.0028415	-0.0257958	0.00288772	0.0242469	0.00282333	-0.0257808	0.00286794
ENSG00000164463	ENSG00000125505	CREBRF	MBOAT7	4040	rs2594836	rs791357	3	1	1.45384e-17	1.0408e-06	1.16179e-13	0.00632991	0.993669	3	rs791357;rs2561758;rs2594836	0.455661478997177;0.274261884503659;0.268839608960831	0.992604	5:172449080_174282404	5:173274167_174378217	0.0246898	0.0028415	-0.0157531	0.00241013	0.0242649	0.00280968	-0.0158079	0.00238386
ENSG00000164463	ENSG00000125744	CREBRF	RTN2	4047	rs2594836	rs791357	3	1	5.30627e-21	3.79878e-10	9.03376e-14	0.00447624	0.995524	3	rs791357;rs2594836;rs2561758	0.468479434657411;0.316628404397293;0.214519691242842	0.992604	5:172449080_174282404	5:173274167_174281303	0.0246898	0.0028415	0.0354305	0.00480168	0.0242649	0.00280968	0.0353147	0.00474876
ENSG00000164463	ENSG00000125753	CREBRF	VASP	4076	rs2594836	rs791357	3	1	3.10099e-101	2.22001e-90	8.16736e-14	0.00385475	0.996145	2	rs791357;rs2561758	0.801536966049002;0.175924249202426	0.992604	5:172449080_174282404	5:173257829_174643737	0.0246898	0.0028415	0.0524538	0.00250996	0.0242649	0.00280968	0.0522089	0.00248288
ENSG00000164463	ENSG00000125772	CREBRF	GPCPD1	4019	rs2594836	rs791357	3	1	2.76474e-17	1.97929e-06	1.04189e-13	0.00546989	0.994528	3	rs791357;rs2594836;rs2561758	0.41070337895079;0.376301343210579;0.212360333863668	0.992604	5:172449080_174282404	5:173274167_174278191	0.0246898	0.0028415	0.027063	0.00445828	0.0242649	0.00280968	0.0268313	0.00440768
ENSG00000164463	ENSG00000125780	CREBRF	TGM3	4021	rs2594836	rs2561758	3	1	6.04811e-16	4.32985e-05	1.10742e-13	0.00594002	0.994017	3	rs2594836;rs791357;rs2561758	0.411469571213088;0.306290983536031;0.281680903536881	0.996334	5:172449080_174282404	5:173274167_174281303	0.0246898	0.0028415	-0.0377619	0.00623444	0.0242469	0.00282333	-0.0375688	0.00618921
ENSG00000164463	ENSG00000126216	CREBRF	TUBGCP3	4045	rs2594836	rs2561758	3	1	1.13706e-21	8.14024e-11	8.65083e-14	0.00420156	0.995798	3	rs2594836;rs2561758;rs791357	0.405574989714873;0.302272007338691;0.292140387522278	0.996334	5:172449080_174282404	5:173274167_174378217	0.0246898	0.0028415	-0.0373439	0.00482238	0.0242469	0.00282333	-0.0372302	0.00479392
ENSG00000164463	ENSG00000126561	CREBRF	STAT5A	4052	rs2594836	rs2561758	3	1	1.99192e-19	1.42602e-08	8.79531e-14	0.00430519	0.995695	3	rs2594836;rs2561758;rs791357	0.432017121100943;0.295815210164723;0.27215839388544	0.996334	5:172449080_174282404	5:173274167_174291583	0.0246898	0.0028415	0.0270436	0.00381086	0.0242469	0.00282333	0.0268981	0.00378591
ENSG00000164463	ENSG00000126858	CREBRF	RHOT1	4047	rs2594836	rs2594836	3	1	1.21225e-16	8.67856e-06	1.28196e-13	0.007192	0.992799	3	rs2594836;rs2561758;rs791357	0.465935927712721;0.284057468549051;0.249350139818666	1	5:172449080_174282404	5:173274167_174281303	0.0246898	0.0028415	-0.0203407	0.00336424	0.0246898	0.0028415	-0.0203407	0.00336424
ENSG00000164463	ENSG00000127527	CREBRF	EPS15L1	4009	rs2594836	rs2594836	3	1	1.02642e-15	7.3482e-05	1.07755e-13	0.00572583	0.994201	3	rs2594836;rs791357;rs2561758	0.404847501035053;0.363848728240088;0.230235415691908	1	5:172449080_174282404	5:173278236_174278191	0.0246898	0.0028415	0.0196237	0.00355656	0.0246898	0.0028415	0.0196237	0.00355656
ENSG00000164463	ENSG00000128011	CREBRF	LRFN1	3996	rs2594836	rs2561758	3	1	4.42425e-17	3.16733e-06	1.13012e-13	0.00610276	0.993894	3	rs2594836;rs791357;rs2561758	0.409479826411555;0.319919220319632;0.269361953937213	0.996334	5:172449080_174282404	5:173274167_174278191	0.0246898	0.0028415	-0.0268234	0.00428667	0.0242469	0.00282333	-0.0266601	0.00425845
ENSG00000164463	ENSG00000128512	CREBRF	DOCK4	4042	rs2594836	rs791357	3	1	2.9648e-24	2.12251e-13	8.25898e-14	0.00392047	0.99608	3	rs791357;rs2594836;rs2561758	0.537990821872774;0.256655013558406;0.205354145605807	0.992604	5:172449080_174282404	5:173274167_174293013	0.0246898	0.0028415	0.0469626	0.00546	0.0242649	0.00280968	0.0469627	0.00540215
ENSG00000164463	ENSG00000129625	CREBRF	REEP5	4052	rs2594836	rs2561758	3	1	3.24991e-20	2.32662e-09	1.04013e-13	0.00545724	0.994543	3	rs791357;rs2561758;rs2594836	0.38614115020105;0.360325540085015;0.253398105128915	0.996334	5:172449080_174282404	5:173274167_174282404	0.0246898	0.0028415	-0.0282947	0.00397258	0.0242469	0.00282333	-0.0285558	0.00394662
ENSG00000164463	ENSG00000130595	CREBRF	TNNT3	4045	rs2594836	rs2594836	3	1	5.56563e-22	3.98445e-11	8.26708e-14	0.00392628	0.996074	3	rs2594836;rs791357;rs2561758	0.480243389425365;0.315347842058117;0.20439559182785	1	5:172449080_174282404	5:173274167_174282404	0.0246898	0.0028415	-0.0493193	0.00633851	0.0246898	0.0028415	-0.0493193	0.00633851
ENSG00000164463	ENSG00000131100	CREBRF	ATP6V1E1	4018	rs2594836	rs2594836	3	1	2.76488e-20	1.97938e-09	1.09421e-13	0.00584516	0.994155	3	rs2594836;rs791357;rs2561758	0.414386172454106;0.354391199526514;0.230129841160646	1	5:172449080_174282404	5:173274167_174464891	0.0246898	0.0028415	-0.0252412	0.0033411	0.0246898	0.0028415	-0.0252412	0.0033411
ENSG00000164463	ENSG00000131171	CREBRF	SH3BGRL	4051	rs2594836	rs2594836	3	1	2.00855e-23	1.43793e-12	8.69804e-14	0.00423542	0.995765	3	rs2594836;rs2561758;rs791357	0.486794145764564;0.291893922263885;0.221262447052569	1	5:172449080_174282404	5:173274167_174282404	0.0246898	0.0028415	-0.0289218	0.0035306	0.0246898	0.0028415	-0.0289218	0.0035306
ENSG00000164463	ENSG00000131467	CREBRF	PSME3	4047	rs2594836	rs791356	3	1	5.80737e-17	4.15751e-06	4.1646e-13	0.0278702	0.972126	3	rs791357;rs2561758;rs2594836	0.553101006005938;0.255622432690857;0.175490812477142	0.817716	5:172449080_174282404	5:173274167_174281303	0.0246898	0.0028415	0.0274471	0.00454807	0.0230804	0.00286902	0.0294754	0.00459622
ENSG00000164463	ENSG00000131480	CREBRF	AOC2	4048	rs2594836	rs791356	3	1	9.41827e-21	6.74256e-10	3.02042e-13	0.0196626	0.980337	3	rs791357;rs2561758;rs2594836	0.615663443300752;0.230724350840877;0.142687526463275	0.817716	5:172449080_174282404	5:173273935_174281303	0.0246898	0.0028415	0.0339718	0.00472406	0.0230804	0.00286902	0.0352289	0.00473697
ENSG00000164463	ENSG00000131669	CREBRF	NINJ1	4052	rs2594836	rs791356	3	1	2.53313e-22	1.81347e-11	9.82465e-13	0.0684719	0.931528	4	rs791357;rs2594836;rs2561758;rs791356	0.457976217278169;0.272926113428367;0.217999108687455;0.0289779432683106	0.817716	5:172449080_174282404	5:173274167_174286908	0.0246898	0.0028415	0.0285496	0.00364507	0.0230804	0.00286902	0.0301735	0.00367991
ENSG00000164463	ENSG00000131759	CREBRF	RARA	4052	rs2594836	rs2594836	3	1	5.7315e-22	4.10319e-11	1.17912e-13	0.00645427	0.993546	3	rs2594836;rs791357;rs2561758	0.475073202302858;0.36100100262846;0.162254347930059	1	5:172449080_174282404	5:173274167_174282404	0.0246898	0.0028415	0.0225294	0.0029245	0.0246898	0.0028415	0.0225294	0.0029245
ENSG00000164463	ENSG00000131873	CREBRF	CHSY1	4019	rs2594836	rs791357	3	1	5.74422e-19	4.1123e-08	8.43121e-14	0.00404401	0.995956	3	rs791357;rs2594836;rs2561758	0.385649180643826;0.371897891609514;0.242432403065428	0.992604	5:172449080_174282404	5:173274167_174278191	0.0246898	0.0028415	0.0312139	0.00461786	0.0242649	0.00280968	0.0308186	0.00455473
ENSG00000164463	ENSG00000132471	CREBRF	WBP2	4052	rs2594836	rs812618	3	1	3.39949e-22	2.4337e-11	2.38144e-12	0.168825	0.831175	5	rs2594836;rs791357;rs2561758;rs791356;rs812618	0.365545913109904;0.325083366709914;0.207448034373248;0.0469792611434778;0.0238169891125329	0.838653	5:172449080_174282404	5:173274167_174286908	0.0246898	0.0028415	-0.0204427	0.00259233	0.0222698	0.00286196	-0.0218037	0.00260375
ENSG00000164463	ENSG00000132475	CREBRF	H3-3B	4042	rs2594836	rs791357	3	1	4.05043e-31	2.89971e-20	8.40664e-14	0.00402639	0.995974	3	rs791357;rs2594836;rs2561758	0.486235803026839;0.283719982939709;0.230020661893974	0.992604	5:172449080_174282404	5:173274167_174282404	0.0246898	0.0028415	0.0343982	0.00338183	0.0242649	0.00280968	0.0342261	0.0033474
ENSG00000164463	ENSG00000132965	CREBRF	ALOX5AP	4052	rs2594836	rs2561758	3	1	1.1185e-25	8.00734e-15	8.86342e-14	0.00435405	0.995646	3	rs2594836;rs2561758;rs791357	0.459557586844995;0.304496172149984;0.235852943343314	0.996334	5:172449080_174282404	5:173274167_174286166	0.0246898	0.0028415	-0.040623	0.00456073	0.0242469	0.00282333	-0.0403644	0.00453034
ENSG00000164463	ENSG00000133318	CREBRF	RTN3	4052	rs2594836	rs791357	3	1	3.37187e-37	2.41393e-26	8.54307e-14	0.00412425	0.995876	3	rs791357;rs2561758;rs2594836	0.599343480235597;0.2749399679186;0.125716267353546	0.992604	5:172449080_174282404	5:173274167_174478464	0.0246898	0.0028415	-0.0330633	0.00288407	0.0242649	0.00280968	-0.0331599	0.00285664
ENSG00000164463	ENSG00000133872	CREBRF	SARAF	4052	rs2594836	rs2561758	3	1	1.27293e-21	9.11293e-11	8.99028e-14	0.00444506	0.995555	3	rs2561758;rs791357;rs2594836	0.389362422760399;0.318440399390486;0.292188758788751	0.996334	5:172449080_174282404	5:173274167_174378217	0.0246898	0.0028415	-0.0236217	0.00309425	0.0242469	0.00282333	-0.0237766	0.00307413
ENSG00000164463	ENSG00000134153	CREBRF	EMC7	4052	rs2594836	rs2561758	3	1	1.376e-28	9.8508e-18	1.30964e-13	0.00739056	0.992609	3	rs2561758;rs791357;rs2594836	0.405082968249498;0.400704321717187;0.192881431992711	0.996334	5:172449080_174282404	5:173273935_174487911	0.0246898	0.0028415	-0.0397883	0.00400375	0.0242469	0.00282333	-0.0400063	0.00397809
ENSG00000164463	ENSG00000134243	CREBRF	SORT1	4052	rs2594836	rs2561758	3	1	8.3011e-19	5.94278e-08	1.23462e-13	0.00685239	0.993148	3	rs2561758;rs791357;rs2594836	0.351967775239757;0.349481386417567;0.296974001818016	0.996334	5:172449080_174282404	5:173274167_174378217	0.0246898	0.0028415	-0.0268155	0.00373505	0.0242469	0.00282333	-0.0270347	0.00370971
ENSG00000164463	ENSG00000134250	CREBRF	NOTCH2	4051	rs2594836	rs2594836	3	1	3.9547e-33	2.83118e-22	8.23182e-14	0.00390099	0.996099	3	rs2594836;rs2561758;rs791357	0.630816624573705;0.192987894428902;0.176173176509519	1	5:172449080_174282404	5:173274167_174378217	0.0246898	0.0028415	0.0357395	0.00331071	0.0246898	0.0028415	0.0357395	0.00331071
ENSG00000164463	ENSG00000134516	CREBRF	DOCK2	4052	rs2594836	rs791357	3	1	3.19108e-22	2.2845e-11	8.76683e-14	0.00428477	0.995715	3	rs791357;rs2594836;rs2561758	0.446919942849759;0.303770919458198;0.249248925174505	0.992604	5:172449080_174282404	5:173274167_174464891	0.0246898	0.0028415	0.0253133	0.00301401	0.0242649	0.00280968	0.0252953	0.00298279
ENSG00000164463	ENSG00000134686	CREBRF	PHC2	4052	rs2594836	rs2594836	3	1	5.66611e-21	4.05638e-10	1.02785e-13	0.00536911	0.994631	3	rs2594836;rs791357;rs2561758	0.432241618989522;0.287216708597624;0.279444142122223	1	5:172449080_174282404	5:173274167_174282404	0.0246898	0.0028415	0.0227257	0.00306708	0.0246898	0.0028415	0.0227257	0.00306708
ENSG00000164463	ENSG00000134755	CREBRF	DSC2	4051	rs2594836	rs791357	3	1	2.02502e-16	1.44971e-05	1.28739e-13	0.00723098	0.992755	3	rs791357;rs2594836;rs2561758	0.482423108115026;0.274152629964291;0.24178110717923	0.992604	5:172449080_174282404	5:173274167_174474456	0.0246898	0.0028415	-0.0360876	0.00582912	0.0242649	0.00280968	-0.036224	0.00575404
ENSG00000164463	ENSG00000135596	CREBRF	MICAL1	4052	rs2594836	rs791357	3	1	1.39892e-20	1.00149e-09	8.40062e-14	0.00402207	0.995978	3	rs791357;rs2594836;rs2561758	0.427428600375258;0.331591427258764;0.240977754319166	0.992604	5:172449080_174282404	5:173274167_174291583	0.0246898	0.0028415	-0.0262895	0.0035736	0.0242649	0.00280968	-0.0261532	0.00353608
ENSG00000164463	ENSG00000136404	CREBRF	TM6SF1	3951	rs2594836	rs2561758	3	1	6.15273e-19	4.40476e-08	9.1225e-14	0.0045399	0.99546	3	rs2561758;rs791357;rs2594836	0.361230962749225;0.332242095522197;0.306436811123711	0.996334	5:172449080_174282404	5:173274167_174281303	0.0246898	0.0028415	-0.0305097	0.0045875	0.0242469	0.00282333	-0.0307468	0.0045603
ENSG00000164463	ENSG00000136689	CREBRF	IL1RN	4009	rs2594836	rs2594836	3	1	4.99233e-15	0.000357402	9.61958e-14	0.00489719	0.994745	3	rs2594836;rs791357;rs2561758	0.404792323022508;0.3555414601494;0.239156293092726	1	5:172449080_174282404	5:173278236_174278191	0.0246898	0.0028415	0.0206853	0.00376461	0.0246898	0.0028415	0.0206853	0.00376461
ENSG00000164463	ENSG00000136867	CREBRF	SLC31A2	4007	rs2594836	rs2561758	3	1	2.37429e-15	0.000169976	1.08652e-13	0.00579036	0.99404	3	rs791357;rs2594836;rs2561758	0.395355013187699;0.324999664901857;0.278803652274181	0.996334	5:172449080_174282404	5:173278236_174278191	0.0246898	0.0028415	-0.0288587	0.00500223	0.0242469	0.00282333	-0.0290287	0.00496802
ENSG00000164463	ENSG00000137161	CREBRF	CNPY3	4052	rs2594836	rs791357	3	1	5.33557e-24	3.81975e-13	8.11634e-14	0.00381815	0.996182	3	rs791357;rs2594836;rs2561758	0.501293708018664;0.328948864924445;0.169755845594754	0.992604	5:172449080_174282404	5:173274167_174282404	0.0246898	0.0028415	-0.0224266	0.00269604	0.0242649	0.00280968	-0.0223519	0.00266755
ENSG00000164463	ENSG00000137171	CREBRF	KLC4	4051	rs2594836	rs2594836	3	1	5.94206e-19	4.25393e-08	8.49745e-14	0.00409153	0.995908	3	rs2594836;rs791357;rs2561758	0.455196554339816;0.302246943044368;0.242522620395318	1	5:172449080_174282404	5:173274167_174286908	0.0246898	0.0028415	-0.0337244	0.00502012	0.0246898	0.0028415	-0.0337244	0.00502012
ENSG00000164463	ENSG00000137486	CREBRF	ARRB1	4018	rs2594836	rs791357	3	1	1.66117e-17	1.18924e-06	8.57654e-14	0.00414827	0.995851	3	rs791357;rs2594836;rs2561758	0.665124986678894;0.174870932437182;0.159805550489971	0.992604	5:172449080_174282404	5:173274167_174278191	0.0246898	0.0028415	-0.0235668	0.00392132	0.0242649	0.00280968	-0.0241838	0.00387816
ENSG00000164463	ENSG00000138613	CREBRF	APH1B	4009	rs2594836	rs2561758	3	1	6.11269e-16	4.37609e-05	1.0632e-13	0.00562282	0.994333	3	rs791357;rs2594836;rs2561758	0.410950920585476;0.306351148447125;0.281775607516043	0.996334	5:172449080_174282404	5:173278236_174278191	0.0246898	0.0028415	-0.0283935	0.00518045	0.0242469	0.00282333	-0.0285425	0.00514573
ENSG00000164463	ENSG00000138678	CREBRF	GPAT3	4052	rs2594836	rs2561758	3	2	8.14959e-17	5.83431e-06	1.40068e-13	0.00804363	0.991951	3	rs2594836;rs791357;rs2561758	0.377719439729671;0.350938683414912;0.268838215385575	0.996334	5:172449080_174282404	5:173274167_174474266	0.0246898	0.0028415	0.0278225	0.00425052	0.0242469	0.00282333	0.0278106	0.00422111
ENSG00000164463	ENSG00000138756	CREBRF	BMP2K	4051	rs2594836	rs791357	3	1	1.30697e-22	9.35661e-12	8.37676e-14	0.00400495	0.995995	3	rs791357;rs2594836;rs2561758	0.489861244499151;0.309068011221458;0.201014516105993	0.992604	5:172449080_174282404	5:173274167_174478464	0.0246898	0.0028415	-0.0335212	0.00393876	0.0242649	0.00280968	-0.033446	0.00389559
ENSG00000164463	ENSG00000138964	CREBRF	PARVG	4052	rs2594836	rs2561758	3	1	9.12012e-20	6.52912e-09	8.75755e-14	0.00427811	0.995722	3	rs791357;rs2594836;rs2561758	0.38360808627625;0.311115718836401;0.305232060932345	0.996334	5:172449080_174282404	5:173274167_174378217	0.0246898	0.0028415	-0.0261229	0.00352352	0.0242469	0.00282333	-0.0262206	0.00350055
ENSG00000164463	ENSG00000139178	CREBRF	C1RL	4041	rs2594836	rs791357	3	1	2.50482e-44	1.79321e-33	8.56837e-14	0.0041424	0.995858	3	rs791357;rs2561758;rs2594836	0.56323784031452;0.282342953338436;0.154419204985577	0.992604	5:172449080_174282404	5:173273935_174378217	0.0246898	0.0028415	-0.0504447	0.00397187	0.0242649	0.00280968	-0.0503475	0.00393211
ENSG00000164463	ENSG00000139370	CREBRF	SLC15A4	4042	rs2594836	rs2594836	3	1	4.85481e-24	3.47557e-13	8.18088e-14	0.00386444	0.996136	3	rs2594836;rs791357;rs2561758	0.584570723834473;0.226545933537641;0.188875416201221	1	5:172449080_174282404	5:173274167_174282404	0.0246898	0.0028415	0.0382865	0.00445811	0.0246898	0.0028415	0.0382865	0.00445811
ENSG00000164463	ENSG00000140044	CREBRF	JDP2	4052	rs2594836	rs791357	3	1	5.02392e-25	3.59663e-14	1.71893e-13	0.0103265	0.989673	3	rs791357;rs2561758;rs2594836	0.607648380104115;0.214206778920361;0.174835747221932	0.992604	5:172449080_174282404	5:173274167_174544018	0.0246898	0.0028415	0.0393404	0.00398064	0.0242649	0.00280968	0.0395458	0.00393877
ENSG00000164463	ENSG00000140443	CREBRF	IGF1R	4018	rs2594836	rs2561758	3	1	1.71812e-18	1.23001e-07	1.49831e-13	0.00874392	0.991256	3	rs791357;rs2561758;rs2594836	0.366350587683634;0.320581916954494;0.31047543813333	0.996334	5:172449080_174282404	5:173274167_174278191	0.0246898	0.0028415	0.0254898	0.0039206	0.0242469	0.00282333	0.0256152	0.00389599
ENSG00000164463	ENSG00000140526	CREBRF	ABHD2	4007	rs2594836	rs2594836	3	1	1.40041e-15	0.000100256	1.15173e-13	0.00625795	0.993642	3	rs2594836;rs2561758;rs791357	0.604758157399652;0.223321477291549;0.171326765892899	1	5:172449080_174282404	5:173278466_174278191	0.0246898	0.0028415	0.0204933	0.00375823	0.0246898	0.0028415	0.0204933	0.00375823
ENSG00000164463	ENSG00000140854	CREBRF	KATNB1	4010	rs2594836	rs2561758	3	1	2.95266e-15	0.000211382	1.59813e-13	0.00946043	0.990328	3	rs2594836;rs2561758;rs791357	0.388597108106179;0.332982642010867;0.276037708316637	0.996334	5:172449080_174282404	5:173277678_174278191	0.0246898	0.0028415	-0.0226872	0.00414303	0.0242469	0.00282333	-0.0227676	0.00411421
ENSG00000164463	ENSG00000141096	CREBRF	DPEP3	4070	rs2594836	rs791357	3	1	4.88019e-55	3.49374e-44	8.05811e-14	0.00377637	0.996224	3	rs791357;rs2594836;rs2561758	0.516754818848109;0.327970947189166;0.155274225914135	0.992604	5:172449080_174282404	5:173266707_174483445	0.0246898	0.0028415	-0.0710719	0.00450544	0.0242649	0.00280968	-0.0704738	0.0044533
ENSG00000164463	ENSG00000141497	CREBRF	ZMYND15	4052	rs2594836	rs2594836	3	1	7.12963e-22	5.10412e-11	8.11423e-14	0.00381663	0.996183	3	rs2594836;rs2561758;rs791357	0.677626678335428;0.175996988944816;0.146371014233089	1	5:172449080_174282404	5:173274167_174282404	0.0246898	0.0028415	0.0441712	0.00564812	0.0246898	0.0028415	0.0441712	0.00564812
ENSG00000164463	ENSG00000141551	CREBRF	CSNK1D	4052	rs2594836	rs2594836	3	1	2.24001e-19	1.60363e-08	8.59543e-14	0.00416182	0.995838	3	rs2594836;rs791357;rs2561758	0.432630102437062;0.304918871080768;0.262387679160045	1	5:172449080_174282404	5:173274167_174282404	0.0246898	0.0028415	0.0236377	0.00323993	0.0246898	0.0028415	0.0236377	0.00323993
ENSG00000164463	ENSG00000142552	CREBRF	RCN3	4009	rs2594836	rs2594836	3	1	6.76127e-16	4.84041e-05	9.4969e-14	0.00480857	0.995143	3	rs2594836;rs791357;rs2561758	0.411359707434139;0.363456428016049;0.224955341669148	1	5:172449080_174282404	5:173278236_174278191	0.0246898	0.0028415	-0.0198491	0.00359741	0.0246898	0.0028415	-0.0198491	0.00359741
ENSG00000164463	ENSG00000143226	CREBRF	FCGR2A	4018	rs2594836	rs2594836	3	1	1.67705e-21	1.2006e-10	8.12903e-14	0.00382725	0.996173	3	rs2594836;rs791357;rs2561758	0.432515316855703;0.426503777665321;0.140912214327288	1	5:172449080_174282404	5:173274167_174282404	0.0246898	0.0028415	0.0246538	0.00325741	0.0246898	0.0028415	0.0246538	0.00325741
ENSG00000164463	ENSG00000143418	CREBRF	CERS2	4009	rs2594836	rs2561758	3	1	9.20726e-16	6.5915e-05	9.89633e-14	0.00509513	0.994839	3	rs791357;rs2561758;rs2594836	0.401484306057989;0.300668999691814;0.297464903240555	0.996334	5:172449080_174282404	5:173278236_174278191	0.0246898	0.0028415	-0.0225905	0.0041105	0.0242469	0.00282333	-0.022803	0.0040843
ENSG00000164463	ENSG00000143546	CREBRF	S100A8	4052	rs2594836	rs2594836	3	1	5.37227e-21	3.84602e-10	1.01045e-13	0.00524431	0.994756	3	rs2594836;rs791357;rs2561758	0.445092585710393;0.337304599427368;0.216955192125328	1	5:172449080_174282404	5:173274167_174286908	0.0246898	0.0028415	-0.0232157	0.00302823	0.0246898	0.0028415	-0.0232157	0.00302823
ENSG00000164463	ENSG00000143612	CREBRF	C1orf43	4019	rs2594836	rs791353	3	1	1.52038e-16	1.08844e-05	1.37539e-12	0.0966577	0.903331	4	rs791357;rs2594836;rs2561758;rs791356	0.423412056804357;0.26312235984272;0.239177039247098;0.0312634219068676	0.831	5:172449080_174282404	5:173274167_174278191	0.0246898	0.0028415	-0.0213483	0.00361608	0.0232099	0.00291573	-0.0235513	0.00368611
ENSG00000164463	ENSG00000143669	CREBRF	LYST	4051	rs2594836	rs791353	3	2	9.27993e-15	0.000664352	2.44048e-13	0.0155038	0.983832	3	rs791357;rs2594836;rs2561758	0.541970128725473;0.228387133798738;0.221825572201548	0.831	5:172449080_174282404	5:173274167_174461278	0.0246898	0.0028415	0.0150478	0.00277433	0.0232099	0.00291573	0.0157382	0.00283548
ENSG00000164463	ENSG00000143797	CREBRF	MBOAT2	4052	rs2594836	rs791357	3	1	1.23664e-32	8.85312e-22	8.45465e-14	0.00406083	0.995939	3	rs791357;rs2594836;rs2561758	0.746482014042909;0.150930894948759;0.102355931578286	0.992604	5:172449080_174282404	5:173273935_174478464	0.0246898	0.0028415	-0.0440663	0.00380735	0.0242649	0.00280968	-0.0442422	0.00376879
ENSG00000164463	ENSG00000144130	CREBRF	NT5DC4	4010	rs2594836	rs2594836	3	1	4.01739e-23	2.87606e-12	8.32494e-14	0.00396778	0.996032	3	rs2594836;rs791357;rs2561758	0.427990078383218;0.379290596030605;0.192718638579882	1	5:172449080_174282404	5:173274167_174301400	0.0246898	0.0028415	-0.0549688	0.0065707	0.0246898	0.0028415	-0.0549688	0.0065707
ENSG00000164463	ENSG00000144635	CREBRF	DYNC1LI1	3951	rs2594836	rs791354	3	1	1.2062e-18	8.63524e-08	3.59512e-13	0.0237851	0.976215	3	rs2594836;rs791357;rs2561758	0.565661166457337;0.216550982018794;0.205487611055789	0.83125	5:172449080_174282404	5:173274167_174281303	0.0246898	0.0028415	-0.0372183	0.00557988	0.0231641	0.00290899	-0.039076	0.00575256
ENSG00000164463	ENSG00000144711	CREBRF	IQSEC1	4052	rs2594836	rs791357	3	1	2.22067e-23	1.58978e-12	8.46615e-14	0.00406907	0.995931	3	rs791357;rs2594836;rs2561758	0.400746642012551;0.343773227085613;0.255474506891846	0.992604	5:172449080_174282404	5:173274167_174285370	0.0246898	0.0028415	0.024426	0.00296384	0.0242649	0.00280968	0.0242456	0.00293383
ENSG00000164463	ENSG00000145491	CREBRF	ROPN1L	4049	rs2594836	rs791357	3	1	5.98047e-27	4.28143e-16	8.2662e-14	0.00392565	0.996074	3	rs791357;rs2594836;rs2561758	0.437892879344399;0.416502603060891;0.145500517811979	0.992604	5:172449080_174282404	5:173273935_174483445	0.0246898	0.0028415	0.0369199	0.00395122	0.0242649	0.00280968	0.0364992	0.0039034
ENSG00000164463	ENSG00000146112	CREBRF	PPP1R18	3939	rs2594836	rs791357	3	1	4.00816e-33	2.86945e-22	8.8999e-14	0.00438022	0.99562	3	rs791357;rs2561758;rs2594836	0.507457092773442;0.276564822656445;0.215821175124797	0.992604	5:172449080_174282404	5:173273935_174478464	0.0246898	0.0028415	0.0365146	0.00329872	0.0242649	0.00280968	0.0365341	0.00326786
ENSG00000164463	ENSG00000146859	CREBRF	TMEM140	4052	rs2594836	rs791357	3	1	2.50466e-20	1.79309e-09	1.00332e-13	0.00519318	0.994807	3	rs791357;rs2594836;rs2561758	0.516765417064879;0.315987299607873;0.166580909975788	0.992604	5:172449080_174282404	5:173274167_174282404	0.0246898	0.0028415	0.0280318	0.00383467	0.0242649	0.00280968	0.0280547	0.00379307
ENSG00000164463	ENSG00000147065	CREBRF	MSN	4052	rs2594836	rs791357	3	1	4.23346e-21	3.03075e-10	1.30706e-13	0.007372	0.992628	3	rs791357;rs2561758;rs2594836	0.605873477769967;0.206089969441241;0.1854892637972	0.992604	5:172449080_174282404	5:173274167_174286908	0.0246898	0.0028415	0.0196622	0.00264829	0.0242649	0.00280968	0.0198819	0.00261874
ENSG00000164463	ENSG00000147526	CREBRF	TACC1	4052	rs2594836	rs791357	3	1	1.39036e-16	9.95362e-06	1.21045e-13	0.00667899	0.993311	3	rs791357;rs2594836;rs2561758	0.456783296530681;0.271722595543029;0.270373942986977	0.992604	5:172449080_174282404	5:173274167_174378217	0.0246898	0.0028415	-0.0200616	0.00335659	0.0242649	0.00280968	-0.0201806	0.00332001
ENSG00000164463	ENSG00000147548	CREBRF	NSD3	4047	rs2594836	rs791357	3	1	2.027e-16	1.45113e-05	1.43696e-13	0.00830383	0.991682	3	rs791357;rs2594836;rs2561758	0.551478932293044;0.237527279184299;0.209956265377984	0.992604	5:172449080_174282404	5:173274167_174281303	0.0246898	0.0028415	0.0247219	0.00431055	0.0242649	0.00280968	0.0251487	0.00427162
ENSG00000164463	ENSG00000147894	CREBRF	C9orf72	4052	rs2594836	rs791357	3	1	2.91718e-25	2.08841e-14	8.71309e-14	0.00424621	0.995754	3	rs791357;rs2561758;rs2594836	0.481037589444302;0.311916626994286;0.207028921077346	0.992604	5:172449080_174282404	5:173274167_174378217	0.0246898	0.0028415	0.0314493	0.00360373	0.0242649	0.00280968	0.0314766	0.0035634
ENSG00000164463	ENSG00000148400	CREBRF	NOTCH1	4053	rs2594836	rs791357	3	1	1.12028e-55	8.02009e-45	8.4206e-14	0.0040364	0.995964	3	rs791357;rs2594836;rs2561758	0.401938072283804;0.353089900996025;0.244964148206844	0.992604	5:172449080_174282404	5:173273935_174478464	0.0246898	0.0028415	0.0425985	0.00279269	0.0242649	0.00280968	0.0422455	0.00276394
ENSG00000164463	ENSG00000148926	CREBRF	ADM	4052	rs2594836	rs2594836	3	1	2.36735e-22	1.69479e-11	8.25683e-14	0.00391893	0.996081	3	rs2594836;rs791357;rs2561758	0.56976428403244;0.257921193966109;0.172297154636707	1	5:172449080_174282404	5:173274167_174282404	0.0246898	0.0028415	0.0331387	0.00415514	0.0246898	0.0028415	0.0331387	0.00415514
ENSG00000164463	ENSG00000149269	CREBRF	PAK1	4052	rs2594836	rs2561758	3	1	2.48358e-20	1.778e-09	1.033e-13	0.00540612	0.994594	3	rs2594836;rs2561758;rs791357	0.396927185554139;0.379734969840981;0.222515337790351	0.996334	5:172449080_174282404	5:173274167_174417303	0.0246898	0.0028415	-0.02561	0.00333436	0.0242469	0.00282333	-0.0256213	0.00331085
ENSG00000164463	ENSG00000149781	CREBRF	FERMT3	4051	rs2594836	rs2561758	3	1	2.74895e-19	1.96798e-08	8.77731e-14	0.00429228	0.995708	3	rs791357;rs2561758;rs2594836	0.420741679742956;0.328779007472213;0.250471264615113	0.996334	5:172449080_174282404	5:173274167_174291583	0.0246898	0.0028415	0.0214029	0.00314515	0.0242469	0.00282333	0.0215919	0.00312375
ENSG00000164463	ENSG00000149923	CREBRF	PPP4C	4026	rs2594836	rs791357	3	1	4.04142e-28	2.89326e-17	9.14996e-14	0.0045596	0.99544	3	rs791357;rs2561758;rs2594836	0.46028101618585;0.274827514995332;0.264613617778868	0.992604	5:172449080_174282404	5:173274167_174293013	0.0246898	0.0028415	0.0238213	0.00254345	0.0242649	0.00280968	0.0236936	0.002514
ENSG00000164463	ENSG00000150712	CREBRF	MTMR12	3942	rs2594836	rs791357	3	1	6.16132e-17	4.41091e-06	1.04736e-13	0.00550909	0.994486	3	rs791357;rs2594836;rs2561758	0.399835338533263;0.359245732406897;0.240676666521824	0.992604	5:172449080_174282404	5:173277678_174281303	0.0246898	0.0028415	-0.0276598	0.00460557	0.0242649	0.00280968	-0.0275278	0.00456644
ENSG00000164463	ENSG00000150977	CREBRF	RILPL2	4053	rs2594836	rs791357	3	1	9.66674e-41	6.92045e-30	8.36604e-14	0.00399726	0.996003	3	rs791357;rs2594836;rs2561758	0.583825923754901;0.228454934137583;0.187621910430686	0.992604	5:172449080_174282404	5:173273935_174489185	0.0246898	0.0028415	0.0540869	0.0042266	0.0242649	0.00280968	0.0537249	0.0041805
ENSG00000164463	ENSG00000151502	CREBRF	VPS26B	3913	rs2594836	rs2561758	3	1	2.96368e-16	2.12171e-05	1.00557e-13	0.00520939	0.994769	3	rs2594836;rs2561758;rs791357	0.397646811278918;0.308359261181706;0.293694751156425	0.996334	5:172449080_174282404	5:173278236_174278191	0.0246898	0.0028415	-0.0265495	0.00468772	0.0242469	0.00282333	-0.026543	0.00465954
ENSG00000164463	ENSG00000151553	CREBRF	FHIP2A	4047	rs2594836	rs2561758	3	1	9.75524e-19	6.9838e-08	9.19759e-14	0.00459377	0.995406	3	rs791357;rs2561758;rs2594836	0.423982948538495;0.307720008220574;0.267997013994815	0.996334	5:172449080_174282404	5:173274167_174281303	0.0246898	0.0028415	0.0207546	0.00310929	0.0242469	0.00282333	0.0209054	0.00308922
ENSG00000164463	ENSG00000153310	CREBRF	CYRIB	4052	rs2594836	rs791357	3	1	7.56601e-32	5.41653e-21	9.05751e-14	0.00449328	0.995507	3	rs791357;rs2561758;rs2594836	0.479105611149093;0.276139944739325;0.244522889864798	0.992604	5:172449080_174282404	5:173274167_174474456	0.0246898	0.0028415	0.025406	0.00243768	0.0242649	0.00280968	0.0253567	0.00241027
ENSG00000164463	ENSG00000153317	CREBRF	ASAP1	4051	rs2594836	rs2561758	3	1	1.39802e-17	1.00085e-06	1.01563e-13	0.0052815	0.994718	3	rs791357;rs2594836;rs2561758	0.369015492654693;0.324422660004701;0.306206264408475	0.996334	5:172449080_174282404	5:173274167_174282404	0.0246898	0.0028415	0.0243306	0.00384293	0.0242469	0.00282333	0.024421	0.00381737
ENSG00000164463	ENSG00000154589	CREBRF	LY96	4047	rs2594836	rs791354	3	1	1.04183e-18	7.4585e-08	4.97697e-13	0.0336976	0.966302	3	rs2561758;rs791357;rs2594836	0.436925872925112;0.310366523093049;0.232950780983379	0.83125	5:172449080_174282404	5:173274167_174281303	0.0246898	0.0028415	-0.0230052	0.00346869	0.0231641	0.00290899	-0.0245251	0.00354334
ENSG00000164463	ENSG00000156273	CREBRF	BACH1	4047	rs2594836	rs2561758	3	1	1.0953e-17	7.84126e-07	1.41124e-13	0.00811934	0.99188	3	rs2594836;rs2561758;rs791357	0.374919875008815;0.353452171063969;0.268724743705628	0.996334	5:172449080_174282404	5:173274167_174281303	0.0246898	0.0028415	0.0173614	0.00274818	0.0242469	0.00282333	0.0174204	0.0027302
ENSG00000164463	ENSG00000156642	CREBRF	NPTN	4051	rs2594836	rs2594836	3	1	1.5191e-18	1.08753e-07	9.95974e-14	0.00514048	0.994859	3	rs2594836;rs791357;rs2561758	0.567562970817532;0.219339707743792;0.213064336286801	1	5:172449080_174282404	5:173274167_174282404	0.0246898	0.0028415	-0.0204171	0.0030695	0.0246898	0.0028415	-0.0204171	0.0030695
ENSG00000164463	ENSG00000158089	CREBRF	GALNT14	4019	rs2594836	rs2594836	3	1	9.40148e-20	6.73054e-09	8.35262e-14	0.00398764	0.996012	3	rs2594836;rs791357;rs2561758	0.442675655526544;0.331781288480129;0.225529359756996	1	5:172449080_174282404	5:173274167_174278191	0.0246898	0.0028415	0.0438209	0.0062165	0.0246898	0.0028415	0.0438209	0.0062165
ENSG00000164463	ENSG00000158156	CREBRF	XKR8	3985	rs2594836	rs2594836	3	1	2.53382e-18	1.81397e-07	1.07887e-13	0.00573516	0.994265	3	rs2594836;rs791357;rs2561758	0.492094677390656;0.317267743745888;0.189516558062927	1	5:172449080_174282404	5:173274167_174278191	0.0246898	0.0028415	0.0250902	0.00385145	0.0246898	0.0028415	0.0250902	0.00385145
ENSG00000164463	ENSG00000158470	CREBRF	B4GALT5	4052	rs2594836	rs2594836	3	1	1.54378e-31	1.1052e-20	7.96871e-14	0.00371225	0.996288	3	rs2594836;rs791357;rs2561758	0.479239424486657;0.387205741335178;0.133547979239145	1	5:172449080_174282404	5:173273935_174464891	0.0246898	0.0028415	0.0402454	0.00376275	0.0246898	0.0028415	0.0402454	0.00376275
ENSG00000164463	ENSG00000159082	CREBRF	SYNJ1	4009	rs2594836	rs2594836	3	1	1.18265e-16	8.46661e-06	9.15462e-14	0.00456296	0.995429	3	rs2594836;rs791357;rs2561758	0.424018232474888;0.317732753934506;0.258098944533899	1	5:172449080_174282404	5:173278236_174278191	0.0246898	0.0028415	-0.0164903	0.00278262	0.0246898	0.0028415	-0.0164903	0.00278262
ENSG00000164463	ENSG00000159388	CREBRF	BTG2	4050	rs2594836	rs2594836	3	1	5.53025e-20	3.95912e-09	1.07881e-13	0.0057347	0.994265	3	rs2594836;rs791357;rs2561758	0.571858327253311;0.250196043012817;0.176931767082487	1	5:172449080_174282404	5:173274167_174282404	0.0246898	0.0028415	0.0333624	0.00464336	0.0246898	0.0028415	0.0333624	0.00464336
ENSG00000164463	ENSG00000159496	CREBRF	RGL4	4070	rs2594836	rs791357	3	1	7.03103e-43	5.03353e-32	8.41676e-14	0.00403365	0.995966	3	rs791357;rs2594836;rs2561758	0.404202939935013;0.368490588941566;0.227278890735342	0.992604	5:172449080_174282404	5:173266707_174544018	0.0246898	0.0028415	0.0610127	0.00450453	0.0242649	0.00280968	0.0604534	0.00445259
ENSG00000164463	ENSG00000159556	CREBRF	ISL2	4015	rs2594836	rs791354	3	1	3.02765e-17	2.1675e-06	3.56589e-13	0.0235755	0.976422	3	rs2594836;rs791357;rs2561758	0.46839801413233;0.32729061978715;0.191695623441891	0.83125	5:172449080_174282404	5:173274167_174278191	0.0246898	0.0028415	-0.0401335	0.00659144	0.0231641	0.00290899	-0.0422103	0.00672456
ENSG00000164463	ENSG00000160094	CREBRF	ZNF362	4047	rs2594836	rs791357	3	1	2.4537e-16	1.75661e-05	1.10248e-13	0.0059045	0.994078	3	rs791357;rs2594836;rs2561758	0.462488530481863;0.290728329710531;0.24610881992384	0.992604	5:172449080_174282404	5:173274167_174281303	0.0246898	0.0028415	-0.0278428	0.00459219	0.0242649	0.00280968	-0.0279655	0.00454279
ENSG00000164463	ENSG00000160201	CREBRF	U2AF1	3956	rs2594836	rs791356	3	1	3.5963e-26	2.5746e-15	2.81599e-13	0.0181961	0.981804	3	rs791357;rs2561758;rs2594836	0.609306755166144;0.2263997462187;0.153869908114692	0.817716	5:172449080_174282404	5:173274167_174378217	0.0246898	0.0028415	0.0576682	0.00631138	0.0230804	0.00286902	0.0595502	0.00640144
ENSG00000164463	ENSG00000160446	CREBRF	ZDHHC12	4052	rs2594836	rs812618	3	1	1.65326e-24	1.18357e-13	2.92511e-13	0.0189789	0.981021	3	rs791357;rs2561758;rs2594836	0.674052905851794;0.16061259082053;0.159974560843051	0.838653	5:172449080_174282404	5:173274167_174487911	0.0246898	0.0028415	-0.0299028	0.00329056	0.0222698	0.00286196	-0.0302452	0.00329079
ENSG00000164463	ENSG00000160593	CREBRF	JAML	4052	rs2594836	rs2561758	3	1	1.22541e-28	8.77276e-18	8.84543e-14	0.00434115	0.995659	3	rs2594836;rs2561758;rs791357	0.360346131180313;0.358652431708277;0.281001171250528	0.996334	5:172449080_174282404	5:173273935_174478464	0.0246898	0.0028415	-0.031283	0.0031246	0.0242469	0.00282333	-0.0312655	0.00310274
ENSG00000164463	ENSG00000160712	CREBRF	IL6R	4019	rs2594836	rs791357	3	1	1.73573e-17	1.24261e-06	1.09279e-13	0.005835	0.994164	3	rs791357;rs2561758;rs2594836	0.538034789792879;0.242422296562239;0.218349801203978	0.992604	5:172449080_174282404	5:173274167_174278191	0.0246898	0.0028415	0.0160951	0.00261692	0.0242649	0.00280968	0.0163128	0.00258628
ENSG00000164463	ENSG00000160877	CREBRF	NACC1	3956	rs2594836	rs791353	3	1	5.58142e-23	3.99575e-12	1.00682e-12	0.070219	0.929781	3	rs791357;rs2561758;rs2594836	0.627601745042608;0.227084801714902;0.100219148627563	0.831	5:172449080_174282404	5:173274167_174301217	0.0246898	0.0028415	0.0355616	0.00436979	0.0232099	0.00291573	0.0386827	0.00447775
ENSG00000164463	ENSG00000160888	CREBRF	IER2	3951	rs2594836	rs2594836	3	1	1.06869e-19	7.65076e-09	8.43453e-14	0.00404639	0.995954	3	rs2594836;rs2561758;rs791357	0.546316781970667;0.241195013280497;0.212460278099367	1	5:172449080_174282404	5:173274167_174281303	0.0246898	0.0028415	0.0265933	0.00379932	0.0246898	0.0028415	0.0265933	0.00379932
ENSG00000164463	ENSG00000161040	CREBRF	FBXL13	4052	rs2594836	rs791357	3	1	6.16985e-23	4.41701e-12	8.35003e-14	0.00398578	0.996014	3	rs791357;rs2594836;rs2561758	0.483660688976995;0.304852861649103;0.211460394161057	0.992604	5:172449080_174282404	5:173274167_174282404	0.0246898	0.0028415	0.0474257	0.00589291	0.0242649	0.00280968	0.0472089	0.00582154
ENSG00000164463	ENSG00000162148	CREBRF	PPP1R32	3913	rs2594836	rs2561758	3	1	7.74398e-16	5.54394e-05	8.90563e-14	0.00438445	0.99556	3	rs2594836;rs791357;rs2561758	0.360359838806242;0.346131369450988;0.293492829503233	0.996334	5:172449080_174282404	5:173278236_174278191	0.0246898	0.0028415	-0.0345403	0.00627897	0.0242469	0.00282333	-0.0345883	0.00623772
ENSG00000164463	ENSG00000162413	CREBRF	KLHL21	4018	rs2594836	rs791357	3	1	1.08711e-17	7.78267e-07	8.58782e-14	0.00415636	0.995843	3	rs791357;rs2594836;rs2561758	0.439748431726135;0.305666714221182;0.254536313818559	0.992604	5:172449080_174282404	5:173274167_174278191	0.0246898	0.0028415	-0.0196633	0.00309523	0.0242649	0.00280968	-0.0196512	0.0030635
ENSG00000164463	ENSG00000162591	CREBRF	MEGF6	3913	rs2594836	rs791357	3	1	1.00057e-15	7.1631e-05	8.62897e-14	0.00418602	0.995742	3	rs791357;rs2594836;rs2561758	0.473137908643459;0.359376574394732;0.1673127920634	0.992604	5:172449080_174282404	5:173278236_174278191	0.0246898	0.0028415	-0.0253701	0.00468265	0.0242649	0.00280968	-0.0254386	0.00464816
ENSG00000164463	ENSG00000163125	CREBRF	RPRD2	3923	rs2594836	rs791357	3	1	5.86416e-17	4.19817e-06	1.1046e-13	0.00591971	0.994076	3	rs791357;rs2561758;rs2594836	0.470115698693613;0.26665337116289;0.261917770375776	0.992604	5:172449080_174282404	5:173274167_174278191	0.0246898	0.0028415	-0.0222378	0.00374894	0.0242649	0.00280968	-0.022434	0.00371667
ENSG00000164463	ENSG00000163191	CREBRF	S100A11	4018	rs2594836	rs791357	3	1	3.6383e-27	2.60467e-16	1.29328e-13	0.00727321	0.992727	3	rs791357;rs2594836;rs2561758	0.410272936449182;0.406915176266903;0.180360592949058	0.992604	5:172449080_174282404	5:173274167_174378217	0.0246898	0.0028415	0.0229916	0.00245607	0.0242649	0.00280968	0.0227324	0.00242621
ENSG00000164463	ENSG00000163235	CREBRF	TGFA	4053	rs2594836	rs2561758	3	1	6.95047e-54	4.97586e-43	9.50601e-14	0.00481501	0.995185	3	rs2561758;rs791357;rs2594836	0.522231324598016;0.370854074035646;0.10691459824314	0.996334	5:172449080_174282404	5:173273935_174488779	0.0246898	0.0028415	-0.0646852	0.00428164	0.0242469	0.00282333	-0.0649316	0.00425267
ENSG00000164463	ENSG00000163421	CREBRF	PROK2	4053	rs2594836	rs791357	3	1	1.02285e-28	7.32261e-18	8.63198e-14	0.00418803	0.995812	3	rs791357;rs2594836;rs2561758	0.500848741308303;0.303729003456712;0.195174958687947	0.992604	5:172449080_174282404	5:173273935_174461822	0.0246898	0.0028415	0.042838	0.00437596	0.0242649	0.00280968	0.0426708	0.00432532
ENSG00000164463	ENSG00000163565	CREBRF	IFI16	4051	rs2594836	rs791357	3	1	4.73966e-22	3.39313e-11	8.49377e-14	0.00408889	0.995911	3	rs791357;rs2561758;rs2594836	0.496102014636837;0.264457259440359;0.239440132804834	0.992604	5:172449080_174282404	5:173274167_174282404	0.0246898	0.0028415	0.0287355	0.00374595	0.0242649	0.00280968	0.0287714	0.00370238
ENSG00000164463	ENSG00000163739	CREBRF	CXCL1	4052	rs2594836	rs791356	3	1	2.47866e-18	1.77448e-07	1.97474e-13	0.0121615	0.987838	3	rs791357;rs2594836;rs2561758	0.437688199783789;0.31815824077173;0.237379803757083	0.817716	5:172449080_174282404	5:173274167_174282404	0.0246898	0.0028415	-0.0326325	0.00504083	0.0230804	0.00286902	-0.0335077	0.00506393
ENSG00000164463	ENSG00000163932	CREBRF	PRKCD	4019	rs2594836	rs791356	3	1	3.76925e-15	0.000269842	1.9605e-13	0.0120599	0.98767	3	rs791357;rs2594836;rs2561758	0.42753861698034;0.372446320299402;0.194143833116779	0.817716	5:172449080_174282404	5:173274167_174278191	0.0246898	0.0028415	0.0153199	0.00280263	0.0230804	0.00286902	0.0154221	0.00282842
ENSG00000164463	ENSG00000164104	CREBRF	HMGB2	4070	rs2594836	rs2561758	3	1	1.28637e-51	9.20916e-41	9.17919e-14	0.00458057	0.995419	3	rs2561758;rs791357;rs2594836	0.438663939389599;0.409370463759724;0.151964471501115	0.996334	5:172449080_174282404	5:173266707_174665042	0.0246898	0.0028415	0.0606971	0.00390072	0.0242469	0.00282333	0.0607473	0.00387421
ENSG00000164463	ENSG00000164327	CREBRF	RICTOR	4016	rs2594836	rs791356	3	1	4.2087e-16	3.01302e-05	2.00736e-12	0.141991	0.857979	5	rs791357;rs2594836;rs2561758;rs791356;rs791353	0.477385819827109;0.236539152491061;0.166483147920596;0.0533336587012226;0.0314700035107813	0.817716	5:172449080_174282404	5:173274167_174278191	0.0246898	0.0028415	0.0148949	0.00269761	0.0230804	0.00286902	0.0169107	0.00273674
ENSG00000164463	ENSG00000164506	CREBRF	STXBP5	4047	rs2594836	rs2561758	3	1	5.25241e-17	3.76021e-06	1.61567e-13	0.00958579	0.99041	3	rs791357;rs2561758;rs2594836	0.368229084992947;0.36045379834841;0.268526778429354	0.996334	5:172449080_174282404	5:173274167_174281303	0.0246898	0.0028415	0.0208604	0.00351299	0.0242469	0.00282333	0.0211676	0.00349066
ENSG00000164463	ENSG00000164683	CREBRF	HEY1	4047	rs2594836	rs791357	3	1	3.16764e-21	2.26772e-10	9.79093e-14	0.00501939	0.994981	3	rs791357;rs2594836;rs2561758	0.453676021765452;0.296062339970308;0.249669748569223	0.992604	5:172449080_174282404	5:173274167_174286166	0.0246898	0.0028415	0.0545081	0.00730154	0.0242649	0.00280968	0.054349	0.00722156
ENSG00000164463	ENSG00000164758	CREBRF	MED30	4086	rs2594836	rs2594836	3	1	1.32664e-93	9.49747e-83	7.89848e-14	0.00366187	0.996338	3	rs2594836;rs791357;rs2561758	0.467653766825018;0.413984431466238;0.118361801708747	1	5:172449080_174282404	5:173257829_174651101	0.0246898	0.0028415	0.103239	0.00451511	0.0246898	0.0028415	0.103239	0.00451511
ENSG00000164463	ENSG00000165025	CREBRF	SYK	4051	rs2594836	rs2594836	3	1	8.99632e-27	6.44049e-16	8.37921e-14	0.00400671	0.995993	3	rs2594836;rs791357;rs2561758	0.476608929039733;0.281720034678459;0.24167100376922	1	5:172449080_174282404	5:173274167_174285370	0.0246898	0.0028415	-0.0339964	0.00375256	0.0246898	0.0028415	-0.0339964	0.00375256
ENSG00000164463	ENSG00000165030	CREBRF	NFIL3	4019	rs2594836	rs2594836	3	1	8.14103e-17	5.82819e-06	1.4227e-13	0.00820159	0.991793	3	rs2594836;rs791357;rs2561758	0.428436342752301;0.351238212995305;0.217624878380783	1	5:172449080_174282404	5:173274167_174278191	0.0246898	0.0028415	0.0190871	0.00311556	0.0246898	0.0028415	0.0190871	0.00311556
ENSG00000164463	ENSG00000165046	CREBRF	LETM2	3957	rs2594836	rs791357	3	1	1.53183e-33	1.09664e-22	8.73743e-14	0.00426367	0.995736	3	rs791357;rs2561758;rs2594836	0.744283950437159;0.195745667482656;0.0597653564245903	0.992604	5:172449080_174282404	5:173273935_174478464	0.0246898	0.0028415	0.077335	0.00717892	0.0242649	0.00280968	0.0784149	0.00711782
ENSG00000164463	ENSG00000165119	CREBRF	HNRNPK	3996	rs2594836	rs2561758	3	1	2.27361e-16	1.62768e-05	1.55826e-13	0.00917397	0.99081	3	rs791357;rs2594836;rs2561758	0.402392157483795;0.304630485694554;0.289934894901654	0.996334	5:172449080_174282404	5:173274167_174278191	0.0246898	0.0028415	0.0175146	0.00308219	0.0242469	0.00282333	0.0176275	0.00306414
ENSG00000164463	ENSG00000165168	CREBRF	CYBB	3903	rs2594836	rs2594836	3	2	4.77606e-15	0.00034192	9.56909e-14	0.00486094	0.994797	3	rs2594836;rs791357;rs2561758	0.417877202788551;0.328768821797018;0.253054601614894	1	5:172449080_174282404	5:173278236_174441360	0.0246898	0.0028415	-0.0201152	0.00348469	0.0246898	0.0028415	-0.0201152	0.00348469
ENSG00000164463	ENSG00000165672	CREBRF	PRDX3	3913	rs2594836	rs791357	3	1	1.46315e-16	1.04748e-05	8.96829e-14	0.0044293	0.99556	3	rs791357;rs2561758;rs2594836	0.472874565772478;0.299742540378562;0.227348290613816	0.992604	5:172449080_174282404	5:173278236_174278191	0.0246898	0.0028415	-0.0228761	0.0040202	0.0242649	0.00280968	-0.0232238	0.00398758
ENSG00000164463	ENSG00000165886	CREBRF	UBTD1	4037	rs2594836	rs791357	3	1	2.262e-18	1.61937e-07	8.71737e-14	0.00424929	0.995751	3	rs791357;rs2594836;rs2561758	0.442230377572729;0.339119364290727;0.218583064910743	0.992604	5:172449080_174282404	5:173274167_174281303	0.0246898	0.0028415	-0.023573	0.00363177	0.0242649	0.00280968	-0.0234387	0.00358638
ENSG00000164463	ENSG00000166145	CREBRF	SPINT1	4053	rs2594836	rs791354	3	1	5.16498e-42	3.69762e-31	2.37777e-13	0.0150527	0.984947	3	rs791357;rs2561758;rs2594836	0.384161478241232;0.309703459880355;0.300016348547512	0.83125	5:172449080_174282404	5:173273935_174393002	0.0246898	0.0028415	-0.0653196	0.00530512	0.0231641	0.00290899	-0.0671966	0.00543538
ENSG00000164463	ENSG00000166224	CREBRF	SGPL1	4019	rs2594836	rs2594836	3	1	7.30461e-18	5.22939e-07	1.24329e-13	0.00691456	0.993085	3	rs2594836;rs791357;rs2561758	0.417774997699681;0.386292531345678;0.193936205032365	1	5:172449080_174282404	5:173274167_174278191	0.0246898	0.0028415	-0.0320086	0.00477472	0.0246898	0.0028415	-0.0320086	0.00477472
ENSG00000164463	ENSG00000166710	CREBRF	B2M	4002	rs2594836	rs2594836	3	1	3.30224e-15	0.000236408	1.10258e-13	0.00590566	0.993858	3	rs2594836;rs791357;rs2561758	0.390232524484949;0.359286687480015;0.250391663623279	1	5:172449080_174282404	5:173278236_174278191	0.0246898	0.0028415	-0.0154346	0.00282766	0.0246898	0.0028415	-0.0154346	0.00282766
ENSG00000164463	ENSG00000166908	CREBRF	PIP4K2C	4047	rs2594836	rs2561758	3	1	5.40516e-19	3.86957e-08	1.03258e-13	0.00540307	0.994597	3	rs791357;rs2561758;rs2594836	0.441013984249702;0.368255380682142;0.190295998563753	0.996334	5:172449080_174282404	5:173274167_174281303	0.0246898	0.0028415	-0.0333062	0.0050247	0.0242469	0.00282333	-0.033918	0.00499043
ENSG00000164463	ENSG00000167434	CREBRF	CA4	4070	rs2594836	rs791357	3	1	2.83396e-49	2.02884e-38	8.02772e-14	0.00375458	0.996245	3	rs791357;rs2594836;rs2561758	0.532114842992217;0.320147576038344;0.147737577018649	0.992604	5:172449080_174282404	5:173263114_174478464	0.0246898	0.0028415	0.0610002	0.00430419	0.0242649	0.00280968	0.0605363	0.00425234
ENSG00000164463	ENSG00000167470	CREBRF	MIDN	4053	rs2594836	rs2594836	3	1	7.91231e-37	5.66444e-26	8.09627e-14	0.00380375	0.996196	3	rs2594836;rs791357;rs2561758	0.43693100720823;0.394729366522042;0.168339604427698	1	5:172449080_174282404	5:173273935_174378217	0.0246898	0.0028415	0.0335538	0.00294038	0.0246898	0.0028415	0.0335538	0.00294038
ENSG00000164463	ENSG00000167491	CREBRF	GATAD2A	4037	rs2594836	rs791357	3	1	1.01521e-16	7.26794e-06	8.83292e-14	0.00433219	0.995661	3	rs791357;rs2594836;rs2561758	0.459874077876847;0.320405578223291;0.219703921600387	0.992604	5:172449080_174282404	5:173278236_174281303	0.0246898	0.0028415	0.0222802	0.00373208	0.0242649	0.00280968	0.0223075	0.00369231
ENSG00000164463	ENSG00000167536	CREBRF	DHRS13	4038	rs2594836	rs2594836	3	1	6.90007e-18	4.93978e-07	8.43456e-14	0.00404642	0.995953	3	rs2594836;rs791357;rs2561758	0.508481865711055;0.335959254137944;0.155401486336215	1	5:172449080_174282404	5:173277678_174281303	0.0246898	0.0028415	0.0281968	0.00444059	0.0246898	0.0028415	0.0281968	0.00444059
ENSG00000164463	ENSG00000167565	CREBRF	SERTAD3	4019	rs2594836	rs791357	3	1	1.32462e-16	9.48299e-06	9.5437e-14	0.00484206	0.995148	3	rs791357;rs2594836;rs2561758	0.512565435267867;0.267637508798585;0.219244056376867	0.992604	5:172449080_174282404	5:173274167_174278191	0.0246898	0.0028415	0.0253851	0.00420632	0.0242649	0.00280968	0.0256396	0.00415823
ENSG00000164463	ENSG00000167676	CREBRF	PLIN4	4048	rs2594836	rs2594836	3	1	5.47071e-20	3.9165e-09	8.61508e-14	0.00417591	0.995824	3	rs2594836;rs791357;rs2561758	0.516935804535234;0.289124214590082;0.19377851764406	1	5:172449080_174282404	5:173274167_174286908	0.0246898	0.0028415	-0.0284049	0.00400717	0.0246898	0.0028415	-0.0284049	0.00400717
ENSG00000164463	ENSG00000167851	CREBRF	CD300A	4052	rs2594836	rs791357	3	1	3.99464e-25	2.85977e-14	8.32238e-14	0.00396594	0.996034	3	rs791357;rs2594836;rs2561758	0.456608969709168;0.334893745118327;0.208473370516324	0.992604	5:172449080_174282404	5:173274167_174282404	0.0246898	0.0028415	0.0386693	0.00449146	0.0242649	0.00280968	0.0383931	0.00443907
ENSG00000164463	ENSG00000167977	CREBRF	KCTD5	4018	rs2594836	rs791357	3	1	1.45017e-17	1.03818e-06	1.08613e-13	0.00578724	0.994212	3	rs791357;rs2594836;rs2561758	0.442939408539831;0.306516992286129;0.249555820573227	0.992604	5:172449080_174282404	5:173274167_174282404	0.0246898	0.0028415	0.0270966	0.00436761	0.0242649	0.00280968	0.0271006	0.00432184
ENSG00000164463	ENSG00000168010	CREBRF	ATG16L2	4009	rs2594836	rs791357	3	1	2.16761e-16	1.5518e-05	8.52607e-14	0.00411209	0.995872	3	rs791357;rs2594836;rs2561758	0.416802436992925;0.322653434111907;0.260529128503082	0.992604	5:172449080_174282404	5:173278236_174278191	0.0246898	0.0028415	-0.0148064	0.00258175	0.0242649	0.00280968	-0.0147814	0.00255581
ENSG00000164463	ENSG00000169762	CREBRF	TAPT1	3984	rs2594836	rs791353	3	1	1.5801e-15	0.00011312	2.43811e-13	0.0154857	0.984401	3	rs2594836;rs791357;rs2561758	0.391629473934382;0.353800365230485;0.247988833750449	0.831	5:172449080_174282404	5:173274167_174274064	0.0246898	0.0028415	-0.0255799	0.00479072	0.0232099	0.00291573	-0.0268087	0.00491724
ENSG00000164463	ENSG00000169902	CREBRF	TPST1	4019	rs2594836	rs812618	3	1	7.4156e-17	5.30885e-06	3.00698e-13	0.0195662	0.980429	3	rs791357;rs2594836;rs2561758	0.400852830124564;0.318636467048816;0.271163934951036	0.838653	5:172449080_174282404	5:173274167_174278191	0.0246898	0.0028415	0.0360693	0.00612624	0.0222698	0.00286196	0.0372799	0.00614653
ENSG00000164463	ENSG00000169967	CREBRF	MAP3K2	4052	rs2594836	rs791357	3	1	1.48424e-20	1.06257e-09	1.42235e-13	0.00819907	0.991801	3	rs791357;rs2594836;rs2561758	0.53712233446071;0.250783020711519;0.208493450416362	0.992604	5:172449080_174282404	5:173274167_174445350	0.0246898	0.0028415	0.0194154	0.0024883	0.0242649	0.00280968	0.0195359	0.00246161
ENSG00000164463	ENSG00000169994	CREBRF	MYO7B	4052	rs2594836	rs2561758	3	1	1.39006e-31	9.95147e-21	8.72484e-14	0.00425465	0.995745	3	rs791357;rs2561758;rs2594836	0.368850444685113;0.316678597328693;0.314455762344476	0.996334	5:172449080_174282404	5:173273935_174456570	0.0246898	0.0028415	0.0681649	0.00636975	0.0242469	0.00282333	0.0680773	0.00632822
ENSG00000164463	ENSG00000170876	CREBRF	TMEM43	4018	rs2594836	rs2594836	3	1	6.54608e-19	4.68636e-08	9.85665e-14	0.00506653	0.994933	3	rs2594836;rs791357;rs2561758	0.426383825836798;0.348135019676551;0.224906085206119	1	5:172449080_174282404	5:173274167_174282404	0.0246898	0.0028415	0.025099	0.00368377	0.0246898	0.0028415	0.025099	0.00368377
ENSG00000164463	ENSG00000170892	CREBRF	TSEN34	4040	rs2594836	rs2594836	3	1	2.72641e-20	1.95184e-09	9.55361e-14	0.00484915	0.995151	3	rs2594836;rs791357;rs2561758	0.448355360583591;0.390910138064532;0.159981788978234	1	5:172449080_174282404	5:173274167_174282404	0.0246898	0.0028415	0.0208389	0.00291108	0.0246898	0.0028415	0.0208389	0.00291108
ENSG00000164463	ENSG00000171223	CREBRF	JUNB	4051	rs2594836	rs2594836	3	1	1.41004e-22	1.00945e-11	7.97505e-14	0.00371679	0.996283	3	rs2594836;rs791357;rs2561758	0.588027356524804;0.276418700544521;0.135543475391426	1	5:172449080_174282404	5:173274167_174282404	0.0246898	0.0028415	0.0241218	0.00305245	0.0246898	0.0028415	0.0241218	0.00305245
ENSG00000164463	ENSG00000171310	CREBRF	CHST11	4053	rs2594836	rs2561758	3	1	3.25398e-30	2.32953e-19	9.29621e-14	0.00466451	0.995335	3	rs2561758;rs2594836;rs791357	0.408942362637585;0.318636207129125;0.272312175919759	0.996334	5:172449080_174282404	5:173273935_174308235	0.0246898	0.0028415	-0.0357039	0.00358261	0.0242469	0.00282333	-0.0357358	0.00355937
ENSG00000164463	ENSG00000171840	CREBRF	NINJ2	4052	rs2594836	rs791353	3	2	7.908e-15	0.000566136	3.18936e-13	0.0208756	0.978558	3	rs2594836;rs791357;rs2561758	0.57392684683123;0.221880756058049;0.193918112105503	0.831	5:172449080_174282404	5:173274167_174441360	0.0246898	0.0028415	-0.0271595	0.00469201	0.0232099	0.00291573	-0.028375	0.00480414
ENSG00000164463	ENSG00000172183	CREBRF	ISG20	4042	rs2594836	rs791357	3	1	1.53092e-25	1.09599e-14	8.36806e-14	0.00399872	0.996001	3	rs791357;rs2594836;rs2561758	0.460996974450923;0.304768122158659;0.234234218417136	0.992604	5:172449080_174282404	5:173274167_174378217	0.0246898	0.0028415	0.0412875	0.00463902	0.0242649	0.00280968	0.0410474	0.00458337
ENSG00000164463	ENSG00000172216	CREBRF	CEBPB	4009	rs2594836	rs2594836	3	1	6.97382e-16	4.99258e-05	9.64404e-14	0.00491412	0.995036	3	rs2594836;rs791357;rs2561758	0.497404343803746;0.342254650560806;0.160224890466056	1	5:172449080_174282404	5:173278236_174278191	0.0246898	0.0028415	0.020653	0.00372306	0.0246898	0.0028415	0.020653	0.00372306
ENSG00000164463	ENSG00000172530	CREBRF	BANP	4048	rs2594836	rs791356	3	1	3.89246e-20	2.78663e-09	4.73795e-13	0.031983	0.968017	3	rs791357;rs2594836;rs2561758	0.396515359415947;0.355757151571404;0.224622763978519	0.817716	5:172449080_174282404	5:173273935_174281303	0.0246898	0.0028415	-0.0302976	0.00426974	0.0230804	0.00286902	-0.0317233	0.00429997
ENSG00000164463	ENSG00000172936	CREBRF	MYD88	4053	rs2594836	rs2594836	3	1	2.79687e-41	2.00229e-30	8.0744e-14	0.00378806	0.996212	3	rs2594836;rs791357;rs2561758	0.566433561077532;0.268435029652128;0.165129696210048	1	5:172449080_174282404	5:173273935_174478464	0.0246898	0.0028415	0.0404537	0.00318524	0.0246898	0.0028415	0.0404537	0.00318524
ENSG00000164463	ENSG00000172939	CREBRF	OXSR1	4052	rs2594836	rs2561758	3	1	4.53636e-42	3.24759e-31	8.69038e-14	0.00422993	0.99577	3	rs2594836;rs2561758;rs791357	0.456666875446329;0.318500162696016;0.224826070041673	0.996334	5:172449080_174282404	5:173274167_174464891	0.0246898	0.0028415	0.0530409	0.00419622	0.0242469	0.00282333	0.0528128	0.00416911
ENSG00000164463	ENSG00000173334	CREBRF	TRIB1	4048	rs2594836	rs2594836	3	1	5.02891e-29	3.60021e-18	7.95859e-14	0.00370499	0.996295	3	rs2594836;rs791357;rs2561758	0.624686762354263;0.238856405409567;0.13645372544262	1	5:172449080_174282404	5:173273935_174282404	0.0246898	0.0028415	0.0392563	0.00408843	0.0246898	0.0028415	0.0392563	0.00408843
ENSG00000164463	ENSG00000173825	CREBRF	TIGD3	4009	rs2594836	rs791357	3	1	4.54898e-16	3.25663e-05	9.7642e-14	0.00500028	0.994967	3	rs791357;rs2594836;rs2561758	0.421809337572241;0.307171905207784;0.270631229418971	0.992604	5:172449080_174282404	5:173278236_174278191	0.0246898	0.0028415	-0.0285141	0.00487426	0.0242649	0.00280968	-0.0285479	0.00481981
ENSG00000164463	ENSG00000174611	CREBRF	KY	4034	rs2594836	rs791357	3	1	1.40547e-20	1.00618e-09	8.98875e-14	0.00444396	0.995556	3	rs791357;rs2594836;rs2561758	0.418904673127116;0.341695028194969;0.23924138318307	0.992604	5:172449080_174282404	5:173274167_174282404	0.0246898	0.0028415	0.0457403	0.00633251	0.0242649	0.00280968	0.0453561	0.00625278
ENSG00000164463	ENSG00000174903	CREBRF	RAB1B	4052	rs2594836	rs2594836	3	1	2.65173e-25	1.89838e-14	8.40535e-14	0.00402546	0.995975	3	rs2594836;rs791357;rs2561758	0.502315028038847;0.277863991719319;0.219794456311817	1	5:172449080_174282404	5:173274167_174308235	0.0246898	0.0028415	-0.0226287	0.0026118	0.0246898	0.0028415	-0.0226287	0.0026118
ENSG00000164463	ENSG00000175073	CREBRF	VCPIP1	4047	rs2594836	rs2594836	3	1	3.71104e-21	2.65674e-10	8.49194e-14	0.00408758	0.995912	3	rs2594836;rs791357;rs2561758	0.464777614576418;0.298758876604275;0.236411388564463	1	5:172449080_174282404	5:173274167_174281303	0.0246898	0.0028415	0.0196097	0.00263188	0.0246898	0.0028415	0.0196097	0.00263188
ENSG00000164463	ENSG00000175220	CREBRF	ARHGAP1	4004	rs2594836	rs2561758	3	1	3.43075e-16	2.45608e-05	9.93186e-14	0.00512054	0.994855	3	rs791357;rs2594836;rs2561758	0.381774442458759;0.353953140829914;0.264158783825674	0.996334	5:172449080_174282404	5:173278236_174278191	0.0246898	0.0028415	0.0205127	0.00365287	0.0242469	0.00282333	0.0204744	0.00362918
ENSG00000164463	ENSG00000175806	CREBRF	MSRA	4018	rs2594836	rs2594836	3	1	1.38173e-16	9.89181e-06	1.03321e-13	0.00540763	0.994582	3	rs2594836;rs791357;rs2561758	0.425543839551173;0.309884518399879;0.264057249588266	1	5:172449080_174282404	5:173274167_174278191	0.0246898	0.0028415	-0.0270383	0.00465137	0.0246898	0.0028415	-0.0270383	0.00465137
ENSG00000164463	ENSG00000176095	CREBRF	IP6K1	4018	rs2594836	rs791357	3	1	1.53354e-16	1.09787e-05	1.31762e-13	0.00744777	0.992541	3	rs791357;rs2594836;rs2561758	0.555168451634564;0.289281875012872;0.153834823282486	0.992604	5:172449080_174282404	5:173274167_174278191	0.0246898	0.0028415	-0.0163625	0.00274771	0.0242649	0.00280968	-0.0165363	0.00271634
ENSG00000164463	ENSG00000177156	CREBRF	TALDO1	4052	rs2594836	rs2594836	3	1	6.60668e-18	4.72974e-07	9.4827e-14	0.00479828	0.995201	3	rs2594836;rs791357;rs2561758	0.392843060436337;0.380135174414054;0.226902035830688	1	5:172449080_174282404	5:173274167_174282404	0.0246898	0.0028415	0.0145686	0.00222369	0.0246898	0.0028415	0.0145686	0.00222369
ENSG00000164463	ENSG00000177409	CREBRF	SAMD9L	4051	rs2594836	rs2594836	3	1	1.66628e-20	1.1929e-09	8.93191e-14	0.00440318	0.995597	3	rs2594836;rs2561758;rs791357	0.481300758250402;0.261746246537422;0.256784624072644	1	5:172449080_174282404	5:173274167_174282404	0.0246898	0.0028415	-0.027625	0.00377542	0.0246898	0.0028415	-0.027625	0.00377542
ENSG00000164463	ENSG00000177628	CREBRF	GBA	3924	rs2594836	rs2594836	3	1	2.97608e-17	2.13058e-06	1.05277e-13	0.00554794	0.99445	3	rs2594836;rs791357;rs2561758	0.429905906150241;0.353669391362826;0.216289258705547	1	5:172449080_174282404	5:173277678_174281303	0.0246898	0.0028415	-0.0293183	0.00480853	0.0246898	0.0028415	-0.0293183	0.00480853
ENSG00000164463	ENSG00000177917	CREBRF	ARL6IP6	4047	rs2594836	rs791357	3	1	1.28905e-19	9.22836e-09	8.5029e-14	0.00409544	0.995905	3	rs791357;rs2594836;rs2561758	0.429509318576785;0.311116515785124;0.259353428588749	0.992604	5:172449080_174282404	5:173274167_174281303	0.0246898	0.0028415	0.0297609	0.00422661	0.0242649	0.00280968	0.0296094	0.00417411
ENSG00000164463	ENSG00000178026	CREBRF	LRRC75B	4017	rs2594836	rs2561758	3	1	3.63078e-17	2.59928e-06	1.81234e-13	0.0109966	0.989001	3	rs791357;rs2561758;rs2594836	0.363961359302244;0.318707526102984;0.312991060950627	0.996334	5:172449080_174282404	5:173274167_174278191	0.0246898	0.0028415	0.0409825	0.00672817	0.0242469	0.00282333	0.0412225	0.00668258
ENSG00000164463	ENSG00000178075	CREBRF	GRAMD1C	4046	rs2594836	rs791357	3	1	4.69783e-22	3.36319e-11	9.59988e-14	0.00488235	0.995118	3	rs791357;rs2594836;rs2561758	0.442106898655276;0.415207378343302;0.142080164472838	0.992604	5:172449080_174282404	5:173274167_174281303	0.0246898	0.0028415	-0.0429402	0.00555322	0.0242649	0.00280968	-0.0425054	0.00548927
ENSG00000164463	ENSG00000178814	CREBRF	OPLAH	3958	rs2594836	rs791353	3	1	3.62136e-16	2.59254e-05	1.08366e-12	0.0757313	0.924243	4	rs791357;rs2594836;rs2561758;rs791356	0.428532770771268;0.311315602175633;0.209615243798482;0.0167678081804389	0.831	5:172449080_174282404	5:173274167_174306555	0.0246898	0.0028415	0.0364689	0.00583687	0.0232099	0.00291573	0.0389912	0.00597431
ENSG00000164463	ENSG00000180871	CREBRF	CXCR2	4018	rs2594836	rs2594836	3	1	4.21761e-17	3.0194e-06	1.0631e-13	0.00562199	0.994375	3	rs2594836;rs791357;rs2561758	0.550488319262136;0.228152885081097;0.220529832352689	1	5:172449080_174282404	5:173274167_174278191	0.0246898	0.0028415	0.0189661	0.00310025	0.0246898	0.0028415	0.0189661	0.00310025
ENSG00000164463	ENSG00000181631	CREBRF	P2RY13	4009	rs2594836	rs2561758	3	1	3.45367e-16	2.47249e-05	9.87508e-14	0.00507981	0.994895	3	rs791357;rs2561758;rs2594836	0.463903392781377;0.343483295334627;0.192197955566097	0.996334	5:172449080_174282404	5:173278236_174278191	0.0246898	0.0028415	-0.0200692	0.00360668	0.0242469	0.00282333	-0.0206036	0.0035822
ENSG00000164463	ENSG00000182858	CREBRF	ALG12	4052	rs2594836	rs791357	3	1	5.88722e-20	4.21468e-09	9.21032e-14	0.0046029	0.995397	3	rs791357;rs2594836;rs2561758	0.471944539745138;0.275486078147575;0.252265240157721	0.992604	5:172449080_174282404	5:173274167_174286908	0.0246898	0.0028415	-0.0363278	0.00516992	0.0242649	0.00280968	-0.0363514	0.00511451
ENSG00000164463	ENSG00000183023	CREBRF	SLC8A1	4043	rs2594836	rs2561758	3	1	6.13105e-22	4.38923e-11	1.06837e-13	0.00565979	0.99434	3	rs2561758;rs791357;rs2594836	0.412783505026038;0.370876417683762;0.215667602079415	0.996334	5:172449080_174282404	5:173273935_174478464	0.0246898	0.0028415	-0.0413023	0.00495486	0.0242469	0.00282333	-0.041847	0.00492182
ENSG00000164463	ENSG00000183150	CREBRF	GPR19	4014	rs2594836	rs812618	3	1	2.74087e-15	0.00019622	4.9119e-13	0.0332313	0.966572	3	rs2594836;rs791357;rs2561758	0.438385220085727;0.339602197074028;0.205571171584328	0.838653	5:172449080_174282404	5:173274167_174277087	0.0246898	0.0028415	-0.0409229	0.00763324	0.0222698	0.00286196	-0.0429821	0.00765188
ENSG00000164463	ENSG00000183283	CREBRF	DAZAP2	4009	rs2594836	rs791357	3	1	6.78043e-16	4.85413e-05	8.82923e-14	0.00432963	0.995622	3	rs791357;rs2594836;rs2561758	0.40491152368385;0.3646648832859;0.230278758031643	0.992604	5:172449080_174282404	5:173278236_174278191	0.0246898	0.0028415	0.0163903	0.00288758	0.0242649	0.00280968	0.0163016	0.00285769
ENSG00000164463	ENSG00000184014	CREBRF	DENND5A	3357	rs2594836	rs791353	3	2	3.35634e-14	0.00240282	3.99759e-13	0.026677	0.97092	3	rs2594836;rs791357;rs2561758	0.429440720136241;0.370188546542371;0.185102672347097	0.831	5:172449080_174282404	5:173451933_174461822	0.0246898	0.0028415	0.0145477	0.0027629	0.0232099	0.00291573	0.0150924	0.00281652
ENSG00000164463	ENSG00000184922	CREBRF	FMNL1	4052	rs2594836	rs791353	3	1	3.06881e-17	2.19697e-06	2.56489e-12	0.181985	0.818013	4	rs791357;rs2594836;rs2561758;rs791353	0.374742138165669;0.313536490194943;0.179413722351355;0.0823284906394172	0.831	5:172449080_174282404	5:173274167_174282404	0.0246898	0.0028415	0.0130031	0.00212742	0.0232099	0.00291573	0.0148525	0.00218495
ENSG00000164463	ENSG00000185033	CREBRF	SEMA4B	4047	rs2594836	rs791357	3	1	6.29054e-20	4.50341e-09	1.31858e-13	0.00745463	0.992545	3	rs791357;rs2561758;rs2594836	0.482368246849508;0.282051866333925;0.233138347955643	0.992604	5:172449080_174282404	5:173274167_174281303	0.0246898	0.0028415	0.0240598	0.00332549	0.0242649	0.00280968	0.0241705	0.00328976
ENSG00000164463	ENSG00000185215	CREBRF	TNFAIP2	4052	rs2594836	rs2561758	3	1	5.81198e-31	4.16081e-20	8.94773e-14	0.00441453	0.995585	3	rs791357;rs2561758;rs2594836	0.427337122540423;0.297755985396407;0.274775434523434	0.996334	5:172449080_174282404	5:173273935_174478464	0.0246898	0.0028415	0.0357141	0.00337888	0.0242469	0.00282333	0.0357439	0.0033582
ENSG00000164463	ENSG00000185650	CREBRF	ZFP36L1	4052	rs2594836	rs2561758	3	1	6.26166e-26	4.48274e-15	8.81285e-14	0.00431778	0.995682	3	rs2594836;rs2561758;rs791357	0.476694378456152;0.320854742920275;0.202407474626325	0.996334	5:172449080_174282404	5:173274167_174369947	0.0246898	0.0028415	0.0287563	0.00315019	0.0242469	0.00282333	0.0286082	0.00312755
ENSG00000164463	ENSG00000185862	CREBRF	EVI2B	4009	rs2594836	rs791357	3	1	1.27549e-15	9.1313e-05	9.24265e-14	0.00462627	0.995282	3	rs791357;rs2594836;rs2561758	0.43159478216989;0.326375906131278;0.241995122588929	0.992604	5:172449080_174282404	5:173278236_174278191	0.0246898	0.0028415	-0.0176056	0.00302826	0.0242649	0.00280968	-0.01758	0.0029957
ENSG00000164463	ENSG00000186204	CREBRF	CYP4F12	4048	rs2594836	rs2594836	3	1	5.96685e-24	4.27168e-13	8.62044e-14	0.00417975	0.99582	3	rs2594836;rs791357;rs2561758	0.39700872413741;0.352008401284411;0.250893591847136	1	5:172449080_174282404	5:173274167_174308235	0.0246898	0.0028415	0.0504405	0.00601144	0.0246898	0.0028415	0.0504405	0.00601144
ENSG00000164463	ENSG00000186529	CREBRF	CYP4F3	4053	rs2594836	rs2561758	3	1	9.65494e-38	6.912e-27	8.89892e-14	0.00437952	0.99562	3	rs791357;rs2561758;rs2594836	0.43065568858741;0.36831512277978;0.201028800003996	0.996334	5:172449080_174282404	5:173273935_174643817	0.0246898	0.0028415	0.0553598	0.00442277	0.0242469	0.00282333	0.0555056	0.00439194
ENSG00000164463	ENSG00000186635	CREBRF	ARAP1	4024	rs2594836	rs791356	3	1	6.06187e-17	4.33971e-06	3.04199e-13	0.0198173	0.980178	3	rs791357;rs2594836;rs2561758	0.477113486520146;0.281235015804287;0.229186472730593	0.817716	5:172449080_174282404	5:173274167_174281303	0.0246898	0.0028415	0.0133742	0.00227359	0.0230804	0.00286902	0.0140848	0.00228992
ENSG00000164463	ENSG00000186642	CREBRF	PDE2A	4047	rs2594836	rs791357	3	1	8.51177e-18	6.0936e-07	1.04191e-13	0.00547001	0.994529	3	rs791357;rs2594836;rs2561758	0.42586756154656;0.391041399332077;0.182461956217329	0.992604	5:172449080_174282404	5:173274167_174281303	0.0246898	0.0028415	-0.0423971	0.00664522	0.0242649	0.00280968	-0.042078	0.00657622
ENSG00000164463	ENSG00000187037	CREBRF	GPR141	4024	rs2594836	rs2594836	3	1	8.92079e-18	6.38641e-07	1.15874e-13	0.00630805	0.993691	3	rs2594836;rs791357;rs2561758	0.430939738024071;0.359326034672722;0.209682446935288	1	5:172449080_174282404	5:173274167_174282404	0.0246898	0.0028415	-0.0332526	0.00504534	0.0246898	0.0028415	-0.0332526	0.00504534
ENSG00000164463	ENSG00000188375	CREBRF	H3-5	4045	rs2594836	rs791357	3	1	1.54656e-16	1.10719e-05	2.07937e-13	0.0129121	0.987077	3	rs791357;rs2561758;rs2594836	0.622276067795651;0.208097610801363;0.16469827546924	0.992604	5:172449080_174282404	5:173274167_174281303	0.0246898	0.0028415	0.0346391	0.00567975	0.0242649	0.00280968	0.0355297	0.00559828
ENSG00000164463	ENSG00000188487	CREBRF	INSC	4052	rs2594836	rs791357	3	1	4.38757e-34	3.14107e-23	8.25942e-14	0.00392078	0.996079	3	rs791357;rs2594836;rs2561758	0.526790662517493;0.267339143436409;0.205870172610675	0.992604	5:172449080_174282404	5:173274167_174474456	0.0246898	0.0028415	0.0735897	0.00675781	0.0242649	0.00280968	0.0731907	0.00666859
ENSG00000164463	ENSG00000189077	CREBRF	TMEM120A	4047	rs2594836	rs2561758	3	1	8.50743e-20	6.09049e-09	9.3723e-14	0.00471909	0.995281	3	rs2594836;rs791357;rs2561758	0.380185640103484;0.329231820051456;0.290274178526372	0.996334	5:172449080_174282404	5:173274167_174281303	0.0246898	0.0028415	-0.0205169	0.00291308	0.0242469	0.00282333	-0.0204652	0.0028931
ENSG00000164463	ENSG00000196189	CREBRF	SEMA4A	4052	rs2594836	rs791357	3	1	5.39212e-27	3.86023e-16	8.30548e-14	0.00395383	0.996046	3	rs791357;rs2594836;rs2561758	0.421316802783888;0.361559646212634;0.217120630003028	0.992604	5:172449080_174282404	5:173274167_174282404	0.0246898	0.0028415	0.0359974	0.00388288	0.0242649	0.00280968	0.0356758	0.0038379
ENSG00000164463	ENSG00000196352	CREBRF	CD55	4010	rs2594836	rs791357	3	1	7.57972e-17	5.42634e-06	9.01672e-14	0.00446403	0.995531	3	rs791357;rs2594836;rs2561758	0.542466900749051;0.293929277356385;0.16325763218006	0.992604	5:172449080_174282404	5:173277678_174278191	0.0246898	0.0028415	0.0283555	0.00484457	0.0242649	0.00280968	0.0285519	0.00478918
ENSG00000164463	ENSG00000196535	CREBRF	MYO18A	3913	rs2594836	rs2561758	3	1	3.07942e-16	2.20456e-05	8.57109e-14	0.0041444	0.995834	3	rs2594836;rs791357;rs2561758	0.401551254759988;0.324878596960878;0.273549899249543	0.996334	5:172449080_174282404	5:173278236_174278191	0.0246898	0.0028415	-0.0276372	0.00488416	0.0242469	0.00282333	-0.0275266	0.00485666
ENSG00000164463	ENSG00000196562	CREBRF	SULF2	4051	rs2594836	rs791357	3	1	2.83533e-18	2.02982e-07	1.21983e-13	0.00674627	0.993254	3	rs791357;rs2594836;rs2561758	0.424220291843661;0.326186752450793;0.247679399833458	0.992604	5:172449080_174282404	5:173274167_174478464	0.0246898	0.0028415	0.0346699	0.00499551	0.0242649	0.00280968	0.0346286	0.00493823
ENSG00000164463	ENSG00000196588	CREBRF	MRTFA	4040	rs2594836	rs2561758	3	1	2.71973e-25	1.94706e-14	9.00233e-14	0.0044537	0.995546	3	rs791357;rs2561758;rs2594836	0.473252155821808;0.387746320864576;0.138992216251775	0.996334	5:172449080_174282404	5:173274167_174291583	0.0246898	0.0028415	-0.0271953	0.00316299	0.0242469	0.00282333	-0.0275686	0.00314326
ENSG00000164463	ENSG00000196663	CREBRF	TECPR2	4051	rs2594836	rs2561758	3	1	1.43491e-43	1.02726e-32	8.52516e-14	0.00411141	0.995889	3	rs791357;rs2594836;rs2561758	0.41740671191714;0.307405016187378;0.275188271491428	0.996334	5:172449080_174282404	5:173274167_174487911	0.0246898	0.0028415	0.0455767	0.00348867	0.0242469	0.00282333	0.045438	0.00346669
ENSG00000164463	ENSG00000197081	CREBRF	IGF2R	4047	rs2594836	rs2561758	3	1	4.91013e-17	3.51517e-06	1.88376e-13	0.0115089	0.988488	3	rs791357;rs2594836;rs2561758	0.384654848686777;0.347665246755845;0.262864479590638	0.996334	5:172449080_174282404	5:173274167_174281303	0.0246898	0.0028415	0.0178098	0.00291527	0.0242469	0.00282333	0.0177802	0.00289673
ENSG00000164463	ENSG00000197111	CREBRF	PCBP2	4021	rs2594836	rs791357	3	1	1.33607e-19	9.56497e-09	8.00725e-14	0.00373989	0.99626	3	rs791357;rs2594836;rs2561758	0.435141603722856;0.432226999963467;0.132614197669735	0.992604	5:172449080_174282404	5:173274167_174281303	0.0246898	0.0028415	0.0287724	0.00405746	0.0242649	0.00280968	0.0284964	0.00401548
ENSG00000164463	ENSG00000197771	CREBRF	MCMBP	4036	rs2594836	rs791356	3	1	1.78436e-16	1.27743e-05	4.78508e-13	0.0323212	0.967666	3	rs791357;rs2561758;rs2594836	0.415994987429871;0.301205737362124;0.261438994041314	0.817716	5:172449080_174282404	5:173274167_174280232	0.0246898	0.0028415	0.0252244	0.00442364	0.0230804	0.00286902	0.0269801	0.00444026
ENSG00000164463	ENSG00000197943	CREBRF	PLCG2	3999	rs2594836	rs2594836	3	1	8.97344e-16	6.42411e-05	9.09252e-14	0.00451852	0.995417	3	rs2594836;rs791357;rs2561758	0.463855538296761;0.333299464716951;0.202779245000633	1	5:172449080_174282404	5:173278236_174278191	0.0246898	0.0028415	-0.0191286	0.00340934	0.0246898	0.0028415	-0.0191286	0.00340934
ENSG00000164463	ENSG00000197956	CREBRF	S100A6	3974	rs2594836	rs791353	3	1	3.58107e-15	0.000256369	2.99775e-13	0.0195005	0.980243	3	rs2594836;rs2561758;rs791357	0.447928946129715;0.315663395954993;0.226447564822567	0.831	5:172449080_174282404	5:173274167_174274064	0.0246898	0.0028415	0.0176548	0.00329386	0.0232099	0.00291573	0.0186697	0.00337463
ENSG00000164463	ENSG00000197965	CREBRF	MPZL1	4051	rs2594836	rs2594836	3	1	1.22067e-26	8.73882e-16	8.75476e-14	0.00427611	0.995724	3	rs2594836;rs2561758;rs791357	0.496574650195601;0.318122465883924;0.185264491513117	1	5:172449080_174282404	5:173274167_174378217	0.0246898	0.0028415	-0.049979	0.00537472	0.0246898	0.0028415	-0.049979	0.00537472
ENSG00000164463	ENSG00000198355	CREBRF	PIM3	4052	rs2594836	rs2594836	3	1	7.97344e-23	5.70821e-12	8.06229e-14	0.00377937	0.996221	3	rs2594836;rs791357;rs2561758	0.500331064490558;0.345344303931599;0.154319642747985	1	5:172449080_174282404	5:173274167_174282404	0.0246898	0.0028415	0.036879	0.00453487	0.0246898	0.0028415	0.036879	0.00453487
ENSG00000164463	ENSG00000198373	CREBRF	WWP2	4047	rs2594836	rs2561758	3	1	1.55811e-18	1.11546e-07	8.76419e-14	0.00428287	0.995717	3	rs791357;rs2594836;rs2561758	0.393924883617804;0.324122621555625;0.281933872696383	0.996334	5:172449080_174282404	5:173274167_174281303	0.0246898	0.0028415	-0.0185753	0.00284747	0.0242469	0.00282333	-0.0185878	0.00282929
ENSG00000164463	ENSG00000198689	CREBRF	SLC9A6	4009	rs2594836	rs791357	3	1	3.69022e-16	2.64184e-05	8.79311e-14	0.00430367	0.99567	3	rs791357;rs2594836;rs2561758	0.480449038852322;0.290565333741791;0.228949956456636	0.992604	5:172449080_174282404	5:173278236_174278191	0.0246898	0.0028415	-0.0211138	0.00379357	0.0242649	0.00280968	-0.0212468	0.00375332
ENSG00000164463	ENSG00000198814	CREBRF	GK	4051	rs2594836	rs791354	3	1	4.97947e-15	0.000356482	1.86064e-13	0.0113438	0.9883	3	rs791357;rs2561758;rs2594836	0.45035252741886;0.276527251227935;0.269041836656892	0.83125	5:172449080_174282404	5:173274167_174378217	0.0246898	0.0028415	-0.0200247	0.00362834	0.0231641	0.00290899	-0.02061	0.00370474
ENSG00000164463	ENSG00000198961	CREBRF	PJA2	4019	rs2594836	rs2594836	3	1	1.20467e-16	8.62424e-06	1.7244e-13	0.0103658	0.989626	3	rs2594836;rs791357;rs2561758	0.435392835430571;0.32692441631461;0.233784363034574	1	5:172449080_174282404	5:173274167_174278191	0.0246898	0.0028415	-0.0158204	0.00262367	0.0246898	0.0028415	-0.0158204	0.00262367
ENSG00000164463	ENSG00000204160	CREBRF	ZDHHC18	4053	rs2594836	rs2594836	3	1	1.20996e-25	8.66211e-15	1.06955e-13	0.00566827	0.994332	3	rs2594836;rs2561758;rs791357	0.583994942680372;0.220342499673633;0.194784744841754	1	5:172449080_174282404	5:173273935_174282404	0.0246898	0.0028415	0.0216166	0.00241986	0.0246898	0.0028415	0.0216166	0.00241986
ENSG00000164463	ENSG00000204310	CREBRF	AGPAT1	3923	rs2594836	rs2594836	3	1	9.73755e-16	6.97114e-05	1.76814e-13	0.0106796	0.989251	3	rs2594836;rs2561758;rs791357	0.544931534356041;0.252160445794575;0.202515048526032	1	5:172449080_174282404	5:173278236_174281303	0.0246898	0.0028415	-0.0246509	0.00429381	0.0246898	0.0028415	-0.0246509	0.00429381
ENSG00000164463	ENSG00000204472	CREBRF	AIF1	3905	rs2594836	rs812618	3	1	2.19392e-15	0.000157063	2.93818e-13	0.019073	0.98077	3	rs2594836;rs791357;rs2561758	0.414567746832435;0.334309857023056;0.243200282103236	0.838653	5:172449080_174282404	5:173274167_174278191	0.0246898	0.0028415	-0.0210764	0.00384659	0.0222698	0.00286196	-0.0215532	0.00387797
ENSG00000164463	ENSG00000205413	CREBRF	SAMD9	4051	rs2594836	rs791357	3	1	4.78335e-24	3.42441e-13	8.27346e-14	0.00393085	0.996069	3	rs791357;rs2594836;rs2561758	0.443591782736232;0.358836284641691;0.197546904100821	0.992604	5:172449080_174282404	5:173274167_174378217	0.0246898	0.0028415	-0.023655	0.00279555	0.0242649	0.00280968	-0.0234955	0.00276703
ENSG00000164463	ENSG00000206199	CREBRF	ANKUB1	4019	rs2594836	rs791357	3	1	1.22329e-31	8.75756e-21	8.55975e-14	0.00413622	0.995864	3	rs791357;rs2594836;rs2561758	0.456434945246508;0.27688779641575;0.26664647903637	0.992604	5:172449080_174282404	5:173273935_174461822	0.0246898	0.0028415	-0.0780911	0.00737958	0.0242649	0.00280968	-0.0776778	0.00729167
ENSG00000164463	ENSG00000211455	CREBRF	STK38L	4047	rs2594836	rs791356	3	1	3.15803e-17	2.26084e-06	6.11899e-13	0.0418898	0.958108	3	rs2594836;rs791357;rs2561758	0.389143152729044;0.297242969095978;0.285933674712758	0.817716	5:172449080_174282404	5:173274167_174281303	0.0246898	0.0028415	0.0192228	0.00316905	0.0230804	0.00286902	0.0204187	0.00319576
ENSG00000164463	ENSG00000213246	CREBRF	SUPT4H1	4042	rs2594836	rs2561758	3	1	1.74769e-16	1.25118e-05	1.17295e-13	0.00641002	0.993577	3	rs791357;rs2594836;rs2561758	0.38723054048175;0.33585387227143;0.276860623837155	0.996334	5:172449080_174282404	5:173278236_174282404	0.0246898	0.0028415	-0.0192541	0.00327749	0.0242469	0.00282333	-0.0192772	0.00325548
ENSG00000164463	ENSG00000213654	CREBRF	GPSM3	3939	rs2594836	rs791357	3	1	3.13412e-31	2.24372e-20	8.55415e-14	0.0041322	0.995868	3	rs791357;rs2594836;rs2561758	0.515299325157226;0.286903868730329;0.197657183889999	0.992604	5:172449080_174282404	5:173273935_174378217	0.0246898	0.0028415	-0.0268229	0.00262238	0.0242649	0.00280968	-0.0267168	0.00259628
ENSG00000164463	ENSG00000213719	CREBRF	CLIC1	3938	rs2594836	rs791357	3	1	5.11812e-32	3.66408e-21	1.17834e-13	0.0064487	0.993551	3	rs791357;rs2561758;rs2594836	0.686458732529148;0.167029418794136;0.144517560784726	0.992604	5:172449080_174282404	5:173274167_174478464	0.0246898	0.0028415	0.0293215	0.00266549	0.0242649	0.00280968	0.0295189	0.00264352
ENSG00000164463	ENSG00000213722	CREBRF	DDAH2	3933	rs2594836	rs2561758	3	1	2.10543e-19	1.50728e-08	1.32494e-13	0.00750028	0.9925	3	rs2561758;rs2594836;rs791357	0.402096580479634;0.362011689626192;0.233663111463671	0.996334	5:172449080_174282404	5:173274167_174281303	0.0246898	0.0028415	0.0338817	0.00491828	0.0242469	0.00282333	0.0340951	0.00489209
ENSG00000164463	ENSG00000214212	CREBRF	C19orf38	4029	rs2594836	rs791357	3	1	9.29011e-23	6.65081e-12	9.94544e-14	0.00513023	0.99487	3	rs791357;rs2594836;rs2561758	0.528867384959123;0.251087535641563;0.219382804556256	0.992604	5:172449080_174282404	5:173274167_174378217	0.0246898	0.0028415	-0.027102	0.00326264	0.0242649	0.00280968	-0.0271732	0.00323034
ENSG00000164463	ENSG00000214688	CREBRF	C10orf105	3980	rs2594836	rs791357	3	1	8.65514e-34	6.19624e-23	8.25186e-14	0.00391536	0.996085	3	rs2594836;rs791357;rs2561758	0.397934486107093;0.39496487297239;0.207100381473813	0.992604	5:172449080_174282404	5:173273935_174441360	0.0246898	0.0028415	-0.0623176	0.0055554	0.0242649	0.00280968	-0.0616723	0.0054961
ENSG00000164463	ENSG00000228242	CREBRF	XPC-AS1	3732	rs2594836	rs791353	3	1	2.21745e-16	1.58748e-05	2.69847e-13	0.0173532	0.982631	3	rs791357;rs2594836;rs2561758	0.464705153155647;0.287682378210443;0.24004600211233	0.831	5:172449080_174282404	5:173274167_174281113	0.0246898	0.0028415	-0.0457523	0.00769613	0.0232099	0.00291573	-0.0473886	0.00780496
ENSG00000164463	ENSG00000229320	CREBRF	KRT8P12	3779	rs2594836	rs2561758	3	1	7.01702e-16	5.0235e-05	1.67173e-13	0.00998802	0.989962	3	rs791357;rs2594836;rs2561758	0.377836651725811;0.360668715220814;0.258274766375599	0.996334	5:172449080_174282404	5:173274167_174278191	0.0246898	0.0028415	-0.0406435	0.00732867	0.0242469	0.00282333	-0.0406137	0.0072977
ENSG00000164463	ENSG00000232810	CREBRF	TNF	3900	rs2594836	rs791353	3	1	3.11061e-15	0.000222689	3.42469e-13	0.022563	0.977214	3	rs791357;rs2594836;rs2561758	0.459900811125956;0.294929174733483;0.233111393522529	0.831	5:172449080_174282404	5:173274167_174277087	0.0246898	0.0028415	0.0426483	0.00806719	0.0232099	0.00291573	0.0456438	0.0082753
ENSG00000164463	ENSG00000235750	CREBRF	KIAA0040	4052	rs2594836	rs2561758	3	1	3.70833e-28	2.6548e-17	9.04793e-14	0.00448641	0.995514	3	rs791357;rs2594836;rs2561758	0.376920891361031;0.325881755793378;0.297054082511708	0.996334	5:172449080_174282404	5:173274167_174478464	0.0246898	0.0028415	-0.0409113	0.00400839	0.0242469	0.00282333	-0.0408714	0.00398329
ENSG00000164463	ENSG00000237169	CREBRF	RPL12P27	3907	rs2594836	rs791353	3	1	4.3634e-16	3.12377e-05	1.66372e-12	0.117341	0.882628	4	rs791357;rs2594836;rs2561758;rs791353	0.364316527014526;0.309921513775551;0.253779852603075;0.0419207824902276	0.831	5:172449080_174282404	5:173274167_174281303	0.0246898	0.0028415	-0.0522645	0.00930373	0.0232099	0.00291573	-0.0587476	0.00940631
ENSG00000164463	ENSG00000237441	CREBRF	RGL2	3895	rs2594836	rs791357	3	1	1.202e-16	8.60517e-06	9.94801e-14	0.00513208	0.994859	3	rs791357;rs2594836;rs2561758	0.393432280764907;0.363801224589228;0.242757533710354	0.992604	5:172449080_174282404	5:173278236_174278191	0.0246898	0.0028415	-0.0173495	0.00296398	0.0242649	0.00280968	-0.017258	0.00294022
ENSG00000164463	ENSG00000241878	CREBRF	PISD	4051	rs2594836	rs2561758	3	1	1.89821e-18	1.35893e-07	9.47491e-14	0.0047927	0.995207	3	rs2594836;rs2561758;rs791357	0.440502722018357;0.334591451650409;0.224614547978426	0.996334	5:172449080_174282404	5:173274167_174282404	0.0246898	0.0028415	0.0266051	0.00405107	0.0242469	0.00282333	0.0265294	0.00402398
ENSG00000164463	ENSG00000251442	CREBRF	LINC01094	3999	rs2594836	rs791357	3	1	2.08158e-18	1.49021e-07	8.64884e-14	0.00420013	0.9958	3	rs791357;rs2594836;rs2561758	0.552962701353372;0.253267283687829;0.193631097622591	0.992604	5:172449080_174282404	5:173274167_174378217	0.0246898	0.0028415	-0.0471718	0.00680175	0.0242649	0.00280968	-0.0476295	0.00672664
ENSG00000164463	ENSG00000253729	CREBRF	PRKDC	3986	rs2594836	rs2594836	3	1	5.21401e-16	3.73272e-05	9.69848e-14	0.00495315	0.99501	3	rs2594836;rs791357;rs2561758	0.498685523924773;0.279834715829408;0.221369555840381	1	5:172449080_174282404	5:173278236_174278191	0.0246898	0.0028415	0.0232528	0.00415102	0.0246898	0.0028415	0.0232528	0.00415102
ENSG00000164463	ENSG00000257103	CREBRF	LSM14A	4002	rs2594836	rs2594836	3	1	4.37943e-16	3.13524e-05	1.22709e-13	0.00679845	0.99317	3	rs2594836;rs791357;rs2561758	0.447605724012676;0.290257787030075;0.260328547660176	1	5:172449080_174282404	5:173278236_174278191	0.0246898	0.0028415	0.0195159	0.00347654	0.0246898	0.0028415	0.0195159	0.00347654
ENSG00000164463	ENSG00000258819	CREBRF	LINC02289	3971	rs2594836	rs2561758	3	1	1.21081e-16	8.66822e-06	8.96433e-14	0.00442646	0.995565	3	rs791357;rs2594836;rs2561758	0.377709377608298;0.338589869033471;0.283626176841773	0.996334	5:172449080_174282404	5:173278236_174278191	0.0246898	0.0028415	0.0392434	0.00671147	0.0242469	0.00282333	0.0393196	0.00667169
ENSG00000164463	ENSG00000265972	CREBRF	TXNIP	3477	rs2594836	rs791357	3	1	1.7208e-21	1.23193e-10	8.21686e-14	0.00389025	0.99611	3	rs791357;rs2594836;rs2561758	0.645583219801896;0.210105088063866;0.1442822158498	0.992604	5:172449080_174282404	5:173274167_174286908	0.0246898	0.0028415	0.0600997	0.00789815	0.0242649	0.00280968	0.0610561	0.00786396
ENSG00000164483	ENSG00000051596	SAMD3	THOC3	5693	rs41285310	rs41285310	1	1	0	3.00146e-32	0	9.24675e-07	0.999999	1	rs41285310	1	1	6:128862901_131701884	6:129561758_130952343	-0.289509	0.00273773	0.0916038	0.0072429	-0.289509	0.00273773	0.0916038	0.0072429
ENSG00000164483	ENSG00000077044	SAMD3	DGKD	6027	rs41285310	rs41285310	1	1	0	1.30821e-71	0	2.11191e-08	1	1	rs41285310	1	1	6:128862901_131701884	6:129501692_130967385	-0.289509	0.00273773	0.0770695	0.00367825	-0.289509	0.00273773	0.0770695	0.00367825
ENSG00000164483	ENSG00000077044	SAMD3	DGKD	6027	rs4897379	rs12214574	2	2	0	3.31154e-06	0	0.0343504	0.965646	1	rs4897379	1	0.912906	6:128862901_131701884	6:129501692_130967385	0.2317	0.0037642	-0.0534484	0.00462712	0.221833	0.00378851	-0.0532558	0.00465322
ENSG00000164483	ENSG00000108370	SAMD3	RGS9	4699	rs71028194	rs13197216	3	1	3.91927e-100	0.000153624	4.70639e-97	0.182842	0.817004	6	rs71028194;rs1267681516;rs17633041;rs17632964;rs770136393;rs13209864	0.368378716016658;0.147669583620383;0.147616192961418;0.139516835854153;0.123780952974085;0.0491145662381612	0.919791	6:128862901_131701884	6:129568953_130634830	-0.225481	0.00503937	0.0427378	0.00750786	-0.231679	0.00507951	0.0478284	0.0075899
ENSG00000164483	ENSG00000109654	SAMD3	TRIM2	6084	rs41285310	rs41285310	1	1	0	2.68635e-93	0	2.53083e-10	1	1	rs41285310	1	1	6:128862901_131701884	6:129499273_130967385	-0.289509	0.00273773	0.117472	0.0052593	-0.289509	0.00273773	0.117472	0.0052593
ENSG00000164483	ENSG00000125084	SAMD3	WNT1	4346	rs41285310	rs7749850	1	1	0	3.89784e-08	0	0.00733159	0.992668	1	rs41285310	1	0.932644	6:128862901_131701884	6:129684522_130685209	-0.289509	0.00273773	0.0490781	0.0073245	-0.283652	0.00277503	0.0507757	0.00736179
ENSG00000164483	ENSG00000127585	SAMD3	FBXL16	4410	rs41285310	rs41285310	1	1	0	1.09029e-08	0	0.000261921	0.999738	1	rs41285310	1	1	6:128862901_131701884	6:129684522_130685209	-0.289509	0.00273773	0.0315874	0.00452378	-0.289509	0.00273773	0.0315874	0.00452378
ENSG00000164483	ENSG00000149527	SAMD3	PLCH2	4488	rs41285310	rs41285310	1	1	0	3.13565e-15	0	1.42162e-05	0.999986	1	rs41285310	1	1	6:128862901_131701884	6:129683454_130715076	-0.289509	0.00273773	0.0408849	0.00454188	-0.289509	0.00273773	0.0408849	0.00454188
ENSG00000164483	ENSG00000160224	SAMD3	AIRE	5608	rs41285310	rs41285310	1	1	0	2.95743e-19	0	1.73264e-05	0.999983	1	rs41285310	1	1	6:128862901_131701884	6:129647673_130966042	-0.289509	0.00273773	0.0655033	0.0064339	-0.289509	0.00273773	0.0655033	0.0064339
ENSG00000164483	ENSG00000169884	SAMD3	WNT10B	4407	rs41285310	rs41285310	1	1	0	9.62019e-06	0	0.000364905	0.999625	1	rs41285310	1	1	6:128862901_131701884	6:129684522_130683853	-0.289509	0.00273773	0.0263123	0.0045387	-0.289509	0.00273773	0.0263123	0.0045387
ENSG00000164483	ENSG00000170074	SAMD3	FAM153A	6078	rs41285310	rs41285310	1	1	0	3.29533e-90	0	1.4091e-09	1	1	rs41285310	1	1	6:128862901_131701884	6:129444412_130967385	-0.289509	0.00273773	0.133454	0.00639776	-0.289509	0.00273773	0.133454	0.00639776
ENSG00000164483	ENSG00000170089	SAMD3		4254	rs41285310	rs41285310	1	1	0	1.80995e-15	0	2.26023e-05	0.999977	1	rs41285310	1	1	6:128862901_131701884	6:129684522_130711092	-0.289509	0.00273773	0.0715565	0.00805046	-0.289509	0.00273773	0.0715565	0.00805046
ENSG00000164483	ENSG00000181191	SAMD3	PJA1	5657	rs41285310	rs41285310	1	1	0	8.5402e-40	0	2.37926e-06	0.999998	1	rs41285310	1	1	6:128862901_131701884	6:129636586_130967385	-0.289509	0.00273773	0.0527984	0.0037626	-0.289509	0.00273773	0.0527984	0.0037626
ENSG00000164483	ENSG00000182230	SAMD3	FAM153B	5769	rs41285310	rs41285310	1	1	0	5.16765e-63	0	6.28036e-07	0.999999	1	rs41285310	1	1	6:128862901_131701884	6:129561758_130967385	-0.289509	0.00273773	0.128538	0.00735218	-0.289509	0.00273773	0.128538	0.00735218
ENSG00000164483	ENSG00000196542	SAMD3	SPTSSB	4385	rs41285310	rs41285310	1	1	0	7.27837e-08	0	0.00108479	0.998915	1	rs41285310	1	1	6:128862901_131701884	6:129684522_130685209	-0.289509	0.00273773	0.0445444	0.00664268	-0.289509	0.00273773	0.0445444	0.00664268
ENSG00000164506	ENSG00000000938	STXBP5	FGR	3858	rs149110519	rs149110519	3	1	8.31563e-43	7.80043e-31	2.14976e-15	1.6604e-05	0.999983	1	rs149110519	0.999998	1	6:143467616_148166785	6:143369560_144853497	-0.0860912	0.00990633	0.128975	0.0102871	-0.0860912	0.00990633	0.128975	0.0102871
ENSG00000164506	ENSG00000004059	STXBP5	ARF5	3858	rs149110519	rs149110519	3	1	6.86362e-63	6.43838e-51	2.14571e-15	1.27969e-05	0.999987	1	rs149110519	0.999999	1	6:143467616_148166785	6:143369560_144898065	-0.0860912	0.00990633	0.132355	0.00824731	-0.0860912	0.00990633	0.132355	0.00824731
ENSG00000164506	ENSG00000005007	STXBP5	UPF1	2723	rs149110519	rs73008259	3	1	1.75618e-16	0.000164737	1.86572e-14	0.0155327	0.984303	1	rs149110519	0.987268	0.806797	6:143467616_148166785	6:143591061_144620442	-0.0860912	0.00990633	0.044136	0.00831022	-0.0725972	0.00885795	0.0415741	0.0074988
ENSG00000164506	ENSG00000005238	STXBP5	FAM214B	3711	rs149110519	rs73008259	3	1	6.25832e-20	5.87058e-08	1.24709e-14	0.00971768	0.990282	1	rs149110519	0.987547	0.806797	6:143467616_148166785	6:143467616_144810571	-0.0860912	0.00990633	-0.0586119	0.00863257	-0.0725972	0.00885795	-0.0552554	0.00786714
ENSG00000164506	ENSG00000005302	STXBP5	MSL3	3858	rs149110519	rs149110519	3	1	1.39182e-32	1.30559e-20	4.49085e-15	0.00221705	0.997783	1	rs149110519	0.998103	1	6:143467616_148166785	6:143467616_144853497	-0.0860912	0.00990633	0.100746	0.00981653	-0.0860912	0.00990633	0.100746	0.00981653
ENSG00000164506	ENSG00000006327	STXBP5	TNFRSF12A	3858	rs149110519	rs149110519	3	1	2.61269e-24	2.45082e-12	2.20444e-15	6.80004e-05	0.999932	1	rs149110519	0.999981	1	6:143467616_148166785	6:143467616_144853497	-0.0860912	0.00990633	0.122244	0.014984	-0.0860912	0.00990633	0.122244	0.014984
ENSG00000164506	ENSG00000006652	STXBP5	IFRD1	3858	rs149110519	rs149110519	3	1	5.60726e-33	5.25986e-21	2.15538e-15	2.18871e-05	0.999978	1	rs149110519	0.999987	1	6:143467616_148166785	6:143369560_144853497	-0.0860912	0.00990633	0.103764	0.00992334	-0.0860912	0.00990633	0.103764	0.00992334
ENSG00000164506	ENSG00000006712	STXBP5	PAF1	3230	rs149110519	rs149110519	3	1	9.79299e-21	9.18626e-09	3.39223e-15	0.00118443	0.998816	1	rs149110519	0.999346	1	6:143467616_148166785	6:143467616_144620442	-0.0860912	0.00990633	-0.0693378	0.0100206	-0.0860912	0.00990633	-0.0693378	0.0100206
ENSG00000164506	ENSG00000007237	STXBP5	GAS7	3858	rs149110519	rs73008259	3	1	5.05264e-24	4.7396e-12	7.57205e-15	0.00511314	0.994887	1	rs149110519	0.992945	0.806797	6:143467616_148166785	6:143467616_144853497	-0.0860912	0.00990633	0.099198	0.0121229	-0.0725972	0.00885795	0.092193	0.0110665
ENSG00000164506	ENSG00000008083	STXBP5	JARID2	3858	rs149110519	rs149110519	3	1	1.14587e-34	1.07488e-22	2.25445e-15	0.000115004	0.999885	1	rs149110519	0.999895	1	6:143467616_148166785	6:143467616_144853497	-0.0860912	0.00990633	-0.130755	0.011852	-0.0860912	0.00990633	-0.130755	0.011852
ENSG00000164506	ENSG00000008283	STXBP5	CYB561	3710	rs149110519	rs73008259	3	1	1.14707e-22	1.076e-10	3.871e-14	0.0343804	0.96562	1	rs149110519	0.961102	0.806797	6:143467616_148166785	6:143467616_144810571	-0.0860912	0.00990633	-0.118115	0.0156729	-0.0725972	0.00885795	-0.111572	0.0142137
ENSG00000164506	ENSG00000008438	STXBP5	PGLYRP1	3856	rs149110519	rs149110519	3	1	5.52914e-86	5.18658e-74	2.14517e-15	1.22886e-05	0.999988	1	rs149110519	1	1	6:143467616_148166785	6:143369560_144898065	-0.0860912	0.00990633	0.260061	0.0131064	-0.0860912	0.00990633	0.260061	0.0131064
ENSG00000164506	ENSG00000009790	STXBP5	TRAF3IP3	3231	rs149110519	rs149110519	3	1	1.61962e-20	1.51927e-08	2.16064e-15	2.68275e-05	0.999973	1	rs149110519	0.999985	1	6:143467616_148166785	6:143467616_144620442	-0.0860912	0.00990633	0.0710842	0.0101682	-0.0860912	0.00990633	0.0710842	0.0101682
ENSG00000164506	ENSG00000011198	STXBP5	ABHD5	3089	rs149110519	rs149110519	3	1	2.62068e-18	2.45832e-06	3.18841e-15	0.000992864	0.999005	1	rs149110519	0.999412	1	6:143467616_148166785	6:143467616_144564380	-0.0860912	0.00990633	-0.0515535	0.00850205	-0.0860912	0.00990633	-0.0515535	0.00850205
ENSG00000164506	ENSG00000011275	STXBP5	RNF216	3711	rs149110519	rs149110519	3	1	3.41996e-26	3.20807e-14	2.1472e-15	1.4198e-05	0.999986	1	rs149110519	0.999997	1	6:143467616_148166785	6:143467616_144810571	-0.0860912	0.00990633	0.108985	0.0123319	-0.0860912	0.00990633	0.108985	0.0123319
ENSG00000164506	ENSG00000011422	STXBP5	PLAUR	3230	rs149110519	rs73008259	3	1	2.39621e-19	2.24775e-07	7.36158e-15	0.00491532	0.995084	1	rs149110519	0.994875	0.806797	6:143467616_148166785	6:143467616_144620442	-0.0860912	0.00990633	0.0638913	0.00993932	-0.0725972	0.00885795	0.0580519	0.00902656
ENSG00000164506	ENSG00000011451	STXBP5	WIZ	2935	rs149110519	rs149110519	3	1	3.5178e-18	3.29986e-06	2.99422e-15	0.000810342	0.999186	1	rs149110519	0.998865	1	6:143467616_148166785	6:143564704_144620442	-0.0860912	0.00990633	0.075885	0.0125001	-0.0860912	0.00990633	0.075885	0.0125001
ENSG00000164506	ENSG00000012779	STXBP5	ALOX5	3699	rs149110519	rs73008259	3	1	3.27874e-23	3.0756e-11	2.25101e-14	0.0191538	0.980846	1	rs149110519	0.964191	0.806797	6:143467616_148166785	6:143467616_144806555	-0.0860912	0.00990633	-0.0607299	0.0078769	-0.0725972	0.00885795	-0.0570701	0.00712812
ENSG00000164506	ENSG00000013810	STXBP5	TACC3	3821	rs149110519	rs149110519	3	1	3.29742e-29	3.09313e-17	2.15016e-15	1.69809e-05	0.999983	1	rs149110519	0.999994	1	6:143467616_148166785	6:143369560_144853497	-0.0860912	0.00990633	-0.131049	0.0136083	-0.0860912	0.00990633	-0.131049	0.0136083
ENSG00000164506	ENSG00000015285	STXBP5	WAS	3858	rs149110519	rs149110519	3	1	5.93436e-111	5.56669e-99	2.14517e-15	1.22878e-05	0.999988	1	rs149110519	1	1	6:143467616_148166785	6:143369560_144898065	-0.0860912	0.00990633	0.143046	0.00633962	-0.0860912	0.00990633	0.143046	0.00633962
ENSG00000164506	ENSG00000022567	STXBP5	SLC45A4	3857	rs149110519	rs149110519	3	1	2.62241e-32	2.45993e-20	2.14625e-15	1.3303e-05	0.999987	1	rs149110519	0.999999	1	6:143467616_148166785	6:143467616_144853497	-0.0860912	0.00990633	-0.113161	0.0109081	-0.0860912	0.00990633	-0.113161	0.0109081
ENSG00000164506	ENSG00000023902	STXBP5	PLEKHO1	3858	rs149110519	rs149110519	3	1	5.80707e-43	5.44729e-31	2.14523e-15	1.23413e-05	0.999988	1	rs149110519	1	1	6:143467616_148166785	6:143369560_144853497	-0.0860912	0.00990633	-0.122792	0.00976952	-0.0860912	0.00990633	-0.122792	0.00976952
ENSG00000164506	ENSG00000024048	STXBP5	UBR2	3821	rs149110519	rs149110519	3	1	7.74269e-39	7.26299e-27	2.14517e-15	1.22879e-05	0.999988	1	rs149110519	1	1	6:143467616_148166785	6:143369560_144853497	-0.0860912	0.00990633	-0.105153	0.00893453	-0.0860912	0.00990633	-0.105153	0.00893453
ENSG00000164506	ENSG00000026508	STXBP5	CD44	3703	rs149110519	rs149110519	3	1	2.71789e-23	2.5495e-11	2.25283e-15	0.000113484	0.999887	1	rs149110519	0.999917	1	6:143467616_148166785	6:143467616_144806555	-0.0860912	0.00990633	0.0887766	0.0111375	-0.0860912	0.00990633	0.0887766	0.0111375
ENSG00000164506	ENSG00000027697	STXBP5	IFNGR1	2958	rs149110519	rs149110519	3	1	4.69147e-17	4.40081e-05	2.56143e-15	0.000403629	0.999552	1	rs149110519	0.99969	1	6:143467616_148166785	6:143519878_144564380	-0.0860912	0.00990633	-0.0482086	0.00833349	-0.0860912	0.00990633	-0.0482086	0.00833349
ENSG00000164506	ENSG00000033327	STXBP5	GAB2	2802	rs149110519	rs149110519	3	1	6.27229e-17	5.88368e-05	2.52677e-15	0.00037108	0.99957	1	rs149110519	0.999601	1	6:143467616_148166785	6:143564704_144564380	-0.0860912	0.00990633	-0.0390593	0.00692756	-0.0860912	0.00990633	-0.0390593	0.00692756
ENSG00000164506	ENSG00000033627	STXBP5	ATP6V0A1	3858	rs149110519	rs149110519	3	1	3.66741e-30	3.44019e-18	2.20273e-15	6.63917e-05	0.999934	1	rs149110519	0.999914	1	6:143467616_148166785	6:143369560_144853497	-0.0860912	0.00990633	-0.106693	0.0107124	-0.0860912	0.00990633	-0.106693	0.0107124
ENSG00000164506	ENSG00000035403	STXBP5	VCL	3858	rs149110519	rs149110519	3	1	2.67432e-35	2.50863e-23	2.14537e-15	1.24734e-05	0.999988	1	rs149110519	1	1	6:143467616_148166785	6:143369560_144853497	-0.0860912	0.00990633	0.111989	0.0102417	-0.0860912	0.00990633	0.111989	0.0102417
ENSG00000164506	ENSG00000035862	STXBP5	TIMP2	3857	rs149110519	rs149110519	3	1	1.20294e-46	1.12841e-34	2.14552e-15	1.26191e-05	0.999987	1	rs149110519	1	1	6:143467616_148166785	6:143369560_144898065	-0.0860912	0.00990633	0.115226	0.00854866	-0.0860912	0.00990633	0.115226	0.00854866
ENSG00000164506	ENSG00000039523	STXBP5	RIPOR1	3596	rs149110519	rs149110519	3	1	6.0924e-20	5.71494e-08	2.28126e-15	0.000140206	0.99986	1	rs149110519	0.999837	1	6:143467616_148166785	6:143467616_144764054	-0.0860912	0.00990633	-0.0744281	0.0109586	-0.0860912	0.00990633	-0.0744281	0.0109586
ENSG00000164506	ENSG00000042980	STXBP5	ADAM28	3858	rs149110519	rs149110519	3	1	1.56846e-50	1.47129e-38	2.14517e-15	1.22883e-05	0.999988	1	rs149110519	1	1	6:143467616_148166785	6:143467616_144853497	-0.0860912	0.00990633	0.215166	0.0154802	-0.0860912	0.00990633	0.215166	0.0154802
ENSG00000164506	ENSG00000043462	STXBP5	LCP2	3702	rs149110519	rs149110519	3	1	3.98555e-30	3.73862e-18	2.1452e-15	1.2318e-05	0.999988	1	rs149110519	1	1	6:143467616_148166785	6:143467616_144806555	-0.0860912	0.00990633	-0.101773	0.0105659	-0.0860912	0.00990633	-0.101773	0.0105659
ENSG00000164506	ENSG00000044090	STXBP5	CUL7	3711	rs149110519	rs149110519	3	1	8.48153e-30	7.95605e-18	2.19194e-15	5.62476e-05	0.999944	1	rs149110519	0.999966	1	6:143467616_148166785	6:143467616_144810571	-0.0860912	0.00990633	0.153885	0.0157926	-0.0860912	0.00990633	0.153885	0.0157926
ENSG00000164506	ENSG00000047056	STXBP5	WDR37	3702	rs149110519	rs149110519	3	1	4.16086e-28	3.90307e-16	2.31125e-15	0.00016839	0.999832	1	rs149110519	0.99981	1	6:143467616_148166785	6:143467616_144806555	-0.0860912	0.00990633	0.10295	0.0111021	-0.0860912	0.00990633	0.10295	0.0111021
ENSG00000164506	ENSG00000047365	STXBP5	ARAP2	3850	rs149110519	rs149110519	3	1	4.16329e-58	3.90535e-46	2.14517e-15	1.22878e-05	0.999988	1	rs149110519	1	1	6:143467616_148166785	6:143369560_144898065	-0.0860912	0.00990633	0.137807	0.00894348	-0.0860912	0.00990633	0.137807	0.00894348
ENSG00000164506	ENSG00000047578	STXBP5	KATNIP	3703	rs149110519	rs149110519	3	1	6.6336e-22	6.22261e-10	3.10655e-15	0.000915916	0.999084	1	rs149110519	0.999261	1	6:143467616_148166785	6:143467616_144806555	-0.0860912	0.00990633	0.0770025	0.0104072	-0.0860912	0.00990633	0.0770025	0.0104072
ENSG00000164506	ENSG00000047644	STXBP5	WWC3	3857	rs149110519	rs149110519	3	1	2.02722e-36	1.90162e-24	2.15056e-15	1.73553e-05	0.999983	1	rs149110519	0.999994	1	6:143467616_148166785	6:143369560_144853497	-0.0860912	0.00990633	-0.110779	0.00987603	-0.0860912	0.00990633	-0.110779	0.00987603
ENSG00000164506	ENSG00000048828	STXBP5	FAM120A	2844	rs149110519	rs149110519	3	1	1.92638e-19	1.80703e-07	2.16344e-15	2.94588e-05	0.99997	1	rs149110519	0.999976	1	6:143467616_148166785	6:143564704_144589767	-0.0860912	0.00990633	-0.0566771	0.00882093	-0.0860912	0.00990633	-0.0566771	0.00882093
ENSG00000164506	ENSG00000049089	STXBP5	COL9A2	3231	rs149110519	rs149110519	3	1	6.73799e-25	6.32054e-13	2.36261e-15	0.000216661	0.999783	1	rs149110519	0.999819	1	6:143467616_148166785	6:143467616_144620442	-0.0860912	0.00990633	0.12185	0.0145492	-0.0860912	0.00990633	0.12185	0.0145492
ENSG00000164506	ENSG00000053254	STXBP5	FOXN3	3596	rs149110519	rs149110519	3	1	8.99921e-26	8.44165e-14	2.14642e-15	1.34659e-05	0.999987	1	rs149110519	0.999998	1	6:143467616_148166785	6:143467616_144764054	-0.0860912	0.00990633	-0.102558	0.0121174	-0.0860912	0.00990633	-0.102558	0.0121174
ENSG00000164506	ENSG00000054967	STXBP5	RELT	3858	rs149110519	rs149110519	3	1	3.0572e-66	2.86779e-54	2.14517e-15	1.22878e-05	0.999988	1	rs149110519	1	1	6:143467616_148166785	6:143369560_144898065	-0.0860912	0.00990633	0.162535	0.00990171	-0.0860912	0.00990633	0.162535	0.00990171
ENSG00000164506	ENSG00000054983	STXBP5	GALC	2944	rs149110519	rs149110519	3	1	1.26975e-19	1.19108e-07	4.3563e-15	0.00209058	0.997909	1	rs149110519	0.99709	1	6:143467616_148166785	6:143564704_144620442	-0.0860912	0.00990633	0.0814151	0.0121481	-0.0860912	0.00990633	0.0814151	0.0121481
ENSG00000164506	ENSG00000055163	STXBP5	CYFIP2	3858	rs149110519	rs149110519	3	1	2.90458e-280	2.72462e-268	2.14517e-15	1.22878e-05	0.999988	1	rs149110519	1	1	6:143467616_148166785	6:143281702_144898065	-0.0860912	0.00990633	0.362156	0.00986925	-0.0860912	0.00990633	0.362156	0.00986925
ENSG00000164506	ENSG00000057657	STXBP5	PRDM1	3703	rs149110519	rs149110519	3	1	5.58791e-21	5.2417e-09	2.28538e-15	0.000144079	0.999856	1	rs149110519	0.999923	1	6:143467616_148166785	6:143467616_144806555	-0.0860912	0.00990633	-0.0870839	0.0123822	-0.0860912	0.00990633	-0.0870839	0.0123822
ENSG00000164506	ENSG00000057704	STXBP5	TMCC3	3858	rs149110519	rs149110519	3	1	2.23249e-36	2.09418e-24	2.15574e-15	2.22233e-05	0.999978	1	rs149110519	0.999991	1	6:143467616_148166785	6:143467616_144853497	-0.0860912	0.00990633	-0.114144	0.0100673	-0.0860912	0.00990633	-0.114144	0.0100673
ENSG00000164506	ENSG00000058063	STXBP5	ATP11B	3857	rs149110519	rs149110519	3	1	1.59647e-27	1.49756e-15	2.15861e-15	2.49237e-05	0.999975	1	rs149110519	0.999981	1	6:143467616_148166785	6:143467616_144853497	-0.0860912	0.00990633	0.0644778	0.00712096	-0.0860912	0.00990633	0.0644778	0.00712096
ENSG00000164506	ENSG00000058866	STXBP5	DGKG	2844	rs149110519	rs149110519	3	2	7.18877e-17	6.74338e-05	2.39375e-15	0.000246075	0.999686	1	rs149110519	0.999846	1	6:143467616_148166785	6:143553502_144564380	-0.0860912	0.00990633	0.0864313	0.0150613	-0.0860912	0.00990633	0.0864313	0.0150613
ENSG00000164506	ENSG00000061273	STXBP5	HDAC7	3711	rs149110519	rs149110519	3	1	3.1341e-22	2.93992e-10	2.8954e-15	0.000717445	0.999283	1	rs149110519	0.99907	1	6:143467616_148166785	6:143467616_144810571	-0.0860912	0.00990633	-0.0853061	0.0113948	-0.0860912	0.00990633	-0.0853061	0.0113948
ENSG00000164506	ENSG00000061938	STXBP5	TNK2	3858	rs149110519	rs149110519	3	1	1.58372e-100	1.4856e-88	2.14517e-15	1.22878e-05	0.999988	1	rs149110519	1	1	6:143467616_148166785	6:143327696_144898065	-0.0860912	0.00990633	0.206388	0.00942487	-0.0860912	0.00990633	0.206388	0.00942487
ENSG00000164506	ENSG00000062282	STXBP5	DGAT2	3858	rs149110519	rs149110519	3	1	2.50235e-64	2.34731e-52	2.14517e-15	1.22878e-05	0.999988	1	rs149110519	1	1	6:143467616_148166785	6:143369560_144898065	-0.0860912	0.00990633	0.141747	0.00868719	-0.0860912	0.00990633	0.141747	0.00868719
ENSG00000164506	ENSG00000062598	STXBP5	ELMO2	3857	rs149110519	rs149110519	3	1	6.63087e-60	6.22004e-48	2.14517e-15	1.22883e-05	0.999988	1	rs149110519	1	1	6:143467616_148166785	6:143369560_144898065	-0.0860912	0.00990633	0.194819	0.0126822	-0.0860912	0.00990633	0.194819	0.0126822
ENSG00000164506	ENSG00000062716	STXBP5	VMP1	3857	rs149110519	rs149110519	3	1	2.22872e-70	2.09064e-58	2.14517e-15	1.22883e-05	0.999988	1	rs149110519	1	1	6:143467616_148166785	6:143364659_144898065	-0.0860912	0.00990633	-0.147364	0.00868926	-0.0860912	0.00990633	-0.147364	0.00868926
ENSG00000164506	ENSG00000064490	STXBP5	RFXANK	2944	rs149110519	rs73008259	3	1	5.48397e-18	5.1442e-06	7.36082e-15	0.00491461	0.99508	1	rs149110519	0.993338	0.806797	6:143467616_148166785	6:143564704_144620442	-0.0860912	0.00990633	0.0593715	0.00992989	-0.0725972	0.00885795	0.054216	0.00888445
ENSG00000164506	ENSG00000065243	STXBP5	PKN2	2802	rs149110519	rs149110519	3	1	1.55318e-17	1.45695e-05	2.18851e-15	5.3053e-05	0.999932	1	rs149110519	0.999978	1	6:143467616_148166785	6:143564704_144564380	-0.0860912	0.00990633	-0.0388439	0.00678601	-0.0860912	0.00990633	-0.0388439	0.00678601
ENSG00000164506	ENSG00000065559	STXBP5	MAP2K4	3668	rs149110519	rs149110519	3	1	5.2104e-30	4.88759e-18	2.14518e-15	1.23005e-05	0.999988	1	rs149110519	1	1	6:143467616_148166785	6:143467616_144806555	-0.0860912	0.00990633	-0.0991203	0.0101316	-0.0860912	0.00990633	-0.0991203	0.0101316
ENSG00000164506	ENSG00000065613	STXBP5	SLK	3465	rs149110519	rs73008259	3	1	3.83404e-18	3.5965e-06	1.66188e-14	0.0136164	0.98638	1	rs149110519	0.978209	0.806797	6:143467616_148166785	6:143519878_144764054	-0.0860912	0.00990633	0.0603471	0.00957374	-0.0725972	0.00885795	0.0568814	0.00851368
ENSG00000164506	ENSG00000065809	STXBP5	FAM107B	3228	rs149110519	rs149110519	3	1	9.43243e-22	8.84804e-10	2.33424e-15	0.000190004	0.99981	1	rs149110519	0.999735	1	6:143467616_148166785	6:143467616_144620442	-0.0860912	0.00990633	0.0899871	0.0120309	-0.0860912	0.00990633	0.0899871	0.0120309
ENSG00000164506	ENSG00000066084	STXBP5	DIP2B	3230	rs149110519	rs73008259	3	1	8.38203e-20	7.86272e-08	5.52135e-15	0.00318564	0.996814	1	rs149110519	0.9943	0.806797	6:143467616_148166785	6:143467616_144620442	-0.0860912	0.00990633	-0.0650426	0.00986469	-0.0725972	0.00885795	-0.0582617	0.00875089
ENSG00000164506	ENSG00000067064	STXBP5	IDI1	3858	rs149110519	rs149110519	3	1	0	0	2.14517e-15	1.22878e-05	0.999988	1	rs149110519	1	1	6:143467616_148166785	6:143279995_145519232	-0.0860912	0.00990633	0.573056	0.0109278	-0.0860912	0.00990633	0.573056	0.0109278
ENSG00000164506	ENSG00000067182	STXBP5	TNFRSF1A	3858	rs149110519	rs149110519	3	1	1.3571e-51	1.27302e-39	2.14517e-15	1.22879e-05	0.999988	1	rs149110519	1	1	6:143467616_148166785	6:143369560_144853497	-0.0860912	0.00990633	-0.106695	0.00753729	-0.0860912	0.00990633	-0.106695	0.00753729
ENSG00000164506	ENSG00000068305	STXBP5	MEF2A	3858	rs149110519	rs149110519	3	1	1.64372e-41	1.54188e-29	2.14657e-15	1.36045e-05	0.999986	1	rs149110519	0.999998	1	6:143467616_148166785	6:143369560_144853497	-0.0860912	0.00990633	0.14625	0.0115063	-0.0860912	0.00990633	0.14625	0.0115063
ENSG00000164506	ENSG00000068366	STXBP5	ACSL4	3855	rs149110519	rs149110519	3	1	1.26454e-75	1.18619e-63	2.14518e-15	1.22989e-05	0.999988	1	rs149110519	1	1	6:143467616_148166785	6:143369560_144898065	-0.0860912	0.00990633	0.14112	0.00784499	-0.0860912	0.00990633	0.14112	0.00784499
ENSG00000164506	ENSG00000068650	STXBP5	ATP11A	3858	rs149110519	rs149110519	3	1	1.20643e-45	1.13168e-33	2.14517e-15	1.2288e-05	0.999988	1	rs149110519	1	1	6:143467616_148166785	6:143369560_144853497	-0.0860912	0.00990633	0.0973504	0.00736512	-0.0860912	0.00990633	0.0973504	0.00736512
ENSG00000164506	ENSG00000068784	STXBP5	SRBD1	2802	rs149110519	rs149110519	3	1	1.12273e-17	1.05317e-05	2.91306e-15	0.000734066	0.999255	1	rs149110519	0.999422	1	6:143467616_148166785	6:143564704_144564380	-0.0860912	0.00990633	-0.0742329	0.0128382	-0.0860912	0.00990633	-0.0742329	0.0128382
ENSG00000164506	ENSG00000068976	STXBP5	PYGM	2944	rs149110519	rs149110519	3	1	1.22136e-19	1.14569e-07	2.48676e-15	0.000333353	0.999667	1	rs149110519	0.999528	1	6:143467616_148166785	6:143564704_144620442	-0.0860912	0.00990633	-0.0852962	0.01305	-0.0860912	0.00990633	-0.0852962	0.01305
ENSG00000164506	ENSG00000069329	STXBP5	VPS35	3703	rs149110519	rs149110519	3	1	4.42879e-26	4.1544e-14	2.25222e-15	0.000112909	0.999887	1	rs149110519	0.999883	1	6:143467616_148166785	6:143467616_144806555	-0.0860912	0.00990633	0.0855595	0.00980034	-0.0860912	0.00990633	0.0855595	0.00980034
ENSG00000164506	ENSG00000069869	STXBP5	NEDD4	3231	rs149110519	rs149110519	3	1	1.14552e-18	1.07454e-06	3.10215e-15	0.000911775	0.999087	1	rs149110519	0.999371	1	6:143467616_148166785	6:143467616_144620442	-0.0860912	0.00990633	0.0948938	0.0153676	-0.0860912	0.00990633	0.0948938	0.0153676
ENSG00000164506	ENSG00000069943	STXBP5	PIGB	3231	rs149110519	rs149110519	3	1	5.48593e-23	5.14605e-11	2.15232e-15	1.90073e-05	0.999981	1	rs149110519	0.999999	1	6:143467616_148166785	6:143467616_144620442	-0.0860912	0.00990633	-0.109613	0.0143372	-0.0860912	0.00990633	-0.109613	0.0143372
ENSG00000164506	ENSG00000070190	STXBP5	DAPP1	2624	rs149110519	rs73008259	3	1	8.05435e-16	0.000755534	1.71722e-14	0.0141381	0.985106	1	rs149110519	0.978621	0.806797	6:143467616_148166785	6:143591061_144589767	-0.0860912	0.00990633	0.0463828	0.00901825	-0.0725972	0.00885795	0.045416	0.00820603
ENSG00000164506	ENSG00000070413	STXBP5	DGCR2	3858	rs149110519	rs149110519	3	1	2.73503e-61	2.56558e-49	2.14517e-15	1.22882e-05	0.999988	1	rs149110519	1	1	6:143467616_148166785	6:143369560_144898065	-0.0860912	0.00990633	-0.138317	0.00869087	-0.0860912	0.00990633	-0.138317	0.00869087
ENSG00000164506	ENSG00000070501	STXBP5	POLB	2802	rs149110519	rs149110519	3	1	2.57038e-17	2.41113e-05	2.49832e-15	0.000344275	0.999632	1	rs149110519	0.999816	1	6:143467616_148166785	6:143564704_144564380	-0.0860912	0.00990633	-0.0685618	0.0121724	-0.0860912	0.00990633	-0.0685618	0.0121724
ENSG00000164506	ENSG00000070540	STXBP5	WIPI1	3703	rs149110519	rs149110519	3	1	4.34812e-22	4.07873e-10	2.19759e-15	6.15576e-05	0.999938	1	rs149110519	0.999927	1	6:143467616_148166785	6:143467616_144806555	-0.0860912	0.00990633	0.100199	0.0133127	-0.0860912	0.00990633	0.100199	0.0133127
ENSG00000164506	ENSG00000070731	STXBP5	ST6GALNAC2	3596	rs149110519	rs149110519	3	1	1.09684e-26	1.02888e-14	2.16099e-15	2.71616e-05	0.999973	1	rs149110519	0.99998	1	6:143467616_148166785	6:143467616_144764054	-0.0860912	0.00990633	-0.107172	0.012148	-0.0860912	0.00990633	-0.107172	0.012148
ENSG00000164506	ENSG00000071537	STXBP5	SEL1L	2802	rs149110519	rs149110519	3	1	4.1924e-18	3.93266e-06	2.46469e-15	0.000312618	0.999683	1	rs149110519	0.999964	1	6:143467616_148166785	6:143564704_144564380	-0.0860912	0.00990633	-0.0468843	0.00786208	-0.0860912	0.00990633	-0.0468843	0.00786208
ENSG00000164506	ENSG00000072134	STXBP5	EPN2	3231	rs149110519	rs149110519	3	1	6.15161e-22	5.77048e-10	2.17168e-15	3.72103e-05	0.999963	1	rs149110519	0.999961	1	6:143467616_148166785	6:143467616_144620442	-0.0860912	0.00990633	0.119903	0.0163812	-0.0860912	0.00990633	0.119903	0.0163812
ENSG00000164506	ENSG00000072518	STXBP5	MARK2	3857	rs149110519	rs149110519	3	1	7.14435e-54	6.70172e-42	2.14524e-15	1.23512e-05	0.999988	1	rs149110519	1	1	6:143467616_148166785	6:143369560_144898065	-0.0860912	0.00990633	0.112441	0.00774541	-0.0860912	0.00990633	0.112441	0.00774541
ENSG00000164506	ENSG00000072864	STXBP5	NDE1	3699	rs149110519	rs149110519	3	1	2.52747e-29	2.37087e-17	2.1517e-15	1.84292e-05	0.999982	1	rs149110519	0.999989	1	6:143467616_148166785	6:143467616_144806555	-0.0860912	0.00990633	-0.113105	0.0117953	-0.0860912	0.00990633	-0.113105	0.0117953
ENSG00000164506	ENSG00000072952	STXBP5	IRAG1	3846	rs149110519	rs149110519	3	1	4.46427e-94	4.18768e-82	2.14517e-15	1.22878e-05	0.999988	1	rs149110519	1	1	6:143467616_148166785	6:143281702_144898065	-0.0860912	0.00990633	0.292712	0.0138881	-0.0860912	0.00990633	0.292712	0.0138881
ENSG00000164506	ENSG00000073008	STXBP5	PVR	3858	rs149110519	rs149110519	3	1	2.76157e-60	2.59048e-48	3.12311e-15	0.000931482	0.999069	1	rs149110519	0.999866	1	6:143467616_148166785	6:143369560_144898065	-0.0860912	0.00990633	0.239003	0.0153597	-0.0860912	0.00990633	0.239003	0.0153597
ENSG00000164506	ENSG00000073464	STXBP5	CLCN4	2944	rs149110519	rs73008259	3	1	3.65909e-17	3.43239e-05	1.95199e-14	0.0163432	0.983622	1	rs149110519	0.981858	0.806797	6:143467616_148166785	6:143564704_144620442	-0.0860912	0.00990633	0.110561	0.0197772	-0.0725972	0.00885795	0.104436	0.0177608
ENSG00000164506	ENSG00000073737	STXBP5	DHRS9	3858	rs149110519	rs149110519	3	1	7.86262e-116	7.37549e-104	2.14517e-15	1.22878e-05	0.999988	1	rs149110519	1	1	6:143467616_148166785	6:143327696_144898065	-0.0860912	0.00990633	-0.352159	0.0156837	-0.0860912	0.00990633	-0.352159	0.0156837
ENSG00000164506	ENSG00000073756	STXBP5	PTGS2	3857	rs149110519	rs149110519	3	1	3.20555e-45	3.00695e-33	2.14523e-15	1.23438e-05	0.999988	1	rs149110519	1	1	6:143467616_148166785	6:143369560_144853497	-0.0860912	0.00990633	-0.14993	0.0115426	-0.0860912	0.00990633	-0.14993	0.0115426
ENSG00000164506	ENSG00000073910	STXBP5	FRY	3858	rs149110519	rs149110519	3	1	5.41738e-36	5.08174e-24	2.14549e-15	1.25926e-05	0.999987	1	rs149110519	1	1	6:143467616_148166785	6:143467616_144898065	-0.0860912	0.00990633	-0.102275	0.00910209	-0.0860912	0.00990633	-0.102275	0.00910209
ENSG00000164506	ENSG00000073921	STXBP5	PICALM	3857	rs149110519	rs73008259	3	1	8.56663e-35	8.03588e-23	1.05782e-14	0.00793872	0.992061	1	rs149110519	0.986499	0.806797	6:143467616_148166785	6:143467616_144853497	-0.0860912	0.00990633	-0.0822048	0.0075657	-0.0725972	0.00885795	-0.0747956	0.00676786
ENSG00000164506	ENSG00000074181	STXBP5	NOTCH3	3595	rs149110519	rs149110519	3	1	2.09652e-22	1.96663e-10	2.17543e-15	4.07321e-05	0.999959	1	rs149110519	0.999995	1	6:143467616_148166785	6:143369560_144764054	-0.0860912	0.00990633	0.136235	0.0181848	-0.0860912	0.00990633	0.136235	0.0181848
ENSG00000164506	ENSG00000074660	STXBP5	SCARF1	3853	rs149110519	rs149110519	3	1	2.44671e-87	2.29512e-75	2.14517e-15	1.22878e-05	0.999988	1	rs149110519	1	1	6:143467616_148166785	6:143369560_144898065	-0.0860912	0.00990633	-0.315993	0.016392	-0.0860912	0.00990633	-0.315993	0.016392
ENSG00000164506	ENSG00000075142	STXBP5	SRI	2791	rs149110519	rs149110519	3	1	6.6583e-17	6.24578e-05	2.45921e-15	0.000307592	0.99963	1	rs149110519	0.999684	1	6:143467616_148166785	6:143564704_144564380	-0.0860912	0.00990633	0.0678518	0.0121169	-0.0860912	0.00990633	0.0678518	0.0121169
ENSG00000164506	ENSG00000075151	STXBP5	EIF4G3	3703	rs149110519	rs149110519	3	1	4.15783e-24	3.90022e-12	2.37571e-15	0.000228975	0.999771	1	rs149110519	0.999782	1	6:143467616_148166785	6:143467616_144806555	-0.0860912	0.00990633	-0.085596	0.0105393	-0.0860912	0.00990633	-0.085596	0.0105393
ENSG00000164506	ENSG00000075399	STXBP5	VPS9D1	3596	rs149110519	rs149110519	3	1	9.91434e-29	9.30009e-17	2.1838e-15	4.8601e-05	0.999951	1	rs149110519	0.999974	1	6:143467616_148166785	6:143467616_144764054	-0.0860912	0.00990633	-0.100632	0.0106363	-0.0860912	0.00990633	-0.100632	0.0106363
ENSG00000164506	ENSG00000075420	STXBP5	FNDC3B	3696	rs149110519	rs149110519	3	1	9.38046e-30	8.79928e-18	2.30935e-15	0.000166608	0.999833	1	rs149110519	0.999728	1	6:143467616_148166785	6:143467616_144806555	-0.0860912	0.00990633	-0.095254	0.0100142	-0.0860912	0.00990633	-0.095254	0.0100142
ENSG00000164506	ENSG00000075426	STXBP5	FOSL2	3596	rs149110519	rs149110519	3	1	3.8622e-22	3.62292e-10	2.14806e-15	1.5001e-05	0.999985	1	rs149110519	0.999996	1	6:143467616_148166785	6:143467616_144764054	-0.0860912	0.00990633	0.0690079	0.00933736	-0.0860912	0.00990633	0.0690079	0.00933736
ENSG00000164506	ENSG00000076108	STXBP5	BAZ2A	3593	rs149110519	rs149110519	3	1	6.69682e-23	6.28191e-11	2.15244e-15	1.91248e-05	0.999981	1	rs149110519	0.999992	1	6:143467616_148166785	6:143467616_144764054	-0.0860912	0.00990633	-0.062547	0.00815857	-0.0860912	0.00990633	-0.062547	0.00815857
ENSG00000164506	ENSG00000076356	STXBP5	PLXNA2	3857	rs149110519	rs149110519	3	1	5.79321e-31	5.43429e-19	2.5069e-15	0.000352285	0.999648	1	rs149110519	0.99943	1	6:143467616_148166785	6:143467616_144853497	-0.0860912	0.00990633	0.169256	0.0170177	-0.0860912	0.00990633	0.169256	0.0170177
ENSG00000164506	ENSG00000076944	STXBP5	STXBP2	3230	rs149110519	rs149110519	3	1	5.43422e-22	5.09754e-10	2.238e-15	9.95462e-05	0.9999	1	rs149110519	0.999922	1	6:143467616_148166785	6:143467616_144620442	-0.0860912	0.00990633	0.049359	0.00658754	-0.0860912	0.00990633	0.049359	0.00658754
ENSG00000164506	ENSG00000077150	STXBP5	NFKB2	3595	rs149110519	rs73008259	3	1	1.37785e-21	1.29248e-09	1.34178e-14	0.0106077	0.989392	1	rs149110519	0.983642	0.806797	6:143467616_148166785	6:143467616_144764054	-0.0860912	0.00990633	0.0931834	0.0126769	-0.0725972	0.00885795	0.0854113	0.0112536
ENSG00000164506	ENSG00000077157	STXBP5	PPP1R12B	3857	rs149110519	rs149110519	3	1	1.10802e-37	1.03937e-25	2.14992e-15	1.67564e-05	0.999983	1	rs149110519	0.999994	1	6:143467616_148166785	6:143467616_144898065	-0.0860912	0.00990633	-0.14422	0.0125306	-0.0860912	0.00990633	-0.14422	0.0125306
ENSG00000164506	ENSG00000077420	STXBP5	APBB1IP	3858	rs149110519	rs149110519	3	1	1.74316e-29	1.63517e-17	2.15289e-15	1.95452e-05	0.99998	1	rs149110519	0.999987	1	6:143467616_148166785	6:143467616_144853497	-0.0860912	0.00990633	-0.0934313	0.00969715	-0.0860912	0.00990633	-0.0934313	0.00969715
ENSG00000164506	ENSG00000078589	STXBP5	P2RY10	3702	rs149110519	rs149110519	3	1	2.50865e-22	2.35322e-10	2.43126e-15	0.00028119	0.999719	1	rs149110519	0.999755	1	6:143467616_148166785	6:143467616_144806555	-0.0860912	0.00990633	-0.0951378	0.0126706	-0.0860912	0.00990633	-0.0951378	0.0126706
ENSG00000164506	ENSG00000078804	STXBP5	TP53INP2	3858	rs149110519	rs149110519	3	1	7.94493e-25	7.4527e-13	2.179e-15	4.40831e-05	0.999956	1	rs149110519	0.999961	1	6:143467616_148166785	6:143467616_144853497	-0.0860912	0.00990633	-0.103744	0.0123143	-0.0860912	0.00990633	-0.103744	0.0123143
ENSG00000164506	ENSG00000079277	STXBP5	MKNK1	3703	rs149110519	rs73008259	3	1	2.90828e-22	2.72809e-10	9.04579e-15	0.00649835	0.993502	1	rs149110519	0.988809	0.806797	6:143467616_148166785	6:143467616_144806555	-0.0860912	0.00990633	-0.105048	0.0138737	-0.0725972	0.00885795	-0.096503	0.0124356
ENSG00000164506	ENSG00000079805	STXBP5	DNM2	3857	rs149110519	rs149110519	3	1	2.5446e-46	2.38694e-34	2.14517e-15	1.22917e-05	0.999988	1	rs149110519	1	1	6:143467616_148166785	6:143369560_144898065	-0.0860912	0.00990633	0.113749	0.00843292	-0.0860912	0.00990633	0.113749	0.00843292
ENSG00000164506	ENSG00000081237	STXBP5	PTPRC	2801	rs149110519	rs149110519	3	1	9.67852e-18	9.07888e-06	2.1556e-15	2.21109e-05	0.999969	1	rs149110519	0.999994	1	6:143467616_148166785	6:143564704_144564380	-0.0860912	0.00990633	-0.0396519	0.00681347	-0.0860912	0.00990633	-0.0396519	0.00681347
ENSG00000164506	ENSG00000082074	STXBP5	FYB1	3231	rs149110519	rs149110519	3	1	4.85661e-27	4.55572e-15	2.14519e-15	1.2305e-05	0.999988	1	rs149110519	1	1	6:143467616_148166785	6:143467616_144620442	-0.0860912	0.00990633	-0.0706388	0.00793624	-0.0860912	0.00990633	-0.0706388	0.00793624
ENSG00000164506	ENSG00000083168	STXBP5	KAT6A	2943	rs149110519	rs73008259	3	1	7.74675e-18	7.26679e-06	2.28711e-14	0.0194931	0.9805	1	rs149110519	0.97018	0.806797	6:143467616_148166785	6:143564704_144620442	-0.0860912	0.00990633	-0.0480494	0.00822852	-0.0725972	0.00885795	-0.0453497	0.00731731
ENSG00000164506	ENSG00000083223	STXBP5	TUT7	3857	rs149110519	rs149110519	3	1	1.7478e-32	1.63951e-20	2.14519e-15	1.23048e-05	0.999988	1	rs149110519	1	1	6:143467616_148166785	6:143463566_144853497	-0.0860912	0.00990633	-0.0926903	0.00892831	-0.0860912	0.00990633	-0.0926903	0.00892831
ENSG00000164506	ENSG00000084731	STXBP5	KIF3C	3703	rs149110519	rs149110519	3	1	4.70378e-25	4.41235e-13	2.16821e-15	3.39399e-05	0.999966	1	rs149110519	0.999979	1	6:143467616_148166785	6:143467616_144806555	-0.0860912	0.00990633	0.113963	0.0137661	-0.0860912	0.00990633	0.113963	0.0137661
ENSG00000164506	ENSG00000084764	STXBP5	MAPRE3	2845	rs149110519	rs149110519	3	1	2.20094e-17	2.06458e-05	4.17034e-15	0.00191584	0.998064	1	rs149110519	0.997008	1	6:143467616_148166785	6:143564704_144589767	-0.0860912	0.00990633	0.0783987	0.0138843	-0.0860912	0.00990633	0.0783987	0.0138843
ENSG00000164506	ENSG00000085514	STXBP5	PILRA	3857	rs149110519	rs149110519	3	1	1.63058e-123	1.52955e-111	2.14517e-15	1.22878e-05	0.999988	1	rs149110519	1	1	6:143467616_148166785	6:143327696_144898065	-0.0860912	0.00990633	0.201869	0.00838056	-0.0860912	0.00990633	0.201869	0.00838056
ENSG00000164506	ENSG00000086288	STXBP5	NME8	3696	rs149110519	rs149110519	3	1	1.94331e-21	1.82291e-09	4.72994e-15	0.00244177	0.997558	1	rs149110519	0.996801	1	6:143467616_148166785	6:143467616_144806555	-0.0860912	0.00990633	0.110651	0.015335	-0.0860912	0.00990633	0.110651	0.015335
ENSG00000164506	ENSG00000086300	STXBP5	SNX10	2801	rs149110519	rs149110519	3	1	2.52148e-17	2.36526e-05	2.23352e-15	9.5383e-05	0.999881	1	rs149110519	0.999867	1	6:143467616_148166785	6:143564704_144564380	-0.0860912	0.00990633	-0.0431102	0.00779543	-0.0860912	0.00990633	-0.0431102	0.00779543
ENSG00000164506	ENSG00000087086	STXBP5	FTL	3638	rs149110519	rs149110519	3	1	8.4467e-30	7.92338e-18	2.51179e-15	0.000356884	0.999643	1	rs149110519	0.999581	1	6:143467616_148166785	6:143467616_144810571	-0.0860912	0.00990633	0.0997165	0.0103622	-0.0860912	0.00990633	0.0997165	0.0103622
ENSG00000164506	ENSG00000087206	STXBP5	UIMC1	3703	rs149110519	rs149110519	3	1	3.15527e-29	2.95978e-17	2.16545e-15	3.13527e-05	0.999969	1	rs149110519	0.999966	1	6:143467616_148166785	6:143467616_144806555	-0.0860912	0.00990633	-0.108551	0.0116081	-0.0860912	0.00990633	-0.108551	0.0116081
ENSG00000164506	ENSG00000088832	STXBP5	FKBP1A	3858	rs149110519	rs149110519	3	1	1.64215e-73	1.54041e-61	2.14517e-15	1.22878e-05	0.999988	1	rs149110519	1	1	6:143467616_148166785	6:143369560_144898065	-0.0860912	0.00990633	0.173458	0.00991901	-0.0860912	0.00990633	0.173458	0.00991901
ENSG00000164506	ENSG00000088930	STXBP5	XRN2	3702	rs149110519	rs73008259	3	1	2.90872e-18	2.72851e-06	5.63104e-14	0.0509235	0.949074	1	rs149110519	0.951009	0.806797	6:143467616_148166785	6:143467616_144806555	-0.0860912	0.00990633	-0.0719644	0.0119763	-0.0725972	0.00885795	-0.0684148	0.0106397
ENSG00000164506	ENSG00000089057	STXBP5	SLC23A2	3846	rs149110519	rs149110519	3	1	1.72966e-25	1.62249e-13	2.16389e-15	2.98863e-05	0.99997	1	rs149110519	0.999978	1	6:143467616_148166785	6:143369560_144853497	-0.0860912	0.00990633	-0.113091	0.0128984	-0.0860912	0.00990633	-0.113091	0.0128984
ENSG00000164506	ENSG00000089060	STXBP5	SLC8B1	3851	rs149110519	rs149110519	3	1	3.01496e-45	2.82816e-33	2.30455e-15	0.00016209	0.999838	1	rs149110519	0.999943	1	6:143467616_148166785	6:143467616_144898065	-0.0860912	0.00990633	0.153508	0.0117735	-0.0860912	0.00990633	0.153508	0.0117735
ENSG00000164506	ENSG00000089159	STXBP5	PXN	3821	rs149110519	rs149110519	3	1	7.06778e-44	6.62989e-32	2.14607e-15	1.31323e-05	0.999987	1	rs149110519	0.999999	1	6:143467616_148166785	6:143369560_144898065	-0.0860912	0.00990633	-0.101863	0.00793381	-0.0860912	0.00990633	-0.101863	0.00793381
ENSG00000164506	ENSG00000089351	STXBP5	GRAMD1A	3858	rs149110519	rs149110519	3	1	4.85648e-45	4.55559e-33	2.14517e-15	1.22905e-05	0.999988	1	rs149110519	1	1	6:143467616_148166785	6:143467616_144853497	-0.0860912	0.00990633	0.141538	0.0108906	-0.0860912	0.00990633	0.141538	0.0108906
ENSG00000164506	ENSG00000089902	STXBP5	RCOR1	3676	rs149110519	rs149110519	3	1	4.16605e-36	3.90794e-24	2.149e-15	1.58921e-05	0.999984	1	rs149110519	0.999994	1	6:143467616_148166785	6:143467616_144810571	-0.0860912	0.00990633	-0.0949927	0.00847809	-0.0860912	0.00990633	-0.0949927	0.00847809
ENSG00000164506	ENSG00000090020	STXBP5	SLC9A1	2799	rs149110519	rs149110519	3	1	4.21208e-17	3.95112e-05	2.44037e-15	0.000289833	0.999671	1	rs149110519	0.99981	1	6:143467616_148166785	6:143564704_144564380	-0.0860912	0.00990633	0.0560057	0.0100115	-0.0860912	0.00990633	0.0560057	0.0100115
ENSG00000164506	ENSG00000090316	STXBP5	MAEA	3231	rs149110519	rs149110519	3	1	5.71963e-20	5.36526e-08	3.70878e-15	0.00148196	0.998518	1	rs149110519	0.998549	1	6:143467616_148166785	6:143467616_144620442	-0.0860912	0.00990633	0.0653722	0.0097538	-0.0860912	0.00990633	0.0653722	0.0097538
ENSG00000164506	ENSG00000091106	STXBP5	NLRC4	2802	rs149110519	rs149110519	3	1	4.56403e-17	4.28126e-05	2.31969e-15	0.000176409	0.999781	1	rs149110519	0.999891	1	6:143467616_148166785	6:143564704_144564380	-0.0860912	0.00990633	0.0608405	0.0110119	-0.0860912	0.00990633	0.0608405	0.0110119
ENSG00000164506	ENSG00000092200	STXBP5	RPGRIP1	3089	rs149110519	rs149110519	3	1	3.2354e-17	3.03495e-05	5.31943e-15	0.00299591	0.996974	1	rs149110519	0.997504	1	6:143467616_148166785	6:143467616_144564380	-0.0860912	0.00990633	-0.080686	0.0144357	-0.0860912	0.00990633	-0.080686	0.0144357
ENSG00000164506	ENSG00000093134	STXBP5	VNN3P	3858	rs149110519	rs149110519	3	1	9.23907e-36	8.66665e-24	2.14607e-15	1.31373e-05	0.999987	1	rs149110519	0.999999	1	6:143467616_148166785	6:143467616_144853497	-0.0860912	0.00990633	0.153235	0.0128637	-0.0860912	0.00990633	0.153235	0.0128637
ENSG00000164506	ENSG00000095370	STXBP5	SH2D3C	3857	rs149110519	rs149110519	3	1	1.28876e-293	1.20891e-281	2.14517e-15	1.22878e-05	0.999988	1	rs149110519	1	1	6:143467616_148166785	6:143279995_145038525	-0.0860912	0.00990633	0.382805	0.0101074	-0.0860912	0.00990633	0.382805	0.0101074
ENSG00000164506	ENSG00000097033	STXBP5	SH3GLB1	3857	rs149110519	rs149110519	3	1	1.97262e-59	1.8504e-47	2.15061e-15	1.73985e-05	0.999983	1	rs149110519	0.99999	1	6:143467616_148166785	6:143369560_144898065	-0.0860912	0.00990633	-0.147619	0.00954617	-0.0860912	0.00990633	-0.147619	0.00954617
ENSG00000164506	ENSG00000099203	STXBP5	TMED1	3708	rs149110519	rs149110519	3	1	9.31314e-32	8.73614e-20	2.15193e-15	1.86421e-05	0.999981	1	rs149110519	0.999991	1	6:143467616_148166785	6:143463566_144810571	-0.0860912	0.00990633	0.117425	0.0114374	-0.0860912	0.00990633	0.117425	0.0114374
ENSG00000164506	ENSG00000099308	STXBP5	MAST3	3857	rs149110519	rs149110519	3	1	1.16058e-24	1.08867e-12	2.33898e-15	0.000194455	0.999806	1	rs149110519	0.999764	1	6:143467616_148166785	6:143463566_144853497	-0.0860912	0.00990633	0.075237	0.00807941	-0.0860912	0.00990633	0.075237	0.00807941
ENSG00000164506	ENSG00000099326	STXBP5	MZF1	2802	rs149110519	rs149110519	3	1	6.56061e-17	6.15414e-05	4.75824e-15	0.0024685	0.99747	1	rs149110519	0.9976	1	6:143467616_148166785	6:143564704_144564380	-0.0860912	0.00990633	0.053992	0.00989375	-0.0860912	0.00990633	0.053992	0.00989375
ENSG00000164506	ENSG00000099910	STXBP5	KLHL22	3711	rs149110519	rs73008259	3	1	4.9464e-23	4.63994e-11	6.94979e-15	0.00452826	0.995472	1	rs149110519	0.992963	0.806797	6:143467616_148166785	6:143467616_144810571	-0.0860912	0.00990633	0.0908605	0.0115312	-0.0725972	0.00885795	0.0852008	0.0106058
ENSG00000164506	ENSG00000099985	STXBP5	OSM	3711	rs149110519	rs149110519	3	1	2.44563e-26	2.2941e-14	2.87824e-15	0.00070132	0.999299	1	rs149110519	0.999217	1	6:143467616_148166785	6:143467616_144810571	-0.0860912	0.00990633	-0.122457	0.0142239	-0.0860912	0.00990633	-0.122457	0.0142239
ENSG00000164506	ENSG00000099991	STXBP5	CABIN1	3699	rs149110519	rs73008259	3	1	2.49331e-23	2.33884e-11	1.10686e-14	0.00839963	0.9916	1	rs149110519	0.985782	0.806797	6:143467616_148166785	6:143467616_144806555	-0.0860912	0.00990633	0.0888497	0.0111843	-0.0725972	0.00885795	0.0831788	0.0101847
ENSG00000164506	ENSG00000099992	STXBP5	TBC1D10A	3846	rs149110519	rs149110519	3	1	4.50317e-45	4.22418e-33	2.14517e-15	1.22879e-05	0.999988	1	rs149110519	1	1	6:143467616_148166785	6:143369560_144853497	-0.0860912	0.00990633	0.160265	0.012357	-0.0860912	0.00990633	0.160265	0.012357
ENSG00000164506	ENSG00000100030	STXBP5	MAPK1	3857	rs149110519	rs149110519	3	1	2.18209e-41	2.0469e-29	2.41509e-15	0.000265991	0.999734	1	rs149110519	0.999555	1	6:143467616_148166785	6:143369560_144853497	-0.0860912	0.00990633	0.098043	0.00791272	-0.0860912	0.00990633	0.098043	0.00791272
ENSG00000164506	ENSG00000100060	STXBP5	MFNG	3858	rs149110519	rs149110519	3	1	2.25207e-30	2.11254e-18	2.14622e-15	1.32795e-05	0.999987	1	rs149110519	0.999999	1	6:143467616_148166785	6:143467616_144853497	-0.0860912	0.00990633	0.0986243	0.0100644	-0.0860912	0.00990633	0.0986243	0.0100644
ENSG00000164506	ENSG00000100092	STXBP5	SH3BP1	3858	rs149110519	rs149110519	3	1	1.79182e-54	1.68081e-42	2.14517e-15	1.22878e-05	0.999988	1	rs149110519	1	1	6:143467616_148166785	6:143369560_144853497	-0.0860912	0.00990633	0.174258	0.0117817	-0.0860912	0.00990633	0.174258	0.0117817
ENSG00000164506	ENSG00000100106	STXBP5	TRIOBP	3858	rs149110519	rs149110519	3	1	1.00439e-33	9.4216e-22	2.14547e-15	1.25684e-05	0.999987	1	rs149110519	1	1	6:143467616_148166785	6:143369560_144853497	-0.0860912	0.00990633	0.119861	0.0111883	-0.0860912	0.00990633	0.119861	0.0111883
ENSG00000164506	ENSG00000100207	STXBP5	TCF20	3853	rs149110519	rs149110519	3	1	2.22906e-49	2.09096e-37	2.14717e-15	1.41702e-05	0.999986	1	rs149110519	0.999997	1	6:143467616_148166785	6:143369560_144898065	-0.0860912	0.00990633	-0.147024	0.0104935	-0.0860912	0.00990633	-0.147024	0.0104935
ENSG00000164506	ENSG00000100364	STXBP5	KIAA0930	3858	rs149110519	rs149110519	3	1	2.28615e-42	2.14451e-30	2.14597e-15	1.30372e-05	0.999987	1	rs149110519	0.999999	1	6:143467616_148166785	6:143369560_144898065	-0.0860912	0.00990633	0.128196	0.0101562	-0.0860912	0.00990633	0.128196	0.0101562
ENSG00000164506	ENSG00000100365	STXBP5	NCF4	3853	rs149110519	rs73008259	3	1	3.07438e-35	2.88391e-23	1.0215e-14	0.0075973	0.992403	1	rs149110519	0.987842	0.806797	6:143467616_148166785	6:143467616_144853497	-0.0860912	0.00990633	-0.0833222	0.00760197	-0.0725972	0.00885795	-0.0751157	0.00675128
ENSG00000164506	ENSG00000100373	STXBP5	UPK3A	2771	rs149110519	rs149110519	3	1	1.21951e-17	1.14395e-05	2.4803e-15	0.000327308	0.999661	1	rs149110519	0.999834	1	6:143467616_148166785	6:143564704_144564380	-0.0860912	0.00990633	0.141054	0.024159	-0.0860912	0.00990633	0.141054	0.024159
ENSG00000164506	ENSG00000100422	STXBP5	CERK	3858	rs149110519	rs149110519	3	1	1.16434e-37	1.0922e-25	2.14522e-15	1.23311e-05	0.999988	1	rs149110519	1	1	6:143467616_148166785	6:143369560_144853497	-0.0860912	0.00990633	0.162889	0.0144384	-0.0860912	0.00990633	0.162889	0.0144384
ENSG00000164506	ENSG00000100503	STXBP5	NIN	3564	rs149110519	rs149110519	3	1	6.72468e-20	6.30805e-08	2.39656e-15	0.000248576	0.999751	1	rs149110519	0.999631	1	6:143467616_148166785	6:143467616_144750794	-0.0860912	0.00990633	-0.0541546	0.00816943	-0.0860912	0.00990633	-0.0541546	0.00816943
ENSG00000164506	ENSG00000100505	STXBP5	TRIM9	3711	rs149110519	rs149110519	3	1	1.32907e-25	1.24673e-13	2.3791e-15	0.00023216	0.999768	1	rs149110519	0.99971	1	6:143467616_148166785	6:143467616_144810571	-0.0860912	0.00990633	-0.162807	0.0189793	-0.0860912	0.00990633	-0.162807	0.0189793
ENSG00000164506	ENSG00000100599	STXBP5	RIN3	3231	rs149110519	rs149110519	3	1	2.23109e-20	2.09286e-08	4.34635e-15	0.00208123	0.997919	1	rs149110519	0.997273	1	6:143467616_148166785	6:143467616_144620442	-0.0860912	0.00990633	0.0597103	0.0083718	-0.0860912	0.00990633	0.0597103	0.0083718
ENSG00000164506	ENSG00000100605	STXBP5	ITPK1	3707	rs149110519	rs149110519	3	1	9.86057e-35	9.24965e-23	2.1484e-15	1.53283e-05	0.999985	1	rs149110519	0.999997	1	6:143467616_148166785	6:143467616_144810571	-0.0860912	0.00990633	-0.0970908	0.00895194	-0.0860912	0.00990633	-0.0970908	0.00895194
ENSG00000164506	ENSG00000100647	STXBP5	SUSD6	3702	rs149110519	rs149110519	3	1	3.42728e-25	3.21494e-13	2.40405e-15	0.000255613	0.999744	1	rs149110519	0.999873	1	6:143467616_148166785	6:143467616_144806555	-0.0860912	0.00990633	-0.0674359	0.00788799	-0.0860912	0.00990633	-0.0674359	0.00788799
ENSG00000164506	ENSG00000100697	STXBP5	DICER1	3858	rs149110519	rs149110519	3	1	1.46998e-108	1.3789e-96	2.14517e-15	1.22878e-05	0.999988	1	rs149110519	1	1	6:143467616_148166785	6:143327696_145656042	-0.0860912	0.00990633	0.178756	0.00774467	-0.0860912	0.00990633	0.178756	0.00774467
ENSG00000164506	ENSG00000100985	STXBP5	MMP9	3858	rs149110519	rs73008259	3	1	2.4225e-35	2.27242e-23	5.55769e-14	0.050234	0.949766	2	rs149110519;rs73008259	0.944157818644361;0.055526670244422	0.806797	6:143467616_148166785	6:143369560_144898065	-0.0860912	0.00990633	-0.143733	0.0130174	-0.0725972	0.00885795	-0.133896	0.0117787
ENSG00000164506	ENSG00000101084	STXBP5	RAB5IF	3595	rs149110519	rs149110519	3	1	3.39449e-24	3.18418e-12	2.1921e-15	5.64008e-05	0.999944	1	rs149110519	0.999922	1	6:143467616_148166785	6:143467616_144764054	-0.0860912	0.00990633	-0.0854469	0.0106399	-0.0860912	0.00990633	-0.0854469	0.0106399
ENSG00000164506	ENSG00000101160	STXBP5	CTSZ	3858	rs149110519	rs149110519	3	1	3.16819e-29	2.9719e-17	2.30669e-15	0.000164109	0.999836	1	rs149110519	0.999915	1	6:143467616_148166785	6:143467616_144853497	-0.0860912	0.00990633	0.0942537	0.00985975	-0.0860912	0.00990633	0.0942537	0.00985975
ENSG00000164506	ENSG00000101265	STXBP5	RASSF2	3702	rs149110519	rs149110519	3	1	2.55972e-20	2.40113e-08	2.59353e-15	0.000433709	0.999566	1	rs149110519	0.999382	1	6:143467616_148166785	6:143467616_144806555	-0.0860912	0.00990633	0.0524555	0.00733998	-0.0860912	0.00990633	0.0524555	0.00733998
ENSG00000164506	ENSG00000101290	STXBP5	CDS2	3857	rs149110519	rs149110519	3	1	2.99438e-47	2.80886e-35	2.17148e-15	3.70221e-05	0.999963	1	rs149110519	0.999957	1	6:143467616_148166785	6:143369560_144853497	-0.0860912	0.00990633	-0.197975	0.0147853	-0.0860912	0.00990633	-0.197975	0.0147853
ENSG00000164506	ENSG00000101294	STXBP5	HM13	3858	rs149110519	rs149110519	3	1	7.78229e-262	7.30013e-250	2.14517e-15	1.22878e-05	0.999988	1	rs149110519	1	1	6:143467616_148166785	6:143279995_145614436	-0.0860912	0.00990633	0.386868	0.0103138	-0.0860912	0.00990633	0.386868	0.0103138
ENSG00000164506	ENSG00000101307	STXBP5	SIRPB1	3226	rs149110519	rs149110519	3	1	6.0823e-20	5.70546e-08	2.54309e-15	0.000386302	0.999614	1	rs149110519	0.999427	1	6:143467616_148166785	6:143467616_144620442	-0.0860912	0.00990633	0.0978273	0.013923	-0.0860912	0.00990633	0.0978273	0.013923
ENSG00000164506	ENSG00000101474	STXBP5	APMAP	3858	rs149110519	rs149110519	3	1	1.29049e-34	1.21053e-22	2.14522e-15	1.23384e-05	0.999988	1	rs149110519	1	1	6:143467616_148166785	6:143467616_144853497	-0.0860912	0.00990633	0.121202	0.0113499	-0.0860912	0.00990633	0.121202	0.0113499
ENSG00000164506	ENSG00000101665	STXBP5	SMAD7	2943	rs149110519	rs149110519	3	1	8.91984e-19	8.3672e-07	5.05947e-15	0.00275151	0.997248	1	rs149110519	0.996494	1	6:143467616_148166785	6:143564704_144620442	-0.0860912	0.00990633	0.0707843	0.0113041	-0.0860912	0.00990633	0.0707843	0.0113041
ENSG00000164506	ENSG00000101849	STXBP5	TBL1X	3231	rs149110519	rs73008259	3	1	1.9067e-18	1.78857e-06	7.71564e-15	0.00524811	0.99475	1	rs149110519	0.991013	0.806797	6:143467616_148166785	6:143467616_144620442	-0.0860912	0.00990633	-0.0525285	0.00862928	-0.0725972	0.00885795	-0.0487302	0.00782046
ENSG00000164506	ENSG00000101898	STXBP5	MCTS2P	2780	rs149110519	rs149110519	3	1	4.1503e-17	3.89316e-05	2.6655e-15	0.000501438	0.99946	1	rs149110519	0.999368	1	6:143467616_148166785	6:143564704_144564380	-0.0860912	0.00990633	0.1922	0.0346685	-0.0860912	0.00990633	0.1922	0.0346685
ENSG00000164506	ENSG00000101986	STXBP5	ABCD1	3231	rs149110519	rs149110519	3	1	7.05065e-19	6.61382e-07	2.3706e-15	0.000224175	0.999775	1	rs149110519	0.999879	1	6:143467616_148166785	6:143467616_144620442	-0.0860912	0.00990633	0.0612123	0.00978581	-0.0860912	0.00990633	0.0612123	0.00978581
ENSG00000164506	ENSG00000102007	STXBP5	PLP2	3231	rs149110519	rs149110519	3	1	3.03082e-19	2.84304e-07	4.23647e-15	0.00197795	0.998022	1	rs149110519	0.999803	1	6:143467616_148166785	6:143467616_144620442	-0.0860912	0.00990633	0.0880283	0.0136877	-0.0860912	0.00990633	0.0880283	0.0136877
ENSG00000164506	ENSG00000102010	STXBP5	BMX	3857	rs149110519	rs149110519	3	1	9.90025e-38	9.28687e-26	2.20305e-15	6.66883e-05	0.999933	1	rs149110519	0.999902	1	6:143467616_148166785	6:143467616_144853497	-0.0860912	0.00990633	0.151481	0.0132002	-0.0860912	0.00990633	0.151481	0.0132002
ENSG00000164506	ENSG00000102057	STXBP5	KCND1	2842	rs149110519	rs149110519	3	1	2.06943e-17	1.94121e-05	3.74867e-15	0.0015195	0.998461	1	rs149110519	0.997781	1	6:143467616_148166785	6:143564704_144589767	-0.0860912	0.00990633	-0.0831502	0.0146608	-0.0860912	0.00990633	-0.0831502	0.0146608
ENSG00000164506	ENSG00000102096	STXBP5	PIM2	3851	rs149110519	rs149110519	3	1	1.7276e-51	1.62056e-39	2.15683e-15	2.32443e-05	0.999977	1	rs149110519	0.99998	1	6:143467616_148166785	6:143369560_144853497	-0.0860912	0.00990633	0.162819	0.0113208	-0.0860912	0.00990633	0.162819	0.0113208
ENSG00000164506	ENSG00000102144	STXBP5	PGK1	3847	rs149110519	rs149110519	3	1	4.63073e-25	4.34382e-13	2.1474e-15	1.43888e-05	0.999986	1	rs149110519	0.999998	1	6:143467616_148166785	6:143467616_144853497	-0.0860912	0.00990633	0.0802133	0.00946808	-0.0860912	0.00990633	0.0802133	0.00946808
ENSG00000164506	ENSG00000102445	STXBP5	RUBCNL	3857	rs149110519	rs149110519	3	1	3.17245e-57	2.9759e-45	2.14517e-15	1.22879e-05	0.999988	1	rs149110519	1	1	6:143467616_148166785	6:143369560_144853497	-0.0860912	0.00990633	0.204651	0.0136575	-0.0860912	0.00990633	0.204651	0.0136575
ENSG00000164506	ENSG00000102572	STXBP5	STK24	2624	rs149110519	rs73008259	3	1	2.05363e-16	0.000192639	1.14282e-14	0.00873801	0.991069	1	rs149110519	0.988344	0.806797	6:143467616_148166785	6:143591061_144589767	-0.0860912	0.00990633	-0.0775115	0.014813	-0.0725972	0.00885795	-0.0728196	0.0133554
ENSG00000164506	ENSG00000102710	STXBP5	SUPT20H	3703	rs149110519	rs149110519	3	1	1.05254e-19	9.87332e-08	2.27374e-15	0.000133136	0.999867	1	rs149110519	0.999935	1	6:143467616_148166785	6:143467616_144806555	-0.0860912	0.00990633	0.0885582	0.0132433	-0.0860912	0.00990633	0.0885582	0.0132433
ENSG00000164506	ENSG00000102755	STXBP5	FLT1	3162	rs149110519	rs149110519	3	1	2.44216e-21	2.29086e-09	3.00476e-15	0.000820239	0.99918	1	rs149110519	0.999037	1	6:143467616_148166785	6:143467616_144620442	-0.0860912	0.00990633	-0.190766	0.0267873	-0.0860912	0.00990633	-0.190766	0.0267873
ENSG00000164506	ENSG00000102882	STXBP5	MAPK3	3423	rs149110519	rs149110519	3	1	9.48611e-20	8.89839e-08	3.94574e-15	0.00170469	0.998295	1	rs149110519	0.998286	1	6:143467616_148166785	6:143564704_144810571	-0.0860912	0.00990633	-0.0629253	0.00956998	-0.0860912	0.00990633	-0.0629253	0.00956998
ENSG00000164506	ENSG00000102978	STXBP5	POLR2C	3858	rs149110519	rs149110519	3	1	1.71601e-54	1.60969e-42	2.14528e-15	1.23948e-05	0.999988	1	rs149110519	1	1	6:143467616_148166785	6:143369560_144898065	-0.0860912	0.00990633	0.198121	0.0134877	-0.0860912	0.00990633	0.198121	0.0134877
ENSG00000164506	ENSG00000103507	STXBP5	BCKDK	3596	rs149110519	rs149110519	3	1	1.62353e-22	1.52294e-10	3.53307e-15	0.00131681	0.998683	1	rs149110519	0.997833	1	6:143467616_148166785	6:143467616_144764054	-0.0860912	0.00990633	-0.0683045	0.008891	-0.0860912	0.00990633	-0.0683045	0.008891
ENSG00000164506	ENSG00000103569	STXBP5	AQP9	3231	rs149110519	rs149110519	3	1	2.45678e-19	2.30457e-07	4.68741e-15	0.0024018	0.997598	1	rs149110519	0.998632	1	6:143467616_148166785	6:143467616_144620442	-0.0860912	0.00990633	0.0500285	0.00757197	-0.0860912	0.00990633	0.0500285	0.00757197
ENSG00000164506	ENSG00000104299	STXBP5	INTS9	2944	rs149110519	rs149110519	3	1	4.57741e-18	4.29382e-06	3.98119e-15	0.00173802	0.998258	1	rs149110519	0.997793	1	6:143467616_148166785	6:143564704_144620442	-0.0860912	0.00990633	0.0760325	0.0128014	-0.0860912	0.00990633	0.0760325	0.0128014
ENSG00000164506	ENSG00000104320	STXBP5	NBN	3703	rs149110519	rs149110519	3	1	8.20733e-21	7.69884e-09	2.7262e-15	0.000558408	0.999442	1	rs149110519	0.99939	1	6:143467616_148166785	6:143467616_144806555	-0.0860912	0.00990633	0.0722789	0.00996873	-0.0860912	0.00990633	0.0722789	0.00996873
ENSG00000164506	ENSG00000104894	STXBP5	CD37	3857	rs149110519	rs149110519	3	1	3.9932e-44	3.7458e-32	2.38024e-15	0.00023324	0.999767	1	rs149110519	0.999592	1	6:143467616_148166785	6:143369560_144853497	-0.0860912	0.00990633	0.11901	0.00925566	-0.0860912	0.00990633	0.11901	0.00925566
ENSG00000164506	ENSG00000104918	STXBP5	RETN	3858	rs149110519	rs149110519	3	1	2.87069e-70	2.69284e-58	2.14517e-15	1.22878e-05	0.999988	1	rs149110519	1	1	6:143467616_148166785	6:143369560_144898065	-0.0860912	0.00990633	0.276855	0.0161266	-0.0860912	0.00990633	0.276855	0.0161266
ENSG00000164506	ENSG00000104960	STXBP5	PTOV1	3858	rs149110519	rs149110519	3	1	1.50069e-31	1.40772e-19	2.14532e-15	1.24317e-05	0.999988	1	rs149110519	1	1	6:143467616_148166785	6:143467616_144853497	-0.0860912	0.00990633	-0.0979537	0.00966828	-0.0860912	0.00990633	-0.0979537	0.00966828
ENSG00000164506	ENSG00000104973	STXBP5	MED25	3668	rs149110519	rs149110519	3	1	1.02738e-29	9.6373e-18	2.14591e-15	1.29877e-05	0.999987	1	rs149110519	0.999999	1	6:143467616_148166785	6:143467616_144806555	-0.0860912	0.00990633	-0.11384	0.0118835	-0.0860912	0.00990633	-0.11384	0.0118835
ENSG00000164506	ENSG00000105122	STXBP5	RASAL3	3854	rs149110519	rs149110519	3	1	9.36483e-39	8.78462e-27	2.1452e-15	1.23169e-05	0.999988	1	rs149110519	1	1	6:143467616_148166785	6:143467616_144853497	-0.0860912	0.00990633	0.103747	0.00883878	-0.0860912	0.00990633	0.103747	0.00883878
ENSG00000164506	ENSG00000105131	STXBP5	EPHX3	3075	rs149110519	rs149110519	3	1	2.57161e-17	2.41228e-05	4.65945e-15	0.00237557	0.9976	1	rs149110519	0.9987	1	6:143467616_148166785	6:143467616_144564380	-0.0860912	0.00990633	0.117514	0.0208657	-0.0860912	0.00990633	0.117514	0.0208657
ENSG00000164506	ENSG00000105223	STXBP5	PLD3	3231	rs149110519	rs149110519	3	1	2.57573e-26	2.41615e-14	2.15474e-15	2.12828e-05	0.999979	1	rs149110519	0.999999	1	6:143467616_148166785	6:143467616_144620442	-0.0860912	0.00990633	-0.0922759	0.0104996	-0.0860912	0.00990633	-0.0922759	0.0104996
ENSG00000164506	ENSG00000105339	STXBP5	DENND3	3858	rs149110519	rs149110519	3	1	7.96379e-31	7.47039e-19	2.59822e-15	0.000438123	0.999562	1	rs149110519	0.999211	1	6:143467616_148166785	6:143369560_144853497	-0.0860912	0.00990633	-0.0751183	0.00754515	-0.0860912	0.00990633	-0.0751183	0.00754515
ENSG00000164506	ENSG00000105397	STXBP5	TYK2	3855	rs149110519	rs149110519	3	1	2.01456e-51	1.88975e-39	2.14519e-15	1.2311e-05	0.999988	1	rs149110519	1	1	6:143467616_148166785	6:143369560_144898065	-0.0860912	0.00990633	-0.101271	0.00721552	-0.0860912	0.00990633	-0.101271	0.00721552
ENSG00000164506	ENSG00000105483	STXBP5	CARD8	3857	rs149110519	rs149110519	3	1	3.28965e-45	3.08584e-33	2.14517e-15	1.22884e-05	0.999988	1	rs149110519	1	1	6:143467616_148166785	6:143369560_144898065	-0.0860912	0.00990633	0.132978	0.0100495	-0.0860912	0.00990633	0.132978	0.0100495
ENSG00000164506	ENSG00000105501	STXBP5	SIGLEC5	3844	rs149110519	rs149110519	3	1	5.94148e-38	5.57337e-26	2.14629e-15	1.33369e-05	0.999987	1	rs149110519	0.999998	1	6:143467616_148166785	6:143369560_144853497	-0.0860912	0.00990633	0.179942	0.0155602	-0.0860912	0.00990633	0.179942	0.0155602
ENSG00000164506	ENSG00000105643	STXBP5	ARRDC2	3858	rs149110519	rs149110519	3	1	8.81221e-94	8.26624e-82	2.14517e-15	1.22878e-05	0.999988	1	rs149110519	1	1	6:143467616_148166785	6:143327696_144898065	-0.0860912	0.00990633	0.250589	0.0122106	-0.0860912	0.00990633	0.250589	0.0122106
ENSG00000164506	ENSG00000105835	STXBP5	NAMPT	3858	rs149110519	rs149110519	3	1	5.0575e-28	4.74416e-16	2.25923e-15	0.000119495	0.999881	1	rs149110519	0.999883	1	6:143467616_148166785	6:143369560_144853497	-0.0860912	0.00990633	-0.0699361	0.00759609	-0.0860912	0.00990633	-0.0699361	0.00759609
ENSG00000164506	ENSG00000105851	STXBP5	PIK3CG	3858	rs149110519	rs149110519	3	1	4.17509e-40	3.91642e-28	2.14544e-15	1.25439e-05	0.999987	1	rs149110519	1	1	6:143467616_148166785	6:143369560_144853497	-0.0860912	0.00990633	0.110587	0.00923256	-0.0860912	0.00990633	0.110587	0.00923256
ENSG00000164506	ENSG00000105856	STXBP5	HBP1	2801	rs149110519	rs149110519	3	1	9.25319e-18	8.6799e-06	2.14899e-15	1.58962e-05	0.999975	1	rs149110519	0.999998	1	6:143467616_148166785	6:143564704_144564380	-0.0860912	0.00990633	-0.0522297	0.00903655	-0.0860912	0.00990633	-0.0522297	0.00903655
ENSG00000164506	ENSG00000105875	STXBP5	WDR91	3231	rs149110519	rs149110519	3	1	1.31388e-19	1.23248e-07	3.23732e-15	0.00103882	0.998961	1	rs149110519	0.998351	1	6:143467616_148166785	6:143467616_144620442	-0.0860912	0.00990633	-0.0933622	0.0138857	-0.0860912	0.00990633	-0.0933622	0.0138857
ENSG00000164506	ENSG00000105953	STXBP5	OGDH	3858	rs149110519	rs149110519	3	1	0	0	2.14517e-15	1.22878e-05	0.999988	1	rs149110519	1	1	6:143467616_148166785	6:143063828_145656042	-0.0860912	0.00990633	0.442702	0.00953604	-0.0860912	0.00990633	0.442702	0.00953604
ENSG00000164506	ENSG00000105993	STXBP5	DNAJB6	3711	rs149110519	rs149110519	3	1	3.26039e-25	3.05839e-13	2.15567e-15	2.21597e-05	0.999978	1	rs149110519	0.999991	1	6:143467616_148166785	6:143467616_144810571	-0.0860912	0.00990633	-0.122566	0.0142703	-0.0860912	0.00990633	-0.122566	0.0142703
ENSG00000164506	ENSG00000106003	STXBP5	LFNG	3858	rs149110519	rs149110519	3	1	3.25772e-65	3.05589e-53	2.14553e-15	1.26299e-05	0.999987	1	rs149110519	1	1	6:143467616_148166785	6:143327696_144898065	-0.0860912	0.00990633	0.191179	0.0118029	-0.0860912	0.00990633	0.191179	0.0118029
ENSG00000164506	ENSG00000106009	STXBP5	BRAT1	3858	rs149110519	rs149110519	3	1	1.66201e-85	1.55904e-73	2.14517e-15	1.22882e-05	0.999988	1	rs149110519	1	1	6:143467616_148166785	6:143327696_144898065	-0.0860912	0.00990633	0.214935	0.0104046	-0.0860912	0.00990633	0.214935	0.0104046
ENSG00000164506	ENSG00000106012	STXBP5	IQCE	3858	rs149110519	rs149110519	3	1	4.10819e-183	3.85366e-171	2.14517e-15	1.22878e-05	0.999988	1	rs149110519	1	1	6:143467616_148166785	6:143279995_144898065	-0.0860912	0.00990633	0.503806	0.0168373	-0.0860912	0.00990633	0.503806	0.0168373
ENSG00000164506	ENSG00000106034	STXBP5	CPED1	3231	rs149110519	rs73008259	3	1	2.64507e-19	2.48119e-07	1.52335e-14	0.0123144	0.987685	1	rs149110519	0.987121	0.806797	6:143467616_148166785	6:143467616_144620442	-0.0860912	0.00990633	-0.103066	0.0161755	-0.0725972	0.00885795	-0.0969023	0.014705
ENSG00000164506	ENSG00000106348	STXBP5	IMPDH1	3035	rs149110519	rs149110519	3	1	2.40795e-19	2.25877e-07	2.25535e-15	0.000115851	0.999884	1	rs149110519	0.999883	1	6:143467616_148166785	6:143536680_144620442	-0.0860912	0.00990633	0.0463612	0.00718086	-0.0860912	0.00990633	0.0463612	0.00718086
ENSG00000164506	ENSG00000106537	STXBP5	TSPAN13	3089	rs149110519	rs149110519	3	1	5.49345e-20	5.1531e-08	2.16234e-15	2.84273e-05	0.999972	1	rs149110519	0.999993	1	6:143467616_148166785	6:143467616_144564380	-0.0860912	0.00990633	0.0978797	0.0146964	-0.0860912	0.00990633	0.0978797	0.0146964
ENSG00000164506	ENSG00000106603	STXBP5	COA1	3231	rs149110519	rs149110519	3	1	2.65596e-20	2.49141e-08	2.22148e-15	8.40163e-05	0.999916	1	rs149110519	0.999901	1	6:143467616_148166785	6:143467616_144620442	-0.0860912	0.00990633	-0.120589	0.0176604	-0.0860912	0.00990633	-0.120589	0.0176604
ENSG00000164506	ENSG00000106682	STXBP5	EIF4H	2875	rs149110519	rs149110519	3	1	1.8973e-18	1.77975e-06	2.61793e-15	0.000456647	0.999542	1	rs149110519	0.999464	1	6:143467616_148166785	6:143564704_144620442	-0.0860912	0.00990633	-0.0745029	0.0122328	-0.0860912	0.00990633	-0.0745029	0.0122328
ENSG00000164506	ENSG00000106780	STXBP5	MEGF9	3857	rs149110519	rs149110519	3	1	5.83818e-29	5.47647e-17	2.17758e-15	4.27556e-05	0.999957	1	rs149110519	0.999965	1	6:143467616_148166785	6:143467616_144853497	-0.0860912	0.00990633	0.0757727	0.00787259	-0.0860912	0.00990633	0.0757727	0.00787259
ENSG00000164506	ENSG00000106829	STXBP5	TLE4	3857	rs149110519	rs149110519	3	1	1.07446e-43	1.0079e-31	2.14517e-15	1.22884e-05	0.999988	1	rs149110519	1	1	6:143467616_148166785	6:143369560_144853497	-0.0860912	0.00990633	0.117035	0.00910721	-0.0860912	0.00990633	0.117035	0.00910721
ENSG00000164506	ENSG00000106948	STXBP5	AKNA	3858	rs149110519	rs149110519	3	1	3.68526e-36	3.45693e-24	2.1455e-15	1.25946e-05	0.999987	1	rs149110519	0.999999	1	6:143467616_148166785	6:143369560_144853497	-0.0860912	0.00990633	0.0971145	0.00805186	-0.0860912	0.00990633	0.0971145	0.00805186
ENSG00000164506	ENSG00000107290	STXBP5	SETX	3711	rs149110519	rs73008259	3	1	1.8709e-28	1.75499e-16	5.73498e-14	0.0519005	0.9481	2	rs149110519;rs73008259	0.915285958892643;0.0845928706998203	0.806797	6:143467616_148166785	6:143369560_144810571	-0.0860912	0.00990633	-0.0816808	0.00889779	-0.0725972	0.00885795	-0.0753	0.00789715
ENSG00000164506	ENSG00000107736	STXBP5	CDH23	3858	rs149110519	rs149110519	3	1	8.79544e-41	8.25051e-29	2.14517e-15	1.229e-05	0.999988	1	rs149110519	1	1	6:143467616_148166785	6:143369560_144853497	-0.0860912	0.00990633	0.173034	0.0142898	-0.0860912	0.00990633	0.173034	0.0142898
ENSG00000164506	ENSG00000107738	STXBP5	VSIR	3710	rs149110519	rs149110519	3	1	2.321e-30	2.1772e-18	2.15055e-15	1.73498e-05	0.999983	1	rs149110519	0.999992	1	6:143467616_148166785	6:143467616_144810571	-0.0860912	0.00990633	-0.0718669	0.00725613	-0.0860912	0.00990633	-0.0718669	0.00725613
ENSG00000164506	ENSG00000107745	STXBP5	MICU1	3858	rs149110519	rs149110519	3	1	2.70358e-26	2.53608e-14	2.37206e-15	0.000225551	0.999774	1	rs149110519	0.999711	1	6:143467616_148166785	6:143467616_144853497	-0.0860912	0.00990633	-0.101499	0.0115451	-0.0860912	0.00990633	-0.101499	0.0115451
ENSG00000164506	ENSG00000108100	STXBP5	CCNY	3858	rs149110519	rs149110519	3	1	1.99602e-63	1.87235e-51	2.14517e-15	1.22912e-05	0.999988	1	rs149110519	1	1	6:143467616_148166785	6:143369560_144898065	-0.0860912	0.00990633	-0.178913	0.0111187	-0.0860912	0.00990633	-0.178913	0.0111187
ENSG00000164506	ENSG00000108175	STXBP5	ZMIZ1	3855	rs149110519	rs149110519	3	1	2.59855e-37	2.43756e-25	2.14553e-15	1.26223e-05	0.999987	1	rs149110519	1	1	6:143467616_148166785	6:143369560_144853497	-0.0860912	0.00990633	0.112784	0.00967654	-0.0860912	0.00990633	0.112784	0.00967654
ENSG00000164506	ENSG00000108179	STXBP5	PPIF	3596	rs149110519	rs149110519	3	1	2.29097e-23	2.14903e-11	2.31017e-15	0.000167376	0.999833	1	rs149110519	0.999717	1	6:143467616_148166785	6:143467616_144764054	-0.0860912	0.00990633	-0.113594	0.0142971	-0.0860912	0.00990633	-0.113594	0.0142971
ENSG00000164506	ENSG00000108244	STXBP5	KRT23	3709	rs149110519	rs149110519	3	1	6.28226e-21	5.89304e-09	4.67715e-15	0.00239215	0.997608	1	rs149110519	0.996566	1	6:143467616_148166785	6:143467616_144810571	-0.0860912	0.00990633	0.11792	0.0162157	-0.0860912	0.00990633	0.11792	0.0162157
ENSG00000164506	ENSG00000108405	STXBP5	P2RX1	3858	rs149110519	rs149110519	3	1	9.85488e-165	9.24431e-153	2.14517e-15	1.22878e-05	0.999988	1	rs149110519	1	1	6:143467616_148166785	6:143327696_144898065	-0.0860912	0.00990633	0.460782	0.0160438	-0.0860912	0.00990633	0.460782	0.0160438
ENSG00000164506	ENSG00000108424	STXBP5	KPNB1	3821	rs149110519	rs149110519	3	1	5.64349e-36	5.29384e-24	2.14748e-15	1.44588e-05	0.999986	1	rs149110519	0.999997	1	6:143467616_148166785	6:143369560_144853497	-0.0860912	0.00990633	-0.100186	0.00899808	-0.0860912	0.00990633	-0.100186	0.00899808
ENSG00000164506	ENSG00000108523	STXBP5	RNF167	2845	rs149110519	rs149110519	3	1	5.64671e-18	5.29686e-06	2.25063e-15	0.000111419	0.999883	1	rs149110519	0.999873	1	6:143467616_148166785	6:143564704_144589767	-0.0860912	0.00990633	0.0626481	0.010167	-0.0860912	0.00990633	0.0626481	0.010167
ENSG00000164506	ENSG00000108639	STXBP5	SYNGR2	3858	rs149110519	rs149110519	3	1	8.71265e-74	8.17285e-62	2.1452e-15	1.23155e-05	0.999988	1	rs149110519	1	1	6:143467616_148166785	6:143369560_144898065	-0.0860912	0.00990633	0.173415	0.00993591	-0.0860912	0.00990633	0.173415	0.00993591
ENSG00000164506	ENSG00000108819	STXBP5	PPP1R9B	3231	rs149110519	rs149110519	3	1	2.28343e-20	2.14196e-08	2.22351e-15	8.59181e-05	0.999914	1	rs149110519	0.999935	1	6:143467616_148166785	6:143467616_144620442	-0.0860912	0.00990633	-0.0735944	0.0104338	-0.0860912	0.00990633	-0.0735944	0.0104338
ENSG00000164506	ENSG00000108932	STXBP5	SLC16A6	3858	rs149110519	rs149110519	3	1	2.046e-33	1.91923e-21	2.23164e-15	9.35663e-05	0.999906	1	rs149110519	0.999848	1	6:143467616_148166785	6:143369560_144853497	-0.0860912	0.00990633	0.141463	0.0134035	-0.0860912	0.00990633	0.141463	0.0134035
ENSG00000164506	ENSG00000109062	STXBP5	SLC9A3R1	3858	rs149110519	rs149110519	3	1	1.24877e-47	1.1714e-35	2.14557e-15	1.26667e-05	0.999987	1	rs149110519	1	1	6:143467616_148166785	6:143369560_144898065	-0.0860912	0.00990633	0.120514	0.00875852	-0.0860912	0.00990633	0.120514	0.00875852
ENSG00000164506	ENSG00000109103	STXBP5	UNC119	3850	rs149110519	rs149110519	3	1	3.63598e-79	3.41071e-67	2.14517e-15	1.22878e-05	0.999988	1	rs149110519	1	1	6:143467616_148166785	6:143369560_144898065	-0.0860912	0.00990633	0.177579	0.00957722	-0.0860912	0.00990633	0.177579	0.00957722
ENSG00000164506	ENSG00000109458	STXBP5	GAB1	3711	rs149110519	rs149110519	3	1	4.09985e-34	3.84584e-22	2.16113e-15	2.72888e-05	0.999973	1	rs149110519	0.999973	1	6:143467616_148166785	6:143327696_144810571	-0.0860912	0.00990633	0.121771	0.0115934	-0.0860912	0.00990633	0.121771	0.0115934
ENSG00000164506	ENSG00000109466	STXBP5	KLHL2	2799	rs149110519	rs149110519	3	1	5.54862e-17	5.20485e-05	4.76702e-15	0.00247674	0.997471	1	rs149110519	0.998116	1	6:143467616_148166785	6:143564704_144564380	-0.0860912	0.00990633	-0.0469864	0.00839367	-0.0860912	0.00990633	-0.0469864	0.00839367
ENSG00000164506	ENSG00000109586	STXBP5	GALNT7	3596	rs149110519	rs149110519	3	1	6.12251e-20	5.74319e-08	2.24452e-15	0.000105673	0.999894	1	rs149110519	0.999918	1	6:143467616_148166785	6:143467616_144764054	-0.0860912	0.00990633	-0.0640726	0.00971742	-0.0860912	0.00990633	-0.0640726	0.00971742
ENSG00000164506	ENSG00000109787	STXBP5	KLF3	3595	rs149110519	rs149110519	3	1	7.38715e-20	6.92947e-08	4.69193e-15	0.00240605	0.997594	1	rs149110519	0.996995	1	6:143467616_148166785	6:143467616_144764054	-0.0860912	0.00990633	-0.0591652	0.00880241	-0.0860912	0.00990633	-0.0591652	0.00880241
ENSG00000164506	ENSG00000110080	STXBP5	ST3GAL4	2844	rs149110519	rs149110519	3	1	1.52188e-17	1.42759e-05	2.7064e-15	0.000539828	0.999446	1	rs149110519	0.999218	1	6:143467616_148166785	6:143564704_144589767	-0.0860912	0.00990633	-0.0719156	0.01216	-0.0860912	0.00990633	-0.0719156	0.01216
ENSG00000164506	ENSG00000110315	STXBP5	RNF141	3231	rs149110519	rs73008259	3	1	1.95667e-20	1.83544e-08	1.33515e-13	0.12349	0.87651	2	rs149110519;rs73008259	0.749928531104994;0.249967890673504	0.806797	6:143467616_148166785	6:143467616_144620442	-0.0860912	0.00990633	-0.0778427	0.0115255	-0.0725972	0.00885795	-0.0767288	0.010369
ENSG00000164506	ENSG00000110330	STXBP5	BIRC2	3857	rs149110519	rs149110519	3	1	5.01908e-26	4.70812e-14	4.18117e-15	0.00192597	0.998074	1	rs149110519	0.997559	1	6:143467616_148166785	6:143467616_144853497	-0.0860912	0.00990633	0.0830877	0.00963459	-0.0860912	0.00990633	0.0830877	0.00963459
ENSG00000164506	ENSG00000110395	STXBP5	CBL	2771	rs149110519	rs149110519	3	1	2.43921e-17	2.28809e-05	3.17057e-15	0.000976137	0.999001	1	rs149110519	0.999113	1	6:143467616_148166785	6:143564704_144564380	-0.0860912	0.00990633	0.0454142	0.00804923	-0.0860912	0.00990633	0.0454142	0.00804923
ENSG00000164506	ENSG00000110400	STXBP5	NECTIN1	3703	rs149110519	rs149110519	3	1	1.47605e-27	1.3846e-15	2.14567e-15	1.27546e-05	0.999987	1	rs149110519	0.999999	1	6:143467616_148166785	6:143467616_144806555	-0.0860912	0.00990633	0.126374	0.014146	-0.0860912	0.00990633	0.126374	0.014146
ENSG00000164506	ENSG00000110446	STXBP5	SLC15A3	2801	rs149110519	rs149110519	3	1	4.02772e-17	3.77817e-05	4.71449e-15	0.00242733	0.997535	1	rs149110519	0.998653	1	6:143467616_148166785	6:143564704_144564380	-0.0860912	0.00990633	0.0480858	0.00866571	-0.0860912	0.00990633	0.0480858	0.00866571
ENSG00000164506	ENSG00000110697	STXBP5	PITPNM1	3858	rs149110519	rs149110519	3	1	1.79572e-219	1.68447e-207	2.14517e-15	1.22878e-05	0.999988	1	rs149110519	1	1	6:143467616_148166785	6:143279995_145656042	-0.0860912	0.00990633	0.301403	0.00934735	-0.0860912	0.00990633	0.301403	0.00934735
ENSG00000164506	ENSG00000110713	STXBP5	NUP98	3711	rs149110519	rs149110519	3	1	1.69646e-26	1.59135e-14	2.18083e-15	4.58033e-05	0.999954	1	rs149110519	0.999973	1	6:143467616_148166785	6:143467616_144810571	-0.0860912	0.00990633	0.0746618	0.00823011	-0.0860912	0.00990633	0.0746618	0.00823011
ENSG00000164506	ENSG00000110852	STXBP5	CLEC2B	3561	rs149110519	rs149110519	3	1	1.50694e-25	1.41358e-13	2.14536e-15	1.2464e-05	0.999988	1	rs149110519	1	1	6:143467616_148166785	6:143467616_144764054	-0.0860912	0.00990633	-0.103943	0.0122605	-0.0860912	0.00990633	-0.103943	0.0122605
ENSG00000164506	ENSG00000110876	STXBP5	SELPLG	3230	rs149110519	rs149110519	3	1	2.45533e-23	2.30321e-11	2.22967e-15	9.17169e-05	0.999908	1	rs149110519	0.999947	1	6:143467616_148166785	6:143467616_144620442	-0.0860912	0.00990633	-0.0655737	0.00827012	-0.0860912	0.00990633	-0.0655737	0.00827012
ENSG00000164506	ENSG00000110934	STXBP5	BIN2	3821	rs149110519	rs149110519	3	1	1.56941e-109	1.47217e-97	2.14517e-15	1.22878e-05	0.999988	1	rs149110519	1	1	6:143467616_148166785	6:143369560_144898065	-0.0860912	0.00990633	0.250581	0.0107632	-0.0860912	0.00990633	0.250581	0.0107632
ENSG00000164506	ENSG00000111052	STXBP5	LIN7A	3703	rs149110519	rs149110519	3	1	5.55064e-23	5.20675e-11	4.12436e-15	0.00187257	0.998127	1	rs149110519	0.998979	1	6:143467616_148166785	6:143467616_144806555	-0.0860912	0.00990633	-0.0737622	0.00965005	-0.0860912	0.00990633	-0.0737622	0.00965005
ENSG00000164506	ENSG00000111231	STXBP5	GPN3	3227	rs149110519	rs149110519	3	1	3.56426e-18	3.34343e-06	2.7209e-15	0.000553434	0.999443	1	rs149110519	0.999518	1	6:143467616_148166785	6:143467616_144620442	-0.0860912	0.00990633	-0.100235	0.016689	-0.0860912	0.00990633	-0.100235	0.016689
ENSG00000164506	ENSG00000111276	STXBP5	CDKN1B	3230	rs149110519	rs149110519	3	1	1.87772e-23	1.76138e-11	2.15241e-15	1.90907e-05	0.999981	1	rs149110519	0.999996	1	6:143467616_148166785	6:143467616_144620442	-0.0860912	0.00990633	-0.0625749	0.0080409	-0.0860912	0.00990633	-0.0625749	0.0080409
ENSG00000164506	ENSG00000111348	STXBP5	ARHGDIB	2802	rs149110519	rs149110519	3	1	3.28039e-18	3.07715e-06	2.20703e-15	7.0442e-05	0.999926	1	rs149110519	0.99994	1	6:143467616_148166785	6:143564704_144564380	-0.0860912	0.00990633	-0.0512203	0.00854045	-0.0860912	0.00990633	-0.0512203	0.00854045
ENSG00000164506	ENSG00000111424	STXBP5	VDR	3858	rs149110519	rs149110519	3	1	1.18237e-38	1.10912e-26	2.15143e-15	1.81727e-05	0.999982	1	rs149110519	0.99999	1	6:143467616_148166785	6:143369560_144853497	-0.0860912	0.00990633	0.154156	0.0131881	-0.0860912	0.00990633	0.154156	0.0131881
ENSG00000164506	ENSG00000111540	STXBP5	RAB5B	3231	rs149110519	rs73008259	3	1	2.42475e-18	2.27452e-06	1.03491e-14	0.00772333	0.992274	1	rs149110519	0.993386	0.806797	6:143467616_148166785	6:143467616_144620442	-0.0860912	0.00990633	-0.0536729	0.00887664	-0.0725972	0.00885795	-0.0490281	0.00805988
ENSG00000164506	ENSG00000111647	STXBP5	UHRF1BP1L	3858	rs149110519	rs149110519	3	1	1.33545e-28	1.25271e-16	2.16437e-15	3.03329e-05	0.99997	1	rs149110519	0.999988	1	6:143467616_148166785	6:143467616_144853497	-0.0860912	0.00990633	-0.0802967	0.00872621	-0.0860912	0.00990633	-0.0802967	0.00872621
ENSG00000164506	ENSG00000111802	STXBP5	TDP2	3858	rs149110519	rs149110519	3	1	3.42132e-37	3.20935e-25	2.14596e-15	1.30288e-05	0.999987	1	rs149110519	0.999999	1	6:143467616_148166785	6:143369560_144898065	-0.0860912	0.00990633	-0.108132	0.00946968	-0.0860912	0.00990633	-0.108132	0.00946968
ENSG00000164506	ENSG00000111859	STXBP5	NEDD9	3231	rs149110519	rs149110519	3	1	1.14813e-20	1.077e-08	2.15017e-15	1.69924e-05	0.999983	1	rs149110519	0.999998	1	6:143467616_148166785	6:143467616_144620442	-0.0860912	0.00990633	-0.0590998	0.0085536	-0.0860912	0.00990633	-0.0590998	0.0085536
ENSG00000164506	ENSG00000112062	STXBP5	MAPK14	3857	rs149110519	rs73008259	3	1	3.26797e-38	3.0655e-26	3.49616e-14	0.0308572	0.969143	2	rs149110519;rs73008259	0.943251411101648;0.0567279090540972	0.806797	6:143467616_148166785	6:143467616_144853497	-0.0860912	0.00990633	-0.117597	0.0101246	-0.0725972	0.00885795	-0.107645	0.00904326
ENSG00000164506	ENSG00000112079	STXBP5	STK38	3595	rs149110519	rs149110519	3	1	2.95814e-23	2.77486e-11	2.31816e-15	0.00017489	0.999825	1	rs149110519	0.999902	1	6:143467616_148166785	6:143467616_144764054	-0.0860912	0.00990633	0.0972131	0.0122919	-0.0860912	0.00990633	0.0972131	0.0122919
ENSG00000164506	ENSG00000112195	STXBP5	TREML2	3703	rs149110519	rs149110519	3	1	3.05184e-26	2.86276e-14	2.14668e-15	1.37061e-05	0.999986	1	rs149110519	0.999998	1	6:143467616_148166785	6:143369560_144806555	-0.0860912	0.00990633	0.0999739	0.0105046	-0.0860912	0.00990633	0.0999739	0.0105046
ENSG00000164506	ENSG00000112242	STXBP5	E2F3	3676	rs149110519	rs149110519	3	1	1.16605e-24	1.09381e-12	2.31697e-15	0.000173772	0.999826	1	rs149110519	0.999748	1	6:143467616_148166785	6:143467616_144810571	-0.0860912	0.00990633	-0.0932786	0.0114577	-0.0860912	0.00990633	-0.0932786	0.0114577
ENSG00000164506	ENSG00000112297	STXBP5	CRYBG1	2799	rs149110519	rs149110519	3	1	5.36604e-17	5.03358e-05	2.73736e-15	0.000569006	0.999381	1	rs149110519	0.999674	1	6:143467616_148166785	6:143564704_144564380	-0.0860912	0.00990633	0.0659235	0.0120452	-0.0860912	0.00990633	0.0659235	0.0120452
ENSG00000164506	ENSG00000112576	STXBP5	CCND3	3132	rs149110519	rs149110519	3	1	2.83208e-19	2.65662e-07	2.26197e-15	0.000122068	0.999878	1	rs149110519	0.999945	1	6:143467616_148166785	6:143467616_144589767	-0.0860912	0.00990633	0.0828938	0.0129461	-0.0860912	0.00990633	0.0828938	0.0129461
ENSG00000164506	ENSG00000112851	STXBP5	ERBIN	3230	rs149110519	rs149110519	3	1	1.9958e-21	1.87215e-09	2.18114e-15	4.60956e-05	0.999954	1	rs149110519	0.999952	1	6:143467616_148166785	6:143467616_144620442	-0.0860912	0.00990633	-0.0583674	0.00797573	-0.0860912	0.00990633	-0.0583674	0.00797573
ENSG00000164506	ENSG00000113108	STXBP5	APBB3	3711	rs149110519	rs149110519	3	1	1.40497e-29	1.31793e-17	3.35585e-15	0.00115023	0.99885	1	rs149110519	0.997942	1	6:143467616_148166785	6:143467616_144810571	-0.0860912	0.00990633	-0.095139	0.00990202	-0.0860912	0.00990633	-0.095139	0.00990202
ENSG00000164506	ENSG00000113916	STXBP5	BCL6	3596	rs149110519	rs149110519	3	1	7.14663e-22	6.70386e-10	2.20468e-15	6.82207e-05	0.999932	1	rs149110519	0.999908	1	6:143467616_148166785	6:143467616_144764054	-0.0860912	0.00990633	0.0649165	0.00863142	-0.0860912	0.00990633	0.0649165	0.00863142
ENSG00000164506	ENSG00000114268	STXBP5	PFKFB4	3858	rs149110519	rs149110519	3	1	7.82368e-117	7.33895e-105	2.14517e-15	1.22878e-05	0.999988	1	rs149110519	1	1	6:143467616_148166785	6:143327696_144898065	-0.0860912	0.00990633	0.171911	0.00751005	-0.0860912	0.00990633	0.171911	0.00751005
ENSG00000164506	ENSG00000114331	STXBP5	ACAP2	2943	rs149110519	rs149110519	3	1	8.0183e-20	7.52152e-08	2.22253e-15	8.50024e-05	0.999915	1	rs149110519	0.999869	1	6:143467616_148166785	6:143564704_144620442	-0.0860912	0.00990633	-0.0413257	0.00626273	-0.0860912	0.00990633	-0.0413257	0.00626273
ENSG00000164506	ENSG00000114353	STXBP5	GNAI2	3858	rs149110519	rs149110519	3	1	5.15403e-34	4.83471e-22	2.15331e-15	1.99387e-05	0.99998	1	rs149110519	0.999996	1	6:143467616_148166785	6:143369560_144853497	-0.0860912	0.00990633	0.0622343	0.00577563	-0.0860912	0.00990633	0.0622343	0.00577563
ENSG00000164506	ENSG00000114573	STXBP5	ATP6V1A	3821	rs149110519	rs149110519	3	1	1.62831e-71	1.52743e-59	2.14517e-15	1.22878e-05	0.999988	1	rs149110519	1	1	6:143467616_148166785	6:143369560_144898065	-0.0860912	0.00990633	-0.157306	0.00919331	-0.0860912	0.00990633	-0.157306	0.00919331
ENSG00000164506	ENSG00000114650	STXBP5	SCAP	3703	rs149110519	rs149110519	3	1	1.46776e-32	1.37683e-20	2.15562e-15	2.21115e-05	0.999978	1	rs149110519	0.999995	1	6:143467616_148166785	6:143369560_144806555	-0.0860912	0.00990633	-0.11391	0.0109808	-0.0860912	0.00990633	-0.11391	0.0109808
ENSG00000164506	ENSG00000114738	STXBP5	MAPKAPK3	3858	rs149110519	rs149110519	3	1	0	0	2.14517e-15	1.22878e-05	0.999988	1	rs149110519	1	1	6:143467616_148166785	6:143068222_145938874	-0.0860912	0.00990633	0.613134	0.0100963	-0.0860912	0.00990633	0.613134	0.0100963
ENSG00000164506	ENSG00000114770	STXBP5	ABCC5	3858	rs149110519	rs149110519	3	1	7.79485e-26	7.31191e-14	2.29896e-15	0.000156835	0.999843	1	rs149110519	0.999786	1	6:143467616_148166785	6:143467616_144853497	-0.0860912	0.00990633	-0.123559	0.0138356	-0.0860912	0.00990633	-0.123559	0.0138356
ENSG00000164506	ENSG00000114796	STXBP5	KLHL24	2912	rs149110519	rs149110519	3	1	1.56702e-19	1.46993e-07	2.1798e-15	4.48409e-05	0.999955	1	rs149110519	0.999961	1	6:143467616_148166785	6:143564704_144620442	-0.0860912	0.00990633	-0.0745276	0.0113811	-0.0860912	0.00990633	-0.0745276	0.0113811
ENSG00000164506	ENSG00000115318	STXBP5	LOXL3	3858	rs149110519	rs149110519	3	1	2.06875e-39	1.94058e-27	2.14519e-15	1.23095e-05	0.999988	1	rs149110519	1	1	6:143467616_148166785	6:143467616_144853497	-0.0860912	0.00990633	0.162351	0.0135951	-0.0860912	0.00990633	0.162351	0.0135951
ENSG00000164506	ENSG00000115325	STXBP5	DOK1	3857	rs149110519	rs149110519	3	1	9.9661e-59	9.34864e-47	2.14897e-15	1.58585e-05	0.999984	1	rs149110519	0.999994	1	6:143467616_148166785	6:143369560_144898065	-0.0860912	0.00990633	0.154552	0.0100386	-0.0860912	0.00990633	0.154552	0.0100386
ENSG00000164506	ENSG00000115649	STXBP5	CNPPD1	2842	rs149110519	rs73008259	3	1	1.04345e-17	9.78801e-06	7.99003e-15	0.00550603	0.994484	1	rs149110519	0.990113	0.806797	6:143467616_148166785	6:143564704_144589767	-0.0860912	0.00990633	0.0560343	0.00967352	-0.0725972	0.00885795	0.0520742	0.00873288
ENSG00000164506	ENSG00000115808	STXBP5	STRN	2943	rs149110519	rs149110519	3	1	3.41916e-17	3.20732e-05	3.3473e-15	0.00114227	0.998826	1	rs149110519	0.999159	1	6:143467616_148166785	6:143564704_144620442	-0.0860912	0.00990633	0.0570705	0.00985257	-0.0860912	0.00990633	0.0570705	0.00985257
ENSG00000164506	ENSG00000115828	STXBP5	QPCT	3858	rs149110519	rs149110519	3	1	4.08667e-36	3.83348e-24	2.14606e-15	1.31207e-05	0.999987	1	rs149110519	0.999999	1	6:143467616_148166785	6:143467616_144853497	-0.0860912	0.00990633	0.105893	0.00943956	-0.0860912	0.00990633	0.105893	0.00943956
ENSG00000164506	ENSG00000115935	STXBP5	WIPF1	3857	rs149110519	rs149110519	3	1	9.49611e-38	8.90777e-26	2.19597e-15	6.00379e-05	0.99994	1	rs149110519	0.999921	1	6:143467616_148166785	6:143467616_144853497	-0.0860912	0.00990633	-0.0846837	0.00736312	-0.0860912	0.00990633	-0.0846837	0.00736312
ENSG00000164506	ENSG00000115944	STXBP5	COX7A2L	2940	rs149110519	rs73008259	3	1	1.75761e-17	1.64871e-05	1.0277e-14	0.00765558	0.992328	1	rs149110519	0.991712	0.806797	6:143467616_148166785	6:143564704_144620442	-0.0860912	0.00990633	0.0553093	0.00933308	-0.0725972	0.00885795	0.0515435	0.00843778
ENSG00000164506	ENSG00000116014	STXBP5	KISS1R	3230	rs149110519	rs149110519	3	1	8.03475e-22	7.53695e-10	2.36228e-15	0.000216351	0.999784	1	rs149110519	0.999799	1	6:143467616_148166785	6:143467616_144620442	-0.0860912	0.00990633	-0.137877	0.0185965	-0.0860912	0.00990633	-0.137877	0.0185965
ENSG00000164506	ENSG00000116017	STXBP5	ARID3A	3858	rs149110519	rs149110519	3	1	1.57383e-168	1.47632e-156	2.14517e-15	1.22878e-05	0.999988	1	rs149110519	1	1	6:143467616_148166785	6:143279995_145656042	-0.0860912	0.00990633	0.271668	0.00938387	-0.0860912	0.00990633	0.271668	0.00938387
ENSG00000164506	ENSG00000116044	STXBP5	NFE2L2	3231	rs149110519	rs149110519	3	1	9.02621e-21	8.46698e-09	2.44806e-15	0.00029698	0.999703	1	rs149110519	0.99981	1	6:143467616_148166785	6:143467616_144620442	-0.0860912	0.00990633	-0.0638063	0.00920324	-0.0860912	0.00990633	-0.0638063	0.00920324
ENSG00000164506	ENSG00000116337	STXBP5	AMPD2	3858	rs149110519	rs149110519	3	1	6.9744e-275	6.5423e-263	2.14517e-15	1.22878e-05	0.999988	1	rs149110519	1	1	6:143467616_148166785	6:143327696_145130090	-0.0860912	0.00990633	0.43986	0.0118361	-0.0860912	0.00990633	0.43986	0.0118361
ENSG00000164506	ENSG00000116478	STXBP5	HDAC1	3858	rs149110519	rs73008259	3	1	8.43155e-30	7.90917e-18	1.41425e-14	0.0112889	0.988711	1	rs149110519	0.979051	0.806797	6:143467616_148166785	6:143369560_144853497	-0.0860912	0.00990633	0.0921545	0.00940814	-0.0725972	0.00885795	0.0872018	0.00865527
ENSG00000164506	ENSG00000116489	STXBP5	CAPZA1	3127	rs149110519	rs73008259	3	2	4.89067e-16	0.000458766	7.41469e-15	0.00496616	0.994575	1	rs149110519	0.992153	0.806797	6:143467616_148166785	6:143501311_144620442	-0.0860912	0.00990633	0.0487974	0.00822729	-0.0725972	0.00885795	0.045246	0.00731588
ENSG00000164506	ENSG00000116514	STXBP5	RNF19B	3711	rs149110519	rs149110519	3	1	8.55653e-29	8.02641e-17	2.15022e-15	1.70385e-05	0.999983	1	rs149110519	0.999993	1	6:143467616_148166785	6:143467616_144810571	-0.0860912	0.00990633	-0.0859497	0.00902308	-0.0860912	0.00990633	-0.0859497	0.00902308
ENSG00000164506	ENSG00000116584	STXBP5	ARHGEF2	3058	rs149110519	rs149110519	3	1	1.95179e-19	1.83086e-07	2.41609e-15	0.000266929	0.999733	1	rs149110519	0.999874	1	6:143467616_148166785	6:143467616_144564380	-0.0860912	0.00990633	-0.0692708	0.010643	-0.0860912	0.00990633	-0.0692708	0.010643
ENSG00000164506	ENSG00000116701	STXBP5	NCF2	2944	rs149110519	rs149110519	3	1	4.64147e-19	4.35391e-07	2.21158e-15	7.47054e-05	0.999925	1	rs149110519	0.999915	1	6:143467616_148166785	6:143564704_144620442	-0.0860912	0.00990633	-0.0443894	0.00690002	-0.0860912	0.00990633	-0.0443894	0.00690002
ENSG00000164506	ENSG00000116717	STXBP5	GADD45A	3038	rs149110519	rs149110519	3	1	6.36905e-20	5.97445e-08	7.62748e-15	0.00516524	0.994835	1	rs149110519	0.997374	1	6:143467616_148166785	6:143536680_144620442	-0.0860912	0.00990633	0.0852094	0.0128401	-0.0860912	0.00990633	0.0852094	0.0128401
ENSG00000164506	ENSG00000116729	STXBP5	WLS	3857	rs149110519	rs149110519	3	1	6.45411e-43	6.05424e-31	2.17055e-15	3.61422e-05	0.999964	1	rs149110519	0.999955	1	6:143467616_148166785	6:143422900_144853497	-0.0860912	0.00990633	-0.212147	0.0169764	-0.0860912	0.00990633	-0.212147	0.0169764
ENSG00000164506	ENSG00000116852	STXBP5	KIF21B	3702	rs149110519	rs149110519	3	1	6.15845e-27	5.7769e-15	2.18968e-15	5.4128e-05	0.999946	1	rs149110519	0.999972	1	6:143467616_148166785	6:143467616_144806555	-0.0860912	0.00990633	0.0887519	0.0100988	-0.0860912	0.00990633	0.0887519	0.0100988
ENSG00000164506	ENSG00000116991	STXBP5	SIPA1L2	3858	rs149110519	rs149110519	3	1	7.98864e-54	7.4937e-42	2.1452e-15	1.23163e-05	0.999988	1	rs149110519	1	1	6:143467616_148166785	6:143369560_144898065	-0.0860912	0.00990633	-0.182728	0.0126267	-0.0860912	0.00990633	-0.182728	0.0126267
ENSG00000164506	ENSG00000117410	STXBP5	ATP6V0B	3100	rs149110519	rs149110519	3	2	5.5253e-19	5.18298e-07	2.22307e-15	8.55095e-05	0.999914	1	rs149110519	0.999873	1	6:143467616_148166785	6:143519878_144620442	-0.0860912	0.00990633	-0.0418546	0.00636078	-0.0860912	0.00990633	-0.0418546	0.00636078
ENSG00000164506	ENSG00000117640	STXBP5	MTFR1L	3854	rs149110519	rs149110519	3	1	4.08658e-46	3.83339e-34	2.14541e-15	1.25185e-05	0.999987	1	rs149110519	1	1	6:143467616_148166785	6:143369560_144853497	-0.0860912	0.00990633	0.182386	0.0140212	-0.0860912	0.00990633	0.182386	0.0140212
ENSG00000164506	ENSG00000118308	STXBP5	IRAG2	3858	rs149110519	rs149110519	3	1	3.83663e-28	3.59893e-16	2.14518e-15	1.22998e-05	0.999988	1	rs149110519	1	1	6:143467616_148166785	6:143467616_144853497	-0.0860912	0.00990633	-0.0861911	0.00932044	-0.0860912	0.00990633	-0.0861911	0.00932044
ENSG00000164506	ENSG00000118482	STXBP5	PHF3	3857	rs149110519	rs149110519	3	1	8.03472e-113	7.53692e-101	2.14517e-15	1.22878e-05	0.999988	1	rs149110519	1	1	6:143467616_148166785	6:143327696_144898065	-0.0860912	0.00990633	0.176225	0.00784498	-0.0860912	0.00990633	0.176225	0.00784498
ENSG00000164506	ENSG00000118520	STXBP5	ARG1	3711	rs149110519	rs149110519	3	1	4.83064e-21	4.53135e-09	2.17791e-15	4.30596e-05	0.999957	1	rs149110519	0.999971	1	6:143467616_148166785	6:143467616_144810571	-0.0860912	0.00990633	0.131948	0.0161795	-0.0860912	0.00990633	0.131948	0.0161795
ENSG00000164506	ENSG00000118785	STXBP5	SPP1	3703	rs149110519	rs149110519	3	1	8.49584e-20	7.96948e-08	4.27491e-15	0.00201409	0.997986	1	rs149110519	0.998904	1	6:143467616_148166785	6:143467616_144806555	-0.0860912	0.00990633	-0.143162	0.0205701	-0.0860912	0.00990633	-0.143162	0.0205701
ENSG00000164506	ENSG00000118873	STXBP5	RAB3GAP2	2940	rs149110519	rs149110519	3	1	1.12796e-18	1.05807e-06	3.03346e-15	0.000847217	0.999152	1	rs149110519	0.998706	1	6:143467616_148166785	6:143564704_144620442	-0.0860912	0.00990633	0.0599268	0.00970106	-0.0860912	0.00990633	0.0599268	0.00970106
ENSG00000164506	ENSG00000118898	STXBP5	PPL	3856	rs149110519	rs149110519	3	1	1.09454e-36	1.02673e-24	2.37146e-15	0.000224987	0.999775	1	rs149110519	0.999604	1	6:143467616_148166785	6:143369560_144853497	-0.0860912	0.00990633	0.208864	0.0185171	-0.0860912	0.00990633	0.208864	0.0185171
ENSG00000164506	ENSG00000119403	STXBP5	PHF19	3700	rs149110519	rs149110519	3	1	3.04827e-29	2.85941e-17	2.15294e-15	1.95882e-05	0.99998	1	rs149110519	0.999988	1	6:143467616_148166785	6:143467616_144806555	-0.0860912	0.00990633	0.125708	0.0133943	-0.0860912	0.00990633	0.125708	0.0133943
ENSG00000164506	ENSG00000119471	STXBP5	HSDL2	3858	rs149110519	rs149110519	3	1	3.46585e-62	3.25112e-50	2.14517e-15	1.22878e-05	0.999988	1	rs149110519	1	1	6:143467616_148166785	6:143369560_144898065	-0.0860912	0.00990633	0.14334	0.00899455	-0.0860912	0.00990633	0.14334	0.00899455
ENSG00000164506	ENSG00000119522	STXBP5	DENND1A	2944	rs149110519	rs73008259	3	1	1.54443e-17	1.44875e-05	1.42266e-14	0.011368	0.988618	1	rs149110519	0.980456	0.806797	6:143467616_148166785	6:143564704_144620442	-0.0860912	0.00990633	-0.0595484	0.0104113	-0.0725972	0.00885795	-0.056782	0.009445
ENSG00000164506	ENSG00000119535	STXBP5	CSF3R	3857	rs149110519	rs149110519	3	1	3.09376e-74	2.90208e-62	2.16717e-15	3.29634e-05	0.999967	1	rs149110519	0.999961	1	6:143467616_148166785	6:143369560_144898065	-0.0860912	0.00990633	-0.136128	0.00773223	-0.0860912	0.00990633	-0.136128	0.00773223
ENSG00000164506	ENSG00000119669	STXBP5	IRF2BPL	3710	rs149110519	rs73008259	3	1	1.55324e-26	1.45701e-14	8.7367e-15	0.00620782	0.993792	1	rs149110519	0.988623	0.806797	6:143467616_148166785	6:143467616_144810571	-0.0860912	0.00990633	-0.106681	0.0123183	-0.0725972	0.00885795	-0.098251	0.0111775
ENSG00000164506	ENSG00000119922	STXBP5	IFIT2	2802	rs149110519	rs149110519	3	1	3.16411e-17	2.96808e-05	2.49741e-15	0.000343431	0.999627	1	rs149110519	0.999743	1	6:143467616_148166785	6:143564704_144564380	-0.0860912	0.00990633	-0.0581191	0.010389	-0.0860912	0.00990633	-0.0581191	0.010389
ENSG00000164506	ENSG00000120051	STXBP5	CFAP58	3595	rs149110519	rs73008259	3	1	3.20273e-19	3.0043e-07	1.28539e-14	0.0100777	0.989922	1	rs149110519	0.984513	0.806797	6:143467616_148166785	6:143467616_144764054	-0.0860912	0.00990633	0.100224	0.0157113	-0.0725972	0.00885795	0.0943942	0.0142932
ENSG00000164506	ENSG00000120156	STXBP5	TEK	3704	rs149110519	rs149110519	3	1	7.37521e-25	6.91828e-13	2.26842e-15	0.000128132	0.999872	1	rs149110519	0.999928	1	6:143467616_148166785	6:143467616_144810571	-0.0860912	0.00990633	-0.171876	0.0206891	-0.0860912	0.00990633	-0.171876	0.0206891
ENSG00000164506	ENSG00000120217	STXBP5	CD274	3230	rs149110519	rs149110519	3	1	9.47795e-20	8.89073e-08	2.26277e-15	0.000122828	0.999877	1	rs149110519	0.999922	1	6:143467616_148166785	6:143467616_144620442	-0.0860912	0.00990633	-0.0913507	0.013874	-0.0860912	0.00990633	-0.0913507	0.013874
ENSG00000164506	ENSG00000120265	STXBP5	PCMT1	3089	rs149110519	rs149110519	3	1	2.05525e-17	1.92791e-05	3.01487e-15	0.000829783	0.999151	1	rs149110519	0.999723	1	6:143467616_148166785	6:143467616_144564380	-0.0860912	0.00990633	0.0533049	0.00894488	-0.0860912	0.00990633	0.0533049	0.00894488
ENSG00000164506	ENSG00000120306	STXBP5	CYSTM1	3858	rs149110519	rs149110519	3	1	1.30992e-27	1.22876e-15	2.19676e-15	6.07785e-05	0.999939	1	rs149110519	0.99996	1	6:143467616_148166785	6:143467616_144853497	-0.0860912	0.00990633	0.0896927	0.0100267	-0.0860912	0.00990633	0.0896927	0.0100267
ENSG00000164506	ENSG00000120318	STXBP5	ARAP3	3858	rs149110519	rs149110519	3	1	3.28438e-125	3.08089e-113	2.14517e-15	1.22878e-05	0.999988	1	rs149110519	1	1	6:143467616_148166785	6:143327696_144898065	-0.0860912	0.00990633	0.250537	0.0103159	-0.0860912	0.00990633	0.250537	0.0103159
ENSG00000164506	ENSG00000120594	STXBP5	PLXDC2	3711	rs149110519	rs149110519	3	1	3.40699e-29	3.19591e-17	2.57193e-15	0.000413406	0.999587	1	rs149110519	0.999514	1	6:143467616_148166785	6:143467616_144810571	-0.0860912	0.00990633	-0.0974851	0.0101851	-0.0860912	0.00990633	-0.0974851	0.0101851
ENSG00000164506	ENSG00000120696	STXBP5	KBTBD7	3710	rs149110519	rs149110519	3	1	8.00121e-27	7.50549e-15	2.24167e-15	0.000102993	0.999897	1	rs149110519	0.999927	1	6:143467616_148166785	6:143467616_144810571	-0.0860912	0.00990633	0.0990795	0.0111146	-0.0860912	0.00990633	0.0990795	0.0111146
ENSG00000164506	ENSG00000120709	STXBP5	FAM53C	3711	rs149110519	rs73008259	3	1	1.68832e-22	1.58372e-10	4.25533e-14	0.0379929	0.962007	2	rs149110519;rs73008259	0.942772182322817;0.0569681997122723	0.806797	6:143467616_148166785	6:143467616_144810571	-0.0860912	0.00990633	-0.0571528	0.00753754	-0.0725972	0.00885795	-0.0542492	0.0068124
ENSG00000164506	ENSG00000120899	STXBP5	PTK2B	3710	rs149110519	rs149110519	3	1	1.66433e-26	1.56122e-14	2.27112e-15	0.000130671	0.999869	1	rs149110519	0.999945	1	6:143467616_148166785	6:143467616_144810571	-0.0860912	0.00990633	0.0892758	0.0100551	-0.0860912	0.00990633	0.0892758	0.0100551
ENSG00000164506	ENSG00000120949	STXBP5	TNFRSF8	3858	rs149110519	rs149110519	3	1	9.21942e-86	8.64823e-74	2.14517e-15	1.22879e-05	0.999988	1	rs149110519	1	1	6:143467616_148166785	6:143327696_144898065	-0.0860912	0.00990633	0.263152	0.013873	-0.0860912	0.00990633	0.263152	0.013873
ENSG00000164506	ENSG00000121060	STXBP5	TRIM25	3857	rs149110519	rs149110519	3	1	8.50313e-53	7.97631e-41	2.14517e-15	1.229e-05	0.999988	1	rs149110519	1	1	6:143467616_148166785	6:143369560_144898065	-0.0860912	0.00990633	-0.122637	0.00824733	-0.0860912	0.00990633	-0.122637	0.00824733
ENSG00000164506	ENSG00000121281	STXBP5	ADCY7	3858	rs149110519	rs149110519	3	1	3.34684e-65	3.13948e-53	2.14517e-15	1.22878e-05	0.999988	1	rs149110519	1	1	6:143467616_148166785	6:143369560_144861708	-0.0860912	0.00990633	0.137316	0.00837131	-0.0860912	0.00990633	0.137316	0.00837131
ENSG00000164506	ENSG00000121579	STXBP5	NAA50	3668	rs149110519	rs149110519	3	1	2.31422e-24	2.17084e-12	2.15124e-15	1.79929e-05	0.999982	1	rs149110519	0.999992	1	6:143467616_148166785	6:143467616_144806555	-0.0860912	0.00990633	-0.0795366	0.00971885	-0.0860912	0.00990633	-0.0795366	0.00971885
ENSG00000164506	ENSG00000121716	STXBP5	PILRB	3589	rs149110519	rs149110519	3	1	4.66338e-23	4.37445e-11	3.80695e-15	0.00157423	0.998426	1	rs149110519	0.997429	1	6:143467616_148166785	6:143467616_144764054	-0.0860912	0.00990633	0.116435	0.0151995	-0.0860912	0.00990633	0.116435	0.0151995
ENSG00000164506	ENSG00000122122	STXBP5	SASH3	3821	rs149110519	rs149110519	3	1	8.57135e-27	8.04031e-15	2.26504e-15	0.000124958	0.999875	1	rs149110519	0.999925	1	6:143467616_148166785	6:143467616_144853497	-0.0860912	0.00990633	0.0966463	0.010802	-0.0860912	0.00990633	0.0966463	0.010802
ENSG00000164506	ENSG00000122557	STXBP5	HERPUD2	3858	rs149110519	rs149110519	3	1	5.48314e-58	5.14342e-46	2.14521e-15	1.23276e-05	0.999988	1	rs149110519	1	1	6:143467616_148166785	6:143369560_144898065	-0.0860912	0.00990633	0.167907	0.0110085	-0.0860912	0.00990633	0.167907	0.0110085
ENSG00000164506	ENSG00000122733	STXBP5	PHF24	3229	rs149110519	rs149110519	3	1	1.57621e-19	1.47855e-07	2.40519e-15	0.000256692	0.999743	1	rs149110519	0.999652	1	6:143467616_148166785	6:143467616_144620442	-0.0860912	0.00990633	-0.117358	0.0179848	-0.0860912	0.00990633	-0.117358	0.0179848
ENSG00000164506	ENSG00000122862	STXBP5	SRGN	3857	rs149110519	rs149110519	3	1	4.27731e-25	4.01231e-13	2.69088e-15	0.000525211	0.999475	1	rs149110519	0.999933	1	6:143467616_148166785	6:143467616_144853497	-0.0860912	0.00990633	-0.0703203	0.00850792	-0.0860912	0.00990633	-0.0703203	0.00850792
ENSG00000164506	ENSG00000122986	STXBP5	HVCN1	3228	rs149110519	rs149110519	3	1	4.74409e-20	4.45017e-08	2.48596e-15	0.000332609	0.999667	1	rs149110519	0.999704	1	6:143467616_148166785	6:143467616_144620442	-0.0860912	0.00990633	0.0896897	0.0129743	-0.0860912	0.00990633	0.0896897	0.0129743
ENSG00000164506	ENSG00000123066	STXBP5	MED13L	3596	rs149110519	rs149110519	3	1	5.69837e-25	5.34532e-13	2.14531e-15	1.24191e-05	0.999988	1	rs149110519	1	1	6:143467616_148166785	6:143467616_144764054	-0.0860912	0.00990633	-0.0578405	0.00683986	-0.0860912	0.00990633	-0.0578405	0.00683986
ENSG00000164506	ENSG00000123104	STXBP5	ITPR2	2944	rs149110519	rs149110519	3	1	2.8054e-17	2.63158e-05	5.27631e-15	0.00295537	0.997018	1	rs149110519	0.996409	1	6:143467616_148166785	6:143564704_144620442	-0.0860912	0.00990633	-0.0621391	0.0110659	-0.0860912	0.00990633	-0.0621391	0.0110659
ENSG00000164506	ENSG00000123143	STXBP5	PKN1	3857	rs149110519	rs149110519	3	1	8.65448e-249	8.11829e-237	2.14517e-15	1.22878e-05	0.999988	1	rs149110519	1	1	6:143467616_148166785	6:143279995_144903408	-0.0860912	0.00990633	0.306666	0.00881811	-0.0860912	0.00990633	0.306666	0.00881811
ENSG00000164506	ENSG00000123146	STXBP5	ADGRE5	2801	rs149110519	rs149110519	3	1	7.16944e-18	6.72525e-06	2.26972e-15	0.000129369	0.999864	1	rs149110519	0.999907	1	6:143467616_148166785	6:143564704_144564380	-0.0860912	0.00990633	-0.0607726	0.0103678	-0.0860912	0.00990633	-0.0607726	0.0103678
ENSG00000164506	ENSG00000123329	STXBP5	ARHGAP9	3703	rs149110519	rs149110519	3	1	2.83798e-23	2.66215e-11	2.31322e-15	0.000170244	0.99983	1	rs149110519	0.99987	1	6:143467616_148166785	6:143467616_144806555	-0.0860912	0.00990633	-0.063481	0.00820961	-0.0860912	0.00990633	-0.063481	0.00820961
ENSG00000164506	ENSG00000123405	STXBP5	NFE2	3858	rs149110519	rs149110519	3	1	3.25532e-33	3.05364e-21	4.53545e-15	0.00225897	0.997741	1	rs149110519	0.997807	1	6:143467616_148166785	6:143467616_144898065	-0.0860912	0.00990633	-0.0984468	0.00915841	-0.0860912	0.00990633	-0.0984468	0.00915841
ENSG00000164506	ENSG00000123636	STXBP5	BAZ2B	3858	rs149110519	rs149110519	3	1	3.1449e-46	2.95005e-34	2.14517e-15	1.22894e-05	0.999988	1	rs149110519	1	1	6:143467616_148166785	6:143369560_144853497	-0.0860912	0.00990633	-0.129531	0.00984815	-0.0860912	0.00990633	-0.129531	0.00984815
ENSG00000164506	ENSG00000123685	STXBP5	BATF3	2802	rs149110519	rs149110519	3	1	2.69992e-17	2.53264e-05	2.28974e-15	0.000148223	0.999826	1	rs149110519	0.999917	1	6:143467616_148166785	6:143564704_144564380	-0.0860912	0.00990633	0.0888559	0.0158007	-0.0860912	0.00990633	0.0888559	0.0158007
ENSG00000164506	ENSG00000123700	STXBP5	KCNJ2	3858	rs149110519	rs149110519	3	1	8.10337e-47	7.60132e-35	2.14519e-15	1.23085e-05	0.999988	1	rs149110519	1	1	6:143467616_148166785	6:143369560_144898065	-0.0860912	0.00990633	-0.134731	0.0103127	-0.0860912	0.00990633	-0.134731	0.0103127
ENSG00000164506	ENSG00000123728	STXBP5	RAP2C	3132	rs149110519	rs149110519	3	1	1.60634e-18	1.50682e-06	4.17343e-15	0.0019187	0.99808	1	rs149110519	0.998827	1	6:143467616_148166785	6:143467616_144589767	-0.0860912	0.00990633	0.0585556	0.00952817	-0.0860912	0.00990633	0.0585556	0.00952817
ENSG00000164506	ENSG00000124102	STXBP5	PI3	3087	rs149110519	rs149110519	3	1	1.70603e-16	0.000160033	6.11864e-15	0.00374737	0.996093	1	rs149110519	0.997979	1	6:143467616_148166785	6:143467616_144564380	-0.0860912	0.00990633	0.0994937	0.0179089	-0.0860912	0.00990633	0.0994937	0.0179089
ENSG00000164506	ENSG00000124107	STXBP5	SLPI	3230	rs149110519	rs149110519	3	1	6.35514e-19	5.9614e-07	2.34648e-15	0.00020151	0.999798	1	rs149110519	0.999891	1	6:143467616_148166785	6:143467616_144620442	-0.0860912	0.00990633	0.105877	0.0161786	-0.0860912	0.00990633	0.105877	0.0161786
ENSG00000164506	ENSG00000124126	STXBP5	PREX1	3711	rs149110519	rs149110519	3	1	1.59418e-25	1.49542e-13	2.7222e-15	0.000554656	0.999445	1	rs149110519	0.999178	1	6:143467616_148166785	6:143467616_144810571	-0.0860912	0.00990633	-0.0629707	0.00733463	-0.0860912	0.00990633	-0.0629707	0.00733463
ENSG00000164506	ENSG00000124788	STXBP5	ATXN1	3710	rs149110519	rs149110519	3	1	9.36538e-22	8.78514e-10	2.52483e-15	0.000369138	0.999631	1	rs149110519	0.999737	1	6:143467616_148166785	6:143467616_144810571	-0.0860912	0.00990633	-0.0693076	0.00938165	-0.0860912	0.00990633	-0.0693076	0.00938165
ENSG00000164506	ENSG00000124789	STXBP5	NUP153	3703	rs149110519	rs149110519	3	1	1.9864e-25	1.86333e-13	2.14646e-15	1.34989e-05	0.999987	1	rs149110519	0.999999	1	6:143467616_148166785	6:143467616_144806555	-0.0860912	0.00990633	-0.0687105	0.00805078	-0.0860912	0.00990633	-0.0687105	0.00805078
ENSG00000164506	ENSG00000124813	STXBP5	RUNX2	3703	rs149110519	rs149110519	3	1	1.03341e-31	9.6938e-20	2.32087e-15	0.000177436	0.999823	1	rs149110519	0.999733	1	6:143467616_148166785	6:143467616_144806555	-0.0860912	0.00990633	-0.147386	0.0141793	-0.0860912	0.00990633	-0.147386	0.0141793
ENSG00000164506	ENSG00000125170	STXBP5	DOK4	3858	rs149110519	rs149110519	3	1	3.93932e-59	3.69525e-47	2.14517e-15	1.22918e-05	0.999988	1	rs149110519	1	1	6:143467616_148166785	6:143369560_144898065	-0.0860912	0.00990633	0.267077	0.0173725	-0.0860912	0.00990633	0.267077	0.0173725
ENSG00000164506	ENSG00000125304	STXBP5	TM9SF2	3711	rs149110519	rs73008259	3	1	2.01078e-20	1.8862e-08	7.50457e-15	0.00504972	0.99495	1	rs149110519	0.995094	0.806797	6:143467616_148166785	6:143467616_144810571	-0.0860912	0.00990633	0.0572473	0.00810891	-0.0725972	0.00885795	0.0523009	0.00731344
ENSG00000164506	ENSG00000125510	STXBP5	OPRL1	3857	rs149110519	rs149110519	3	1	4.95619e-60	4.64913e-48	2.14522e-15	1.23341e-05	0.999988	1	rs149110519	1	1	6:143467616_148166785	6:143369560_144898065	-0.0860912	0.00990633	0.198737	0.0127787	-0.0860912	0.00990633	0.198737	0.0127787
ENSG00000164506	ENSG00000125538	STXBP5	IL1B	3596	rs149110519	rs149110519	3	1	7.37524e-24	6.9183e-12	2.34811e-15	0.000203035	0.999797	1	rs149110519	0.999717	1	6:143467616_148166785	6:143467616_144764054	-0.0860912	0.00990633	-0.102264	0.0127891	-0.0860912	0.00990633	-0.102264	0.0127891
ENSG00000164506	ENSG00000125734	STXBP5	GPR108	3857	rs149110519	rs149110519	3	1	2.64e-35	2.47644e-23	2.89482e-15	0.000716901	0.999283	1	rs149110519	0.998681	1	6:143467616_148166785	6:143422900_144853497	-0.0860912	0.00990633	-0.112281	0.0101721	-0.0860912	0.00990633	-0.112281	0.0101721
ENSG00000164506	ENSG00000125744	STXBP5	RTN2	3596	rs149110519	rs149110519	3	1	9.15411e-25	8.58696e-13	2.14694e-15	1.39506e-05	0.999986	1	rs149110519	0.999998	1	6:143467616_148166785	6:143467616_144764054	-0.0860912	0.00990633	-0.10684	0.0130751	-0.0860912	0.00990633	-0.10684	0.0130751
ENSG00000164506	ENSG00000125753	STXBP5	VASP	3700	rs149110519	rs149110519	3	1	1.69286e-21	1.58797e-09	2.85417e-15	0.000678698	0.999321	1	rs149110519	0.999548	1	6:143467616_148166785	6:143467616_144806555	-0.0860912	0.00990633	-0.0542325	0.00731125	-0.0860912	0.00990633	-0.0542325	0.00731125
ENSG00000164506	ENSG00000125772	STXBP5	GPCPD1	3858	rs149110519	rs149110519	3	1	7.7765e-39	7.2947e-27	2.16269e-15	2.87531e-05	0.999971	1	rs149110519	0.99997	1	6:143467616_148166785	6:143369560_144898065	-0.0860912	0.00990633	-0.142805	0.0121373	-0.0860912	0.00990633	-0.142805	0.0121373
ENSG00000164506	ENSG00000125780	STXBP5	TGM3	3835	rs149110519	rs149110519	3	1	0	0	2.14517e-15	1.22878e-05	0.999988	1	rs149110519	1	1	6:143467616_148166785	6:143279995_145130090	-0.0860912	0.00990633	0.74142	0.0166785	-0.0860912	0.00990633	0.74142	0.0166785
ENSG00000164506	ENSG00000125810	STXBP5	CD93	3703	rs149110519	rs149110519	3	1	2.4666e-29	2.31378e-17	2.15505e-15	2.15781e-05	0.999978	1	rs149110519	0.999984	1	6:143467616_148166785	6:143467616_144806555	-0.0860912	0.00990633	-0.123483	0.0130788	-0.0860912	0.00990633	-0.123483	0.0130788
ENSG00000164506	ENSG00000125827	STXBP5	TMX4	3703	rs149110519	rs149110519	3	1	1.53644e-27	1.44124e-15	2.16699e-15	3.28002e-05	0.999967	1	rs149110519	0.999972	1	6:143467616_148166785	6:143467616_144806555	-0.0860912	0.00990633	-0.105003	0.010839	-0.0860912	0.00990633	-0.105003	0.010839
ENSG00000164506	ENSG00000126391	STXBP5	FRMD8	3224	rs149110519	rs149110519	3	1	4.4687e-23	4.19184e-11	2.14731e-15	1.4299e-05	0.999986	1	rs149110519	0.999999	1	6:143467616_148166785	6:143467616_144620442	-0.0860912	0.00990633	-0.0871908	0.0110576	-0.0860912	0.00990633	-0.0871908	0.0110576
ENSG00000164506	ENSG00000126464	STXBP5	PRR12	3276	rs149110519	rs149110519	3	1	6.53546e-19	6.13055e-07	2.62839e-15	0.000466479	0.999533	1	rs149110519	0.999492	1	6:143467616_148166785	6:143564704_144750794	-0.0860912	0.00990633	-0.0574425	0.00916502	-0.0860912	0.00990633	-0.0574425	0.00916502
ENSG00000164506	ENSG00000126561	STXBP5	STAT5A	3703	rs149110519	rs149110519	3	1	2.15816e-31	2.02445e-19	2.15838e-15	2.47051e-05	0.999975	1	rs149110519	0.999977	1	6:143467616_148166785	6:143369560_144806555	-0.0860912	0.00990633	-0.104664	0.0105905	-0.0860912	0.00990633	-0.104664	0.0105905
ENSG00000164506	ENSG00000126858	STXBP5	RHOT1	2845	rs149110519	rs149110519	3	1	1.45745e-17	1.36715e-05	3.75446e-15	0.00152493	0.998461	1	rs149110519	0.997537	1	6:143467616_148166785	6:143564704_144589767	-0.0860912	0.00990633	-0.0515489	0.0093534	-0.0860912	0.00990633	-0.0515489	0.0093534
ENSG00000164506	ENSG00000126883	STXBP5	NUP214	3821	rs149110519	rs149110519	3	1	2.37656e-59	2.22932e-47	2.4429e-15	0.000292137	0.999708	1	rs149110519	0.999474	1	6:143467616_148166785	6:143369560_144898065	-0.0860912	0.00990633	-0.197776	0.0128461	-0.0860912	0.00990633	-0.197776	0.0128461
ENSG00000164506	ENSG00000127399	STXBP5	LRRC61	3231	rs149110519	rs73008259	3	1	9.45531e-20	8.8695e-08	1.73518e-13	0.16109	0.83891	2	rs149110519;rs73008259	0.789049048419958;0.209946796296635	0.806797	6:143467616_148166785	6:143467616_144620442	-0.0860912	0.00990633	0.115513	0.0175016	-0.0725972	0.00885795	0.115704	0.015949
ENSG00000164506	ENSG00000127511	STXBP5	SIN3B	3858	rs149110519	rs149110519	3	1	2.52956e-34	2.37284e-22	2.1459e-15	1.29726e-05	0.999987	1	rs149110519	0.999999	1	6:143467616_148166785	6:143467616_144853497	-0.0860912	0.00990633	0.111812	0.0103467	-0.0860912	0.00990633	0.111812	0.0103467
ENSG00000164506	ENSG00000127527	STXBP5	EPS15L1	3858	rs149110519	rs149110519	3	1	4.64735e-30	4.35942e-18	2.1499e-15	1.67332e-05	0.999983	1	rs149110519	0.999995	1	6:143467616_148166785	6:143467616_144853497	-0.0860912	0.00990633	-0.0974628	0.00992257	-0.0860912	0.00990633	-0.0974628	0.00992257
ENSG00000164506	ENSG00000127824	STXBP5	TUBA4A	2802	rs149110519	rs149110519	3	1	2.00594e-17	1.88166e-05	3.03658e-15	0.000850186	0.999131	1	rs149110519	0.999549	1	6:143467616_148166785	6:143564704_144564380	-0.0860912	0.00990633	0.0496113	0.00867972	-0.0860912	0.00990633	0.0496113	0.00867972
ENSG00000164506	ENSG00000127838	STXBP5	PNKD	3857	rs149110519	rs149110519	3	1	3.38075e-103	3.1713e-91	2.14517e-15	1.22878e-05	0.999988	1	rs149110519	1	1	6:143467616_148166785	6:143327696_144898065	-0.0860912	0.00990633	0.282369	0.0131703	-0.0860912	0.00990633	0.282369	0.0131703
ENSG00000164506	ENSG00000127951	STXBP5	FGL2	3857	rs149110519	rs149110519	3	1	5.01696e-34	4.70613e-22	2.1454e-15	1.25031e-05	0.999987	1	rs149110519	1	1	6:143467616_148166785	6:143467616_144853497	-0.0860912	0.00990633	0.105075	0.00944668	-0.0860912	0.00990633	0.105075	0.00944668
ENSG00000164506	ENSG00000128016	STXBP5	ZFP36	3666	rs149110519	rs149110519	3	1	5.79883e-20	5.43956e-08	2.48713e-15	0.00033371	0.999666	1	rs149110519	0.999784	1	6:143467616_148166785	6:143536680_144853497	-0.0860912	0.00990633	-0.0628041	0.00938191	-0.0860912	0.00990633	-0.0628041	0.00938191
ENSG00000164506	ENSG00000128271	STXBP5	ADORA2A	3699	rs149110519	rs149110519	3	1	1.07952e-33	1.01264e-21	3.92535e-15	0.00168552	0.998314	1	rs149110519	0.997029	1	6:143467616_148166785	6:143467616_144806555	-0.0860912	0.00990633	0.144422	0.0135454	-0.0860912	0.00990633	0.144422	0.0135454
ENSG00000164506	ENSG00000128272	STXBP5	ATF4	3697	rs149110519	rs149110519	3	1	4.79808e-26	4.50081e-14	2.8672e-15	0.000690942	0.999309	1	rs149110519	0.999265	1	6:143467616_148166785	6:143467616_144806555	-0.0860912	0.00990633	0.107125	0.0124028	-0.0860912	0.00990633	0.107125	0.0124028
ENSG00000164506	ENSG00000128311	STXBP5	TST	3416	rs149110519	rs149110519	3	1	1.18173e-18	1.10851e-06	3.74375e-15	0.00151484	0.998484	1	rs149110519	0.999575	1	6:143467616_148166785	6:143564704_144806555	-0.0860912	0.00990633	-0.0623567	0.0101069	-0.0860912	0.00990633	-0.0623567	0.0101069
ENSG00000164506	ENSG00000128512	STXBP5	DOCK4	3855	rs149110519	rs149110519	3	1	1.69827e-39	1.59306e-27	2.14594e-15	1.30153e-05	0.999987	1	rs149110519	0.999999	1	6:143467616_148166785	6:143467616_144898065	-0.0860912	0.00990633	-0.183683	0.0154273	-0.0860912	0.00990633	-0.183683	0.0154273
ENSG00000164506	ENSG00000128585	STXBP5	MKLN1	3711	rs149110519	rs149110519	3	1	5.3951e-37	5.06084e-25	2.14523e-15	1.23475e-05	0.999988	1	rs149110519	1	1	6:143467616_148166785	6:143467616_144810571	-0.0860912	0.00990633	-0.0984373	0.00874067	-0.0860912	0.00990633	-0.0984373	0.00874067
ENSG00000164506	ENSG00000128918	STXBP5	ALDH1A2	3553	rs149110519	rs149110519	3	1	6.98872e-19	6.55573e-07	2.88497e-15	0.000707645	0.999292	1	rs149110519	0.999291	1	6:143467616_148166785	6:143467616_144750794	-0.0860912	0.00990633	0.0937528	0.014869	-0.0860912	0.00990633	0.0937528	0.014869
ENSG00000164506	ENSG00000129007	STXBP5	CALML4	3857	rs149110519	rs149110519	3	1	2.51684e-33	2.36091e-21	2.15131e-15	1.80552e-05	0.999982	1	rs149110519	0.99999	1	6:143467616_148166785	6:143369560_144853497	-0.0860912	0.00990633	0.151548	0.0143358	-0.0860912	0.00990633	0.151548	0.0143358
ENSG00000164506	ENSG00000129055	STXBP5	ANAPC13	3231	rs149110519	rs149110519	3	1	4.67378e-21	4.38422e-09	2.15028e-15	1.70902e-05	0.999983	1	rs149110519	0.999993	1	6:143467616_148166785	6:143467616_144620442	-0.0860912	0.00990633	-0.0900797	0.0128172	-0.0860912	0.00990633	-0.0900797	0.0128172
ENSG00000164506	ENSG00000129355	STXBP5	CDKN2D	3858	rs149110519	rs149110519	3	1	2.49614e-37	2.34149e-25	2.15638e-15	2.28241e-05	0.999977	1	rs149110519	0.999994	1	6:143467616_148166785	6:143369560_144853497	-0.0860912	0.00990633	0.10837	0.00935305	-0.0860912	0.00990633	0.10837	0.00935305
ENSG00000164506	ENSG00000129465	STXBP5	RIPK3	3698	rs149110519	rs149110519	3	1	2.96299e-23	2.77941e-11	2.45741e-15	0.000305767	0.999694	1	rs149110519	0.99954	1	6:143467616_148166785	6:143467616_144806555	-0.0860912	0.00990633	0.0864144	0.011	-0.0860912	0.00990633	0.0864144	0.011
ENSG00000164506	ENSG00000129467	STXBP5	ADCY4	3595	rs149110519	rs149110519	3	1	1.52288e-25	1.42853e-13	2.16175e-15	2.7874e-05	0.999972	1	rs149110519	0.999986	1	6:143467616_148166785	6:143467616_144764054	-0.0860912	0.00990633	0.0986034	0.0114497	-0.0860912	0.00990633	0.0986034	0.0114497
ENSG00000164506	ENSG00000129691	STXBP5	ASH2L	3089	rs149110519	rs149110519	3	1	4.52115e-17	4.24104e-05	6.80885e-15	0.00439588	0.995562	1	rs149110519	0.99667	1	6:143467616_148166785	6:143467616_144564380	-0.0860912	0.00990633	0.0686412	0.01242	-0.0860912	0.00990633	0.0686412	0.01242
ENSG00000164506	ENSG00000130066	STXBP5	SAT1	3231	rs149110519	rs73008259	3	1	2.33385e-18	2.18925e-06	5.58882e-15	0.00324906	0.996749	1	rs149110519	0.995181	0.806797	6:143467616_148166785	6:143467616_144620442	-0.0860912	0.00990633	-0.0575657	0.00915588	-0.0725972	0.00885795	-0.0522019	0.00818332
ENSG00000164506	ENSG00000130158	STXBP5	DOCK6	3711	rs149110519	rs73008259	3	1	1.97584e-25	1.85342e-13	1.65408e-14	0.013543	0.986457	1	rs149110519	0.978896	0.806797	6:143467616_148166785	6:143467616_144810571	-0.0860912	0.00990633	0.159764	0.0190587	-0.0725972	0.00885795	0.14933	0.0173609
ENSG00000164506	ENSG00000130222	STXBP5	GADD45G	3677	rs149110519	rs149110519	3	1	4.3408e-30	4.07186e-18	2.1462e-15	1.32603e-05	0.999987	1	rs149110519	0.999999	1	6:143467616_148166785	6:143467616_144806555	-0.0860912	0.00990633	0.189947	0.0200039	-0.0860912	0.00990633	0.189947	0.0200039
ENSG00000164506	ENSG00000130382	STXBP5	MLLT1	3858	rs149110519	rs149110519	3	1	9.5281e-64	8.93778e-52	2.14517e-15	1.22928e-05	0.999988	1	rs149110519	1	1	6:143467616_148166785	6:143369560_144898065	-0.0860912	0.00990633	-0.182268	0.0113763	-0.0860912	0.00990633	-0.182268	0.0113763
ENSG00000164506	ENSG00000130396	STXBP5	AFDN	3561	rs149110519	rs149110519	3	1	1.48242e-21	1.39057e-09	2.46816e-15	0.000315875	0.999684	1	rs149110519	0.999924	1	6:143467616_148166785	6:143467616_144764054	-0.0860912	0.00990633	0.192928	0.0263513	-0.0860912	0.00990633	0.192928	0.0263513
ENSG00000164506	ENSG00000130449	STXBP5	ZSWIM6	3702	rs149110519	rs149110519	3	1	4.08176e-23	3.82887e-11	2.3466e-15	0.000201622	0.999798	1	rs149110519	0.999909	1	6:143467616_148166785	6:143467616_144806555	-0.0860912	0.00990633	-0.0658964	0.00827619	-0.0860912	0.00990633	-0.0658964	0.00827619
ENSG00000164506	ENSG00000130475	STXBP5	FCHO1	3821	rs149110519	rs149110519	3	1	2.22918e-100	2.09107e-88	2.14517e-15	1.22878e-05	0.999988	1	rs149110519	1	1	6:143467616_148166785	6:143369560_144898065	-0.0860912	0.00990633	0.262036	0.0126674	-0.0860912	0.00990633	0.262036	0.0126674
ENSG00000164506	ENSG00000130766	STXBP5	SESN2	3853	rs149110519	rs149110519	3	1	1.13782e-48	1.06733e-36	2.14525e-15	1.23656e-05	0.999988	1	rs149110519	1	1	6:143467616_148166785	6:143369560_144853497	-0.0860912	0.00990633	-0.198266	0.0145472	-0.0860912	0.00990633	-0.198266	0.0145472
ENSG00000164506	ENSG00000130770	STXBP5	ATP5IF1	3836	rs149110519	rs149110519	3	1	3.01926e-31	2.83219e-19	2.14652e-15	1.35544e-05	0.999986	1	rs149110519	0.999998	1	6:143467616_148166785	6:143467616_144853497	-0.0860912	0.00990633	-0.129673	0.0128858	-0.0860912	0.00990633	-0.129673	0.0128858
ENSG00000164506	ENSG00000130881	STXBP5	LRP3	3857	rs149110519	rs149110519	3	1	1.71109e-61	1.60507e-49	2.14517e-15	1.22878e-05	0.999988	1	rs149110519	1	1	6:143467616_148166785	6:143369560_144898065	-0.0860912	0.00990633	0.196748	0.0124261	-0.0860912	0.00990633	0.196748	0.0124261
ENSG00000164506	ENSG00000130939	STXBP5	UBE4B	3703	rs149110519	rs149110519	3	1	5.648e-28	5.29807e-16	2.15792e-15	2.42736e-05	0.999976	1	rs149110519	0.999993	1	6:143467616_148166785	6:143467616_144806555	-0.0860912	0.00990633	-0.0900453	0.00973069	-0.0860912	0.00990633	-0.0900453	0.00973069
ENSG00000164506	ENSG00000131069	STXBP5	ACSS2	3230	rs149110519	rs73008259	3	1	9.84201e-18	9.23224e-06	5.32552e-15	0.00300159	0.996989	1	rs149110519	0.995783	0.806797	6:143467616_148166785	6:143467616_144620442	-0.0860912	0.00990633	-0.0611178	0.0101989	-0.0725972	0.00885795	-0.0564155	0.00932623
ENSG00000164506	ENSG00000131187	STXBP5	F12	3858	rs149110519	rs149110519	3	1	9.17598e-37	8.60747e-25	2.17636e-15	4.16057e-05	0.999958	1	rs149110519	0.999967	1	6:143467616_148166785	6:143467616_144853497	-0.0860912	0.00990633	0.17345	0.0156375	-0.0860912	0.00990633	0.17345	0.0156375
ENSG00000164506	ENSG00000131467	STXBP5	PSME3	3858	rs149110519	rs73008259	3	1	3.3203e-43	3.11459e-31	2.32922e-14	0.0198889	0.980111	1	rs149110519	0.964024	0.806797	6:143467616_148166785	6:143457537_144898065	-0.0860912	0.00990633	-0.159939	0.0126852	-0.0725972	0.00885795	-0.148437	0.0115267
ENSG00000164506	ENSG00000131480	STXBP5	AOC2	3858	rs149110519	rs149110519	3	1	1.58561e-43	1.48737e-31	2.16605e-15	3.19158e-05	0.999968	1	rs149110519	0.999971	1	6:143467616_148166785	6:143369560_144898065	-0.0860912	0.00990633	-0.164461	0.0127725	-0.0860912	0.00990633	-0.164461	0.0127725
ENSG00000164506	ENSG00000131626	STXBP5	PPFIA1	3560	rs149110519	rs149110519	3	1	8.76053e-24	8.21776e-12	2.47127e-15	0.000318793	0.999681	1	rs149110519	0.999453	1	6:143467616_148166785	6:143467616_144750794	-0.0860912	0.00990633	-0.0900106	0.0111835	-0.0860912	0.00990633	-0.0900106	0.0111835
ENSG00000164506	ENSG00000131759	STXBP5	RARA	3858	rs149110519	rs149110519	3	1	8.99496e-35	8.43767e-23	2.43372e-15	0.000283501	0.999716	1	rs149110519	0.999492	1	6:143467616_148166785	6:143369560_144853497	-0.0860912	0.00990633	0.0927672	0.00848777	-0.0860912	0.00990633	0.0927672	0.00848777
ENSG00000164506	ENSG00000131773	STXBP5	KHDRBS3	3703	rs149110519	rs73008259	3	1	9.60991e-20	9.01452e-08	5.07046e-14	0.0456544	0.954345	2	rs149110519;rs73008259	0.938351306140332;0.0611105747669533	0.806797	6:143467616_148166785	6:143467616_144806555	-0.0860912	0.00990633	0.125828	0.0192631	-0.0725972	0.00885795	0.124507	0.0178455
ENSG00000164506	ENSG00000131873	STXBP5	CHSY1	3703	rs149110519	rs73008259	3	1	5.06334e-19	4.74963e-07	6.75101e-14	0.0614503	0.938549	2	rs149110519;rs73008259	0.917154172879297;0.0825119288349378	0.806797	6:143467616_148166785	6:143467616_144806555	-0.0860912	0.00990633	-0.0806782	0.0128364	-0.0725972	0.00885795	-0.0788591	0.0116275
ENSG00000164506	ENSG00000131979	STXBP5	GCH1	3231	rs149110519	rs149110519	3	1	7.23764e-23	6.78922e-11	2.31491e-15	0.000171834	0.999828	1	rs149110519	0.999911	1	6:143467616_148166785	6:143467616_144620442	-0.0860912	0.00990633	0.0890506	0.0105752	-0.0860912	0.00990633	0.0890506	0.0105752
ENSG00000164506	ENSG00000132155	STXBP5	RAF1	3231	rs149110519	rs149110519	3	1	1.34842e-19	1.26488e-07	2.208e-15	7.13413e-05	0.999929	1	rs149110519	0.999958	1	6:143467616_148166785	6:143467616_144620442	-0.0860912	0.00990633	-0.0530685	0.00813852	-0.0860912	0.00990633	-0.0530685	0.00813852
ENSG00000164506	ENSG00000132334	STXBP5	PTPRE	3702	rs149110519	rs149110519	3	1	1.18053e-22	1.10739e-10	3.12589e-15	0.000934088	0.999066	1	rs149110519	0.999648	1	6:143467616_148166785	6:143467616_144806555	-0.0860912	0.00990633	-0.0627823	0.00816745	-0.0860912	0.00990633	-0.0627823	0.00816745
ENSG00000164506	ENSG00000132359	STXBP5	RAP1GAP2	3857	rs149110519	rs149110519	3	1	4.03763e-30	3.78747e-18	2.14543e-15	1.25294e-05	0.999987	1	rs149110519	1	1	6:143467616_148166785	6:143369560_144853497	-0.0860912	0.00990633	0.0921828	0.00930203	-0.0860912	0.00990633	0.0921828	0.00930203
ENSG00000164506	ENSG00000132470	STXBP5	ITGB4	3857	rs149110519	rs149110519	3	1	3.6829e-53	3.45472e-41	2.36098e-15	0.000215131	0.999785	1	rs149110519	0.999622	1	6:143467616_148166785	6:143369560_144853497	-0.0860912	0.00990633	-0.261296	0.0181222	-0.0860912	0.00990633	-0.261296	0.0181222
ENSG00000164506	ENSG00000132475	STXBP5	H3-3B	3855	rs149110519	rs73008259	3	1	1.54678e-24	1.45095e-12	1.00899e-14	0.00747976	0.99252	1	rs149110519	0.991447	0.806797	6:143467616_148166785	6:143467616_144853497	-0.0860912	0.00990633	-0.0833108	0.00975574	-0.0725972	0.00885795	-0.075874	0.0086968
ENSG00000164506	ENSG00000132510	STXBP5	KDM6B	3230	rs149110519	rs149110519	3	1	2.79887e-20	2.62546e-08	2.24806e-15	0.000108998	0.999891	1	rs149110519	0.999934	1	6:143467616_148166785	6:143467616_144620442	-0.0860912	0.00990633	-0.0507631	0.00721969	-0.0860912	0.00990633	-0.0507631	0.00721969
ENSG00000164506	ENSG00000132589	STXBP5	FLOT2	3703	rs149110519	rs149110519	3	1	9.83994e-25	9.2303e-13	2.46557e-15	0.00031344	0.999687	1	rs149110519	0.999808	1	6:143467616_148166785	6:143467616_144806555	-0.0860912	0.00990633	0.0762259	0.00903801	-0.0860912	0.00990633	0.0762259	0.00903801
ENSG00000164506	ENSG00000132965	STXBP5	ALOX5AP	3711	rs149110519	rs149110519	3	1	1.13015e-31	1.06013e-19	2.61243e-15	0.000451482	0.999549	1	rs149110519	0.999335	1	6:143467616_148166785	6:143369560_144810571	-0.0860912	0.00990633	-0.129646	0.0126333	-0.0860912	0.00990633	-0.129646	0.0126333
ENSG00000164506	ENSG00000133048	STXBP5	CHI3L1	3856	rs149110519	rs149110519	3	1	4.82861e-44	4.52945e-32	2.14522e-15	1.23332e-05	0.999988	1	rs149110519	1	1	6:143467616_148166785	6:143467616_144853497	-0.0860912	0.00990633	0.249984	0.0194387	-0.0860912	0.00990633	0.249984	0.0194387
ENSG00000164506	ENSG00000133055	STXBP5	MYBPH	3857	rs149110519	rs149110519	3	1	3.49491e-35	3.27838e-23	2.30835e-15	0.000165661	0.999834	1	rs149110519	0.999902	1	6:143467616_148166785	6:143467616_144853497	-0.0860912	0.00990633	0.206688	0.0185486	-0.0860912	0.00990633	0.206688	0.0185486
ENSG00000164506	ENSG00000133116	STXBP5	KL	3593	rs149110519	rs149110519	3	1	5.22907e-25	4.9051e-13	2.17191e-15	3.74181e-05	0.999963	1	rs149110519	0.999971	1	6:143467616_148166785	6:143467616_144764054	-0.0860912	0.00990633	0.154902	0.018377	-0.0860912	0.00990633	0.154902	0.018377
ENSG00000164506	ENSG00000133246	STXBP5	PRAM1	3821	rs149110519	rs149110519	3	1	0	0	2.14517e-15	1.22878e-05	0.999988	1	rs149110519	1	1	6:143467616_148166785	6:143279995_145656042	-0.0860912	0.00990633	0.52868	0.0114709	-0.0860912	0.00990633	0.52868	0.0114709
ENSG00000164506	ENSG00000133247	STXBP5	KMT5C	3230	rs149110519	rs149110519	3	1	1.61004e-20	1.51029e-08	3.3042e-15	0.00110169	0.998898	1	rs149110519	0.998716	1	6:143467616_148166785	6:143467616_144620442	-0.0860912	0.00990633	-0.0920211	0.0134371	-0.0860912	0.00990633	-0.0920211	0.0134371
ENSG00000164506	ENSG00000133275	STXBP5	CSNK1G2	3230	rs149110519	rs149110519	3	1	7.02511e-19	6.58986e-07	2.39986e-15	0.000251681	0.999748	1	rs149110519	0.999773	1	6:143467616_148166785	6:143467616_144620442	-0.0860912	0.00990633	0.0671114	0.0102693	-0.0860912	0.00990633	0.0671114	0.0102693
ENSG00000164506	ENSG00000133318	STXBP5	RTN3	2944	rs149110519	rs149110519	3	1	4.49972e-19	4.22093e-07	4.33519e-15	0.00207074	0.997929	1	rs149110519	0.99784	1	6:143467616_148166785	6:143564704_144620442	-0.0860912	0.00990633	0.0530323	0.00826326	-0.0860912	0.00990633	0.0530323	0.00826326
ENSG00000164506	ENSG00000133574	STXBP5	GIMAP4	3231	rs149110519	rs149110519	3	1	3.30369e-20	3.09901e-08	5.04208e-15	0.00273516	0.997265	1	rs149110519	0.998446	1	6:143467616_148166785	6:143467616_144620442	-0.0860912	0.00990633	-0.0745452	0.0110476	-0.0860912	0.00990633	-0.0745452	0.0110476
ENSG00000164506	ENSG00000133800	STXBP5	LYVE1	3594	rs149110519	rs149110519	3	1	9.04893e-23	8.4883e-11	2.30317e-15	0.000160792	0.999839	1	rs149110519	0.999766	1	6:143467616_148166785	6:143467616_144764054	-0.0860912	0.00990633	0.139204	0.0177445	-0.0860912	0.00990633	0.139204	0.0177445
ENSG00000164506	ENSG00000133816	STXBP5	MICAL2	3676	rs149110519	rs149110519	3	1	4.42561e-30	4.15142e-18	2.16039e-15	2.65928e-05	0.999973	1	rs149110519	0.999985	1	6:143467616_148166785	6:143467616_144810571	-0.0860912	0.00990633	-0.10776	0.011192	-0.0860912	0.00990633	-0.10776	0.011192
ENSG00000164506	ENSG00000133874	STXBP5	RNF122	3858	rs149110519	rs149110519	3	1	2.52575e-23	2.36926e-11	2.15539e-15	2.1898e-05	0.999978	1	rs149110519	0.999989	1	6:143467616_148166785	6:143467616_144853497	-0.0860912	0.00990633	0.111612	0.0142628	-0.0860912	0.00990633	0.111612	0.0142628
ENSG00000164506	ENSG00000133961	STXBP5	NUMB	3857	rs149110519	rs149110519	3	1	8.67894e-48	8.14122e-36	2.17673e-15	4.19554e-05	0.999958	1	rs149110519	0.999971	1	6:143467616_148166785	6:143369560_144853497	-0.0860912	0.00990633	-0.0882503	0.00656705	-0.0860912	0.00990633	-0.0882503	0.00656705
ENSG00000164506	ENSG00000133985	STXBP5	TTC9	3854	rs149110519	rs149110519	3	1	1.37433e-264	1.28918e-252	2.14517e-15	1.22878e-05	0.999988	1	rs149110519	1	1	6:143467616_148166785	6:143327696_145810417	-0.0860912	0.00990633	0.655393	0.0187445	-0.0860912	0.00990633	0.655393	0.0187445
ENSG00000164506	ENSG00000134072	STXBP5	CAMK1	2801	rs149110519	rs149110519	3	1	2.16366e-17	2.02961e-05	2.35727e-15	0.000211683	0.999768	1	rs149110519	0.999836	1	6:143467616_148166785	6:143564704_144564380	-0.0860912	0.00990633	-0.0666307	0.0117638	-0.0860912	0.00990633	-0.0666307	0.0117638
ENSG00000164506	ENSG00000134107	STXBP5	BHLHE40	3858	rs149110519	rs149110519	3	1	2.18166e-29	2.04649e-17	2.40552e-15	0.000256994	0.999743	1	rs149110519	0.999647	1	6:143467616_148166785	6:143467616_144853497	-0.0860912	0.00990633	-0.131004	0.01349	-0.0860912	0.00990633	-0.131004	0.01349
ENSG00000164506	ENSG00000134250	STXBP5	NOTCH2	3563	rs149110519	rs149110519	3	1	1.33602e-22	1.25325e-10	2.17615e-15	4.14101e-05	0.999959	1	rs149110519	0.999969	1	6:143467616_148166785	6:143467616_144750794	-0.0860912	0.00990633	-0.0687969	0.00904627	-0.0860912	0.00990633	-0.0687969	0.00904627
ENSG00000164506	ENSG00000134255	STXBP5	CEPT1	3230	rs149110519	rs149110519	3	1	2.86331e-20	2.68591e-08	2.17038e-15	3.59836e-05	0.999964	1	rs149110519	0.999984	1	6:143467616_148166785	6:143467616_144620442	-0.0860912	0.00990633	0.0716055	0.0105677	-0.0860912	0.00990633	0.0716055	0.0105677
ENSG00000164506	ENSG00000134333	STXBP5	LDHA	2766	rs149110519	rs149110519	3	1	3.79947e-18	3.56407e-06	2.2454e-15	0.000106506	0.99989	1	rs149110519	0.999899	1	6:143467616_148166785	6:143564704_144564380	-0.0860912	0.00990633	0.0786454	0.0129575	-0.0860912	0.00990633	0.0786454	0.0129575
ENSG00000164506	ENSG00000134463	STXBP5	ECHDC3	3857	rs149110519	rs149110519	3	1	2.30334e-48	2.16063e-36	2.50656e-15	0.000351971	0.999648	1	rs149110519	0.999502	1	6:143467616_148166785	6:143369560_144853497	-0.0860912	0.00990633	0.212358	0.015981	-0.0860912	0.00990633	0.212358	0.015981
ENSG00000164506	ENSG00000134516	STXBP5	DOCK2	3858	rs149110519	rs149110519	3	1	4.58542e-78	4.30133e-66	2.14517e-15	1.22878e-05	0.999988	1	rs149110519	1	1	6:143467616_148166785	6:143369560_144898065	-0.0860912	0.00990633	0.147891	0.00814617	-0.0860912	0.00990633	0.147891	0.00814617
ENSG00000164506	ENSG00000134698	STXBP5	AGO4	3855	rs149110519	rs149110519	3	1	1.99958e-63	1.87569e-51	2.14521e-15	1.2326e-05	0.999988	1	rs149110519	1	1	6:143467616_148166785	6:143369560_144898065	-0.0860912	0.00990633	-0.107834	0.00671969	-0.0860912	0.00990633	-0.107834	0.00671969
ENSG00000164506	ENSG00000134905	STXBP5	CARS2	3676	rs149110519	rs149110519	3	1	1.43514e-27	1.34622e-15	2.14618e-15	1.32399e-05	0.999987	1	rs149110519	0.999998	1	6:143467616_148166785	6:143467616_144810571	-0.0860912	0.00990633	0.13206	0.0144291	-0.0860912	0.00990633	0.13206	0.0144291
ENSG00000164506	ENSG00000135049	STXBP5	AGTPBP1	3039	rs149110519	rs73008259	3	1	3.01106e-17	2.82451e-05	2.34385e-14	0.0200265	0.979945	1	rs149110519	0.978973	0.806797	6:143467616_148166785	6:143536680_144620442	-0.0860912	0.00990633	-0.0487628	0.00865046	-0.0725972	0.00885795	-0.046155	0.00776048
ENSG00000164506	ENSG00000135083	STXBP5	CCNJL	3857	rs149110519	rs149110519	3	1	1.01299e-43	9.50234e-32	2.14539e-15	1.24971e-05	0.999988	1	rs149110519	1	1	6:143467616_148166785	6:143369560_144898065	-0.0860912	0.00990633	0.14147	0.0112428	-0.0860912	0.00990633	0.14147	0.0112428
ENSG00000164506	ENSG00000135148	STXBP5	TRAFD1	3858	rs149110519	rs73008259	3	1	5.50007e-30	5.15931e-18	4.8904e-15	0.0025926	0.997407	1	rs149110519	0.995833	0.806797	6:143467616_148166785	6:143467616_144853497	-0.0860912	0.00990633	-0.0930404	0.00974727	-0.0725972	0.00885795	-0.0844816	0.00884119
ENSG00000164506	ENSG00000135250	STXBP5	SRPK2	3858	rs149110519	rs149110519	3	1	3.69e-57	3.46138e-45	2.14518e-15	1.22969e-05	0.999988	1	rs149110519	1	1	6:143467616_148166785	6:143369560_144898065	-0.0860912	0.00990633	-0.138331	0.00916143	-0.0860912	0.00990633	-0.138331	0.00916143
ENSG00000164506	ENSG00000135519	STXBP5	KCNH3	3858	rs149110519	rs149110519	3	1	1.10636e-69	1.03782e-57	2.17754e-15	4.27147e-05	0.999957	1	rs149110519	0.999943	1	6:143467616_148166785	6:143369560_144898065	-0.0860912	0.00990633	-0.296048	0.0174289	-0.0860912	0.00990633	-0.296048	0.0174289
ENSG00000164506	ENSG00000135596	STXBP5	MICAL1	3858	rs149110519	rs149110519	3	1	1.73699e-41	1.62937e-29	2.314e-15	0.000170977	0.999829	1	rs149110519	0.99976	1	6:143467616_148166785	6:143422900_144853497	-0.0860912	0.00990633	0.120455	0.00977661	-0.0860912	0.00990633	0.120455	0.00977661
ENSG00000164506	ENSG00000135655	STXBP5	USP15	3858	rs149110519	rs149110519	3	1	2.44933e-67	2.29758e-55	2.14519e-15	1.23085e-05	0.999988	1	rs149110519	1	1	6:143467616_148166785	6:143369560_144898065	-0.0860912	0.00990633	-0.143311	0.00871651	-0.0860912	0.00990633	-0.143311	0.00871651
ENSG00000164506	ENSG00000135679	STXBP5	MDM2	3711	rs149110519	rs149110519	3	1	2.40225e-29	2.25341e-17	2.24792e-15	0.000108869	0.999891	1	rs149110519	0.999933	1	6:143467616_148166785	6:143467616_144810571	-0.0860912	0.00990633	-0.13273	0.0141008	-0.0860912	0.00990633	-0.13273	0.0141008
ENSG00000164506	ENSG00000135766	STXBP5	EGLN1	3858	rs149110519	rs149110519	3	1	4.74264e-37	4.44881e-25	2.14547e-15	1.25728e-05	0.999987	1	rs149110519	1	1	6:143467616_148166785	6:143467616_144853497	-0.0860912	0.00990633	-0.109218	0.00961214	-0.0860912	0.00990633	-0.109218	0.00961214
ENSG00000164506	ENSG00000135838	STXBP5	NPL	2845	rs149110519	rs149110519	3	1	1.39011e-17	1.30399e-05	2.61915e-15	0.000457821	0.999529	1	rs149110519	0.999494	1	6:143467616_148166785	6:143564704_144589767	-0.0860912	0.00990633	-0.0588598	0.00991203	-0.0860912	0.00990633	-0.0588598	0.00991203
ENSG00000164506	ENSG00000135842	STXBP5	NIBAN1	3858	rs149110519	rs149110519	3	1	2.44952e-36	2.29776e-24	2.35096e-15	0.000205711	0.999794	1	rs149110519	0.999668	1	6:143467616_148166785	6:143467616_144853497	-0.0860912	0.00990633	-0.0986417	0.0089268	-0.0860912	0.00990633	-0.0986417	0.0089268
ENSG00000164506	ENSG00000135870	STXBP5	RC3H1	3199	rs149110519	rs149110519	3	1	3.87385e-21	3.63385e-09	2.15353e-15	2.01465e-05	0.99998	1	rs149110519	0.999996	1	6:143467616_148166785	6:143467616_144620442	-0.0860912	0.00990633	-0.0640002	0.00884592	-0.0860912	0.00990633	-0.0640002	0.00884592
ENSG00000164506	ENSG00000135926	STXBP5	TMBIM1	3858	rs149110519	rs149110519	3	1	8.16431e-84	7.65848e-72	2.14517e-15	1.22878e-05	0.999988	1	rs149110519	1	1	6:143467616_148166785	6:143369560_144903408	-0.0860912	0.00990633	0.196963	0.0104287	-0.0860912	0.00990633	0.196963	0.0104287
ENSG00000164506	ENSG00000135929	STXBP5	CYP27A1	3703	rs149110519	rs149110519	3	1	4.64605e-23	4.3582e-11	2.1467e-15	1.37243e-05	0.999986	1	rs149110519	0.999998	1	6:143467616_148166785	6:143467616_144806555	-0.0860912	0.00990633	-0.14469	0.0186651	-0.0860912	0.00990633	-0.14469	0.0186651
ENSG00000164506	ENSG00000135932	STXBP5	CAB39	2802	rs149110519	rs149110519	3	1	4.13648e-17	3.8802e-05	2.4691e-15	0.00031684	0.999644	1	rs149110519	0.999634	1	6:143467616_148166785	6:143564704_144564380	-0.0860912	0.00990633	-0.0414106	0.00749705	-0.0860912	0.00990633	-0.0414106	0.00749705
ENSG00000164506	ENSG00000136026	STXBP5	CKAP4	3858	rs149110519	rs149110519	3	1	4.03899e-247	3.78875e-235	2.14517e-15	1.22878e-05	0.999988	1	rs149110519	1	1	6:143467616_148166785	6:143279995_144947797	-0.0860912	0.00990633	0.417022	0.0117695	-0.0860912	0.00990633	0.417022	0.0117695
ENSG00000164506	ENSG00000136156	STXBP5	ITM2B	3230	rs149110519	rs149110519	3	1	1.9317e-21	1.81202e-09	2.15314e-15	1.97769e-05	0.99998	1	rs149110519	0.999987	1	6:143467616_148166785	6:143467616_144620442	-0.0860912	0.00990633	-0.0543597	0.00762954	-0.0860912	0.00990633	-0.0543597	0.00762954
ENSG00000164506	ENSG00000136280	STXBP5	CCM2	3231	rs149110519	rs149110519	3	1	9.57272e-19	8.97964e-07	2.28981e-15	0.000148238	0.999851	1	rs149110519	0.999925	1	6:143467616_148166785	6:143467616_144620442	-0.0860912	0.00990633	-0.0708839	0.0108264	-0.0860912	0.00990633	-0.0708839	0.0108264
ENSG00000164506	ENSG00000136490	STXBP5	LIMD2	2944	rs149110519	rs73008259	3	1	7.54188e-18	7.07461e-06	8.90057e-15	0.00636187	0.993631	1	rs149110519	0.992945	0.806797	6:143467616_148166785	6:143564704_144620442	-0.0860912	0.00990633	0.0536401	0.00916869	-0.0725972	0.00885795	0.0479234	0.00804075
ENSG00000164506	ENSG00000136630	STXBP5	HLX	3857	rs149110519	rs149110519	3	1	5.49505e-60	5.1546e-48	2.14518e-15	1.22946e-05	0.999988	1	rs149110519	1	1	6:143467616_148166785	6:143369560_144898065	-0.0860912	0.00990633	-0.167077	0.0108215	-0.0860912	0.00990633	-0.167077	0.0108215
ENSG00000164506	ENSG00000136689	STXBP5	IL1RN	3596	rs149110519	rs73008259	3	1	1.83443e-21	1.72077e-09	7.04644e-15	0.00461911	0.995381	1	rs149110519	0.99358	0.806797	6:143467616_148166785	6:143467616_144764054	-0.0860912	0.00990633	-0.075102	0.0102662	-0.0725972	0.00885795	-0.069111	0.00934067
ENSG00000164506	ENSG00000136754	STXBP5	ABI1	3703	rs149110519	rs149110519	3	1	3.07953e-24	2.88873e-12	2.14591e-15	1.29818e-05	0.999987	1	rs149110519	0.999999	1	6:143467616_148166785	6:143467616_144806555	-0.0860912	0.00990633	-0.0673601	0.00834428	-0.0860912	0.00990633	-0.0673601	0.00834428
ENSG00000164506	ENSG00000136999	STXBP5	CCN3	3858	rs149110519	rs149110519	3	1	3.72046e-96	3.48995e-84	2.14517e-15	1.22878e-05	0.999988	1	rs149110519	1	1	6:143467616_148166785	6:143369560_144898065	-0.0860912	0.00990633	0.329393	0.0162384	-0.0860912	0.00990633	0.329393	0.0162384
ENSG00000164506	ENSG00000137076	STXBP5	TLN1	3231	rs149110519	rs149110519	3	1	2.59929e-19	2.43825e-07	2.37412e-15	0.000227481	0.999772	1	rs149110519	0.999787	1	6:143467616_148166785	6:143467616_144620442	-0.0860912	0.00990633	-0.0471199	0.00734331	-0.0860912	0.00990633	-0.0471199	0.00734331
ENSG00000164506	ENSG00000137312	STXBP5	FLOT1	3816	rs149110519	rs149110519	3	1	1.46526e-79	1.37448e-67	2.14517e-15	1.22902e-05	0.999988	1	rs149110519	1	1	6:143467616_148166785	6:143369560_144898065	-0.0860912	0.00990633	-0.241821	0.0131805	-0.0860912	0.00990633	-0.241821	0.0131805
ENSG00000164506	ENSG00000137331	STXBP5	IER3	3816	rs149110519	rs149110519	3	1	6.90167e-103	6.47407e-91	2.14517e-15	1.22878e-05	0.999988	1	rs149110519	1	1	6:143467616_148166785	6:143369560_144898065	-0.0860912	0.00990633	-0.468835	0.0221826	-0.0860912	0.00990633	-0.468835	0.0221826
ENSG00000164506	ENSG00000137409	STXBP5	MTCH1	3858	rs149110519	rs149110519	3	1	5.22017e-28	4.89675e-16	2.15993e-15	2.61632e-05	0.999974	1	rs149110519	0.999988	1	6:143467616_148166785	6:143467616_144853497	-0.0860912	0.00990633	0.0957723	0.010565	-0.0860912	0.00990633	0.0957723	0.010565
ENSG00000164506	ENSG00000137414	STXBP5	FAM8A1	3702	rs149110519	rs149110519	3	1	1.31628e-28	1.23473e-16	2.14552e-15	1.26199e-05	0.999987	1	rs149110519	0.999999	1	6:143467616_148166785	6:143467616_144806555	-0.0860912	0.00990633	-0.0747432	0.00812129	-0.0860912	0.00990633	-0.0747432	0.00812129
ENSG00000164506	ENSG00000137486	STXBP5	ARRB1	3857	rs149110519	rs149110519	3	1	7.78524e-29	7.3029e-17	2.16201e-15	2.81133e-05	0.999972	1	rs149110519	0.999983	1	6:143467616_148166785	6:143467616_144853497	-0.0860912	0.00990633	0.100248	0.0106039	-0.0860912	0.00990633	0.100248	0.0106039
ENSG00000164506	ENSG00000137509	STXBP5	PRCP	3858	rs149110519	rs149110519	3	1	1.73249e-75	1.62516e-63	2.15071e-15	1.74915e-05	0.999983	1	rs149110519	0.99999	1	6:143467616_148166785	6:143369560_144898065	-0.0860912	0.00990633	-0.20127	0.0113631	-0.0860912	0.00990633	-0.20127	0.0113631
ENSG00000164506	ENSG00000137575	STXBP5	SDCBP	3702	rs149110519	rs149110519	3	1	8.37371e-25	7.85491e-13	2.87396e-15	0.0006973	0.999303	1	rs149110519	0.999169	1	6:143467616_148166785	6:143467616_144806555	-0.0860912	0.00990633	-0.0541503	0.00652331	-0.0860912	0.00990633	-0.0541503	0.00652331
ENSG00000164506	ENSG00000137642	STXBP5	SORL1	2944	rs149110519	rs149110519	3	1	1.22997e-18	1.15377e-06	3.41886e-15	0.00120947	0.998789	1	rs149110519	0.998139	1	6:143467616_148166785	6:143564704_144620442	-0.0860912	0.00990633	-0.0427185	0.00693172	-0.0860912	0.00990633	-0.0427185	0.00693172
ENSG00000164506	ENSG00000137752	STXBP5	CASP1	3857	rs149110519	rs73008259	3	1	2.96843e-32	2.78452e-20	5.70837e-15	0.00336143	0.996639	1	rs149110519	0.995965	0.806797	6:143467616_148166785	6:143369560_144853497	-0.0860912	0.00990633	-0.096649	0.00959989	-0.0725972	0.00885795	-0.0870894	0.00864585
ENSG00000164506	ENSG00000137757	STXBP5	CASP5	3858	rs149110519	rs149110519	3	1	1.10088e-61	1.03267e-49	2.17236e-15	3.78429e-05	0.999962	1	rs149110519	0.999953	1	6:143467616_148166785	6:143369560_144898065	-0.0860912	0.00990633	-0.232828	0.014903	-0.0860912	0.00990633	-0.232828	0.014903
ENSG00000164506	ENSG00000137819	STXBP5	PAQR5	3846	rs149110519	rs149110519	3	1	9.8948e-159	9.28176e-147	2.14517e-15	1.22878e-05	0.999988	1	rs149110519	1	1	6:143467616_148166785	6:143279995_144898065	-0.0860912	0.00990633	0.517328	0.0193591	-0.0860912	0.00990633	0.517328	0.0193591
ENSG00000164506	ENSG00000137841	STXBP5	PLCB2	3703	rs149110519	rs149110519	3	1	8.86947e-30	8.31995e-18	2.14715e-15	1.41455e-05	0.999986	1	rs149110519	0.999999	1	6:143467616_148166785	6:143467616_144806555	-0.0860912	0.00990633	0.086983	0.00887762	-0.0860912	0.00990633	0.086983	0.00887762
ENSG00000164506	ENSG00000138175	STXBP5	ARL3	3199	rs149110519	rs149110519	3	1	8.74241e-19	8.20076e-07	2.88124e-15	0.000704137	0.999295	1	rs149110519	0.999733	1	6:143467616_148166785	6:143467616_144620442	-0.0860912	0.00990633	-0.108438	0.0172706	-0.0860912	0.00990633	-0.108438	0.0172706
ENSG00000164506	ENSG00000138449	STXBP5	SLC40A1	2801	rs149110519	rs149110519	3	1	1.40668e-17	1.31953e-05	2.59284e-15	0.000433087	0.999554	1	rs149110519	0.999778	1	6:143467616_148166785	6:143564704_144564380	-0.0860912	0.00990633	-0.0630191	0.0108878	-0.0860912	0.00990633	-0.0630191	0.0108878
ENSG00000164506	ENSG00000138613	STXBP5	APH1B	3858	rs149110519	rs149110519	3	1	1.35703e-49	1.27295e-37	2.30839e-15	0.000165706	0.999834	1	rs149110519	0.999732	1	6:143467616_148166785	6:143369560_144853497	-0.0860912	0.00990633	0.188527	0.0137093	-0.0860912	0.00990633	0.188527	0.0137093
ENSG00000164506	ENSG00000138621	STXBP5	PPCDC	3858	rs149110519	rs149110519	3	1	7.16523e-34	6.72131e-22	2.20772e-15	7.10847e-05	0.999929	1	rs149110519	0.999911	1	6:143467616_148166785	6:143369560_144853497	-0.0860912	0.00990633	-0.133171	0.012409	-0.0860912	0.00990633	-0.133171	0.012409
ENSG00000164506	ENSG00000138678	STXBP5	GPAT3	3858	rs149110519	rs149110519	3	1	1.3733e-82	1.28822e-70	2.14517e-15	1.22881e-05	0.999988	1	rs149110519	1	1	6:143467616_148166785	6:143369560_144898065	-0.0860912	0.00990633	0.225307	0.0116701	-0.0860912	0.00990633	0.225307	0.0116701
ENSG00000164506	ENSG00000138738	STXBP5	PRDM5	3596	rs149110519	rs149110519	3	1	1.76884e-22	1.65925e-10	2.1517e-15	1.84302e-05	0.999982	1	rs149110519	0.999993	1	6:143467616_148166785	6:143467616_144764054	-0.0860912	0.00990633	0.132085	0.0176399	-0.0860912	0.00990633	0.132085	0.0176399
ENSG00000164506	ENSG00000138772	STXBP5	ANXA3	3700	rs149110519	rs149110519	3	1	1.74365e-25	1.63562e-13	2.17851e-15	4.36266e-05	0.999956	1	rs149110519	0.999961	1	6:143467616_148166785	6:143467616_144806555	-0.0860912	0.00990633	0.0976027	0.0115844	-0.0860912	0.00990633	0.0976027	0.0115844
ENSG00000164506	ENSG00000138942	STXBP5	RNF185	3162	rs149110519	rs149110519	3	1	1.46907e-23	1.37805e-11	2.15752e-15	2.38936e-05	0.999976	1	rs149110519	0.999994	1	6:143467616_148166785	6:143467616_144620442	-0.0860912	0.00990633	-0.158858	0.0198861	-0.0860912	0.00990633	-0.158858	0.0198861
ENSG00000164506	ENSG00000138964	STXBP5	PARVG	3858	rs149110519	rs149110519	3	1	1.06011e-87	9.94427e-76	2.14517e-15	1.22878e-05	0.999988	1	rs149110519	1	1	6:143467616_148166785	6:143327696_144898065	-0.0860912	0.00990633	0.196764	0.0101617	-0.0860912	0.00990633	0.196764	0.0101617
ENSG00000164506	ENSG00000139083	STXBP5	ETV6	3199	rs149110519	rs149110519	3	1	4.93552e-21	4.62973e-09	3.39757e-15	0.00118945	0.998811	1	rs149110519	0.999166	1	6:143467616_148166785	6:143467616_144620442	-0.0860912	0.00990633	-0.0833551	0.011838	-0.0860912	0.00990633	-0.0833551	0.011838
ENSG00000164506	ENSG00000139132	STXBP5	FGD4	3858	rs149110519	rs149110519	3	1	8.29711e-51	7.78306e-39	2.14517e-15	1.22878e-05	0.999988	1	rs149110519	1	1	6:143467616_148166785	6:143369560_144853497	-0.0860912	0.00990633	0.153823	0.0110473	-0.0860912	0.00990633	0.153823	0.0110473
ENSG00000164506	ENSG00000139178	STXBP5	C1RL	3853	rs149110519	rs149110519	3	1	1.86031e-92	1.74505e-80	2.14517e-15	1.22878e-05	0.999988	1	rs149110519	1	1	6:143467616_148166785	6:143369560_144898065	-0.0860912	0.00990633	0.223187	0.0109498	-0.0860912	0.00990633	0.223187	0.0109498
ENSG00000164506	ENSG00000139318	STXBP5	DUSP6	3858	rs149110519	rs149110519	3	1	7.51968e-42	7.05379e-30	2.14523e-15	1.23404e-05	0.999988	1	rs149110519	1	1	6:143467616_148166785	6:143369560_144853497	-0.0860912	0.00990633	-0.144289	0.0116568	-0.0860912	0.00990633	-0.144289	0.0116568
ENSG00000164506	ENSG00000139370	STXBP5	SLC15A4	3855	rs149110519	rs149110519	3	1	3.02523e-57	2.8378e-45	2.14517e-15	1.22878e-05	0.999988	1	rs149110519	1	1	6:143467616_148166785	6:143369560_144898065	-0.0860912	0.00990633	-0.190808	0.0126225	-0.0860912	0.00990633	-0.190808	0.0126225
ENSG00000164506	ENSG00000139436	STXBP5	GIT2	3199	rs149110519	rs149110519	3	1	5.43127e-22	5.09477e-10	2.18684e-15	5.14511e-05	0.999949	1	rs149110519	0.999967	1	6:143467616_148166785	6:143467616_144620442	-0.0860912	0.00990633	-0.0699441	0.00953743	-0.0860912	0.00990633	-0.0699441	0.00953743
ENSG00000164506	ENSG00000139437	STXBP5	TCHP	2623	rs149110519	rs73008259	3	1	1.62314e-16	0.000152258	1.20716e-14	0.00934267	0.990505	1	rs149110519	0.988997	0.806797	6:143467616_148166785	6:143591061_144589767	-0.0860912	0.00990633	-0.0773646	0.0145242	-0.0725972	0.00885795	-0.0732128	0.0132087
ENSG00000164506	ENSG00000139722	STXBP5	VPS37B	3711	rs149110519	rs149110519	3	1	1.5862e-29	1.48793e-17	2.21248e-15	7.55525e-05	0.999924	1	rs149110519	0.999892	1	6:143467616_148166785	6:143467616_144810571	-0.0860912	0.00990633	-0.0995846	0.0103406	-0.0860912	0.00990633	-0.0995846	0.0103406
ENSG00000164506	ENSG00000139725	STXBP5	RHOF	3858	rs149110519	rs149110519	3	1	6.59104e-36	6.18268e-24	2.14529e-15	1.24053e-05	0.999988	1	rs149110519	1	1	6:143467616_148166785	6:143451174_144898065	-0.0860912	0.00990633	0.130276	0.0116481	-0.0860912	0.00990633	0.130276	0.0116481
ENSG00000164506	ENSG00000139946	STXBP5	PELI2	3858	rs149110519	rs149110519	3	1	1.91828e-52	1.79943e-40	2.14518e-15	1.23e-05	0.999988	1	rs149110519	1	1	6:143467616_148166785	6:143369560_144898065	-0.0860912	0.00990633	0.11663	0.00816019	-0.0860912	0.00990633	0.11663	0.00816019
ENSG00000164506	ENSG00000140044	STXBP5	JDP2	3858	rs149110519	rs149110519	3	1	3.25033e-68	3.04895e-56	2.14517e-15	1.22878e-05	0.999988	1	rs149110519	1	1	6:143467616_148166785	6:143369560_144898065	-0.0860912	0.00990633	0.184695	0.0108819	-0.0860912	0.00990633	0.184695	0.0108819
ENSG00000164506	ENSG00000140090	STXBP5	SLC24A4	3309	rs149110519	rs149110519	3	1	2.59778e-20	2.43683e-08	4.39379e-15	0.00212582	0.997874	1	rs149110519	0.996439	1	6:143467616_148166785	6:143564704_144764054	-0.0860912	0.00990633	0.099114	0.0145048	-0.0860912	0.00990633	0.099114	0.0145048
ENSG00000164506	ENSG00000140280	STXBP5	LYSMD2	2802	rs149110519	rs149110519	3	1	6.5338e-18	6.12899e-06	2.153e-15	1.96612e-05	0.999974	1	rs149110519	0.999996	1	6:143467616_148166785	6:143564704_144564380	-0.0860912	0.00990633	-0.0718042	0.0122159	-0.0860912	0.00990633	-0.0718042	0.0122159
ENSG00000164506	ENSG00000140548	STXBP5	ZNF710	3858	rs149110519	rs149110519	3	1	2.95767e-125	2.77442e-113	2.14517e-15	1.22878e-05	0.999988	1	rs149110519	1	1	6:143467616_148166785	6:143327696_144898065	-0.0860912	0.00990633	0.296323	0.0118121	-0.0860912	0.00990633	0.296323	0.0118121
ENSG00000164506	ENSG00000140563	STXBP5	MCTP2	3855	rs149110519	rs149110519	3	1	1.26596e-39	1.18753e-27	2.14518e-15	1.22945e-05	0.999988	1	rs149110519	1	1	6:143467616_148166785	6:143369560_144898065	-0.0860912	0.00990633	0.117315	0.0099068	-0.0860912	0.00990633	0.117315	0.0099068
ENSG00000164506	ENSG00000140854	STXBP5	KATNB1	2802	rs149110519	rs149110519	3	1	6.93812e-17	6.50826e-05	3.39111e-15	0.0011835	0.998751	1	rs149110519	0.999399	1	6:143467616_148166785	6:143564704_144564380	-0.0860912	0.00990633	-0.062413	0.0114442	-0.0860912	0.00990633	-0.062413	0.0114442
ENSG00000164506	ENSG00000140939	STXBP5	NOL3	3858	rs149110519	rs149110519	3	1	3.33699e-22	3.13024e-10	2.98017e-15	0.000797126	0.999203	1	rs149110519	0.99945	1	6:143467616_148166785	6:143467616_144853497	-0.0860912	0.00990633	-0.130529	0.0172884	-0.0860912	0.00990633	-0.130529	0.0172884
ENSG00000164506	ENSG00000140961	STXBP5	OSGIN1	3857	rs149110519	rs73008259	3	1	1.02096e-26	9.57708e-15	1.1879e-14	0.00916133	0.990839	1	rs149110519	0.986675	0.806797	6:143467616_148166785	6:143467616_144853497	-0.0860912	0.00990633	0.154771	0.0175149	-0.0725972	0.00885795	0.14264	0.0158652
ENSG00000164506	ENSG00000141096	STXBP5	DPEP3	3231	rs149110519	rs149110519	3	1	4.48719e-22	4.20918e-10	2.25695e-15	0.00011735	0.999883	1	rs149110519	0.999898	1	6:143467616_148166785	6:143467616_144620442	-0.0860912	0.00990633	0.0897049	0.0121879	-0.0860912	0.00990633	0.0897049	0.0121879
ENSG00000164506	ENSG00000141179	STXBP5	PCTP	3858	rs149110519	rs149110519	3	1	1.59643e-39	1.49752e-27	2.14517e-15	1.22885e-05	0.999988	1	rs149110519	1	1	6:143467616_148166785	6:143369560_144898065	-0.0860912	0.00990633	0.155919	0.013102	-0.0860912	0.00990633	0.155919	0.013102
ENSG00000164506	ENSG00000141279	STXBP5	NPEPPS	3857	rs149110519	rs149110519	3	1	1.51038e-56	1.4168e-44	2.14518e-15	1.22977e-05	0.999988	1	rs149110519	1	1	6:143467616_148166785	6:143279995_144898065	-0.0860912	0.00990633	-0.144906	0.00973764	-0.0860912	0.00990633	-0.144906	0.00973764
ENSG00000164506	ENSG00000141298	STXBP5	SSH2	3561	rs149110519	rs149110519	3	1	9.79909e-21	9.19198e-09	2.5756e-15	0.000416862	0.999583	1	rs149110519	0.999571	1	6:143467616_148166785	6:143467616_144764054	-0.0860912	0.00990633	-0.0696601	0.00996404	-0.0860912	0.00990633	-0.0696601	0.00996404
ENSG00000164506	ENSG00000141401	STXBP5	IMPA2	3710	rs149110519	rs149110519	3	1	1.1712e-30	1.09864e-18	2.33737e-15	0.000192942	0.999807	1	rs149110519	0.999714	1	6:143467616_148166785	6:143369560_144810571	-0.0860912	0.00990633	-0.111568	0.0112178	-0.0860912	0.00990633	-0.111568	0.0112178
ENSG00000164506	ENSG00000141447	STXBP5	OSBPL1A	3702	rs149110519	rs73008259	3	1	2.55557e-24	2.39724e-12	1.61717e-14	0.0131961	0.986804	1	rs149110519	0.976674	0.806797	6:143467616_148166785	6:143467616_144806555	-0.0860912	0.00990633	-0.130476	0.0157652	-0.0725972	0.00885795	-0.123612	0.0144294
ENSG00000164506	ENSG00000141480	STXBP5	ARRB2	3230	rs149110519	rs73008259	3	1	2.48989e-17	2.33562e-05	2.03423e-14	0.0171162	0.98286	1	rs149110519	0.983201	0.806797	6:143467616_148166785	6:143467616_144620442	-0.0860912	0.00990633	-0.0486686	0.0085549	-0.0725972	0.00885795	-0.0456998	0.00772097
ENSG00000164506	ENSG00000141556	STXBP5	TBCD	2798	rs149110519	rs149110519	3	1	4.47032e-17	4.19336e-05	2.28715e-15	0.000145819	0.999812	1	rs149110519	0.999848	1	6:143467616_148166785	6:143564704_144564380	-0.0860912	0.00990633	0.0713016	0.0128474	-0.0860912	0.00990633	0.0713016	0.0128474
ENSG00000164506	ENSG00000141570	STXBP5	CBX8	3821	rs149110519	rs149110519	3	1	1.41619e-70	1.32845e-58	2.14517e-15	1.22879e-05	0.999988	1	rs149110519	1	1	6:143467616_148166785	6:143327696_144898065	-0.0860912	0.00990633	0.338239	0.0199232	-0.0860912	0.00990633	0.338239	0.0199232
ENSG00000164506	ENSG00000141574	STXBP5	SECTM1	3228	rs149110519	rs149110519	3	1	1.80089e-24	1.68932e-12	2.14638e-15	1.34217e-05	0.999987	1	rs149110519	0.999999	1	6:143467616_148166785	6:143467616_144620442	-0.0860912	0.00990633	-0.0883175	0.0106845	-0.0860912	0.00990633	-0.0883175	0.0106845
ENSG00000164506	ENSG00000141582	STXBP5	CBX4	3858	rs149110519	rs149110519	3	1	9.06846e-73	8.50662e-61	2.14527e-15	1.2379e-05	0.999988	1	rs149110519	1	1	6:143467616_148166785	6:143369560_144898065	-0.0860912	0.00990633	0.20685	0.0119931	-0.0860912	0.00990633	0.20685	0.0119931
ENSG00000164506	ENSG00000141646	STXBP5	SMAD4	3231	rs149110519	rs149110519	3	1	5.65813e-19	5.30757e-07	2.51371e-15	0.000358689	0.999641	1	rs149110519	0.99944	1	6:143467616_148166785	6:143467616_144620442	-0.0860912	0.00990633	-0.057722	0.00897267	-0.0860912	0.00990633	-0.057722	0.00897267
ENSG00000164506	ENSG00000141905	STXBP5	NFIC	3711	rs149110519	rs149110519	3	1	1.09967e-26	1.03154e-14	2.68163e-15	0.000516524	0.999483	1	rs149110519	0.999811	1	6:143467616_148166785	6:143467616_144810571	-0.0860912	0.00990633	-0.0890866	0.0102365	-0.0860912	0.00990633	-0.0890866	0.0102365
ENSG00000164506	ENSG00000142046	STXBP5	TMEM91	3854	rs149110519	rs149110519	3	1	1.10137e-32	1.03313e-20	2.20441e-15	6.79727e-05	0.999932	1	rs149110519	0.999896	1	6:143467616_148166785	6:143467616_144853497	-0.0860912	0.00990633	-0.113509	0.0111127	-0.0860912	0.00990633	-0.113509	0.0111127
ENSG00000164506	ENSG00000142089	STXBP5	IFITM3	3858	rs149110519	rs149110519	3	1	5.29616e-52	4.96803e-40	2.21439e-15	7.7351e-05	0.999923	1	rs149110519	0.999922	1	6:143467616_148166785	6:143369560_144898065	-0.0860912	0.00990633	0.2376	0.01664	-0.0860912	0.00990633	0.2376	0.01664
ENSG00000164506	ENSG00000142186	STXBP5	SCYL1	3857	rs149110519	rs149110519	3	1	5.36179e-68	5.02959e-56	2.14517e-15	1.22878e-05	0.999988	1	rs149110519	1	1	6:143467616_148166785	6:143369560_144898065	-0.0860912	0.00990633	-0.170177	0.0102071	-0.0860912	0.00990633	-0.170177	0.0102071
ENSG00000164506	ENSG00000142347	STXBP5	MYO1F	3858	rs149110519	rs149110519	3	1	1.6969e-38	1.59177e-26	2.15443e-15	2.09925e-05	0.999979	1	rs149110519	0.999984	1	6:143467616_148166785	6:143369560_144898065	-0.0860912	0.00990633	-0.0714872	0.0061024	-0.0860912	0.00990633	-0.0714872	0.0061024
ENSG00000164506	ENSG00000142669	STXBP5	SH3BGRL3	2944	rs149110519	rs149110519	3	1	2.70939e-18	2.54153e-06	2.95494e-15	0.000773416	0.999224	1	rs149110519	0.998974	1	6:143467616_148166785	6:143564704_144620442	-0.0860912	0.00990633	0.0473438	0.00750339	-0.0860912	0.00990633	0.0473438	0.00750339
ENSG00000164506	ENSG00000142733	STXBP5	MAP3K6	2802	rs149110519	rs149110519	3	1	3.60894e-17	3.38534e-05	3.24711e-15	0.00104809	0.998918	1	rs149110519	0.998792	1	6:143467616_148166785	6:143564704_144564380	-0.0860912	0.00990633	0.0912459	0.0163055	-0.0860912	0.00990633	0.0912459	0.0163055
ENSG00000164506	ENSG00000143013	STXBP5	LMO4	2944	rs149110519	rs149110519	3	1	6.84465e-19	6.42059e-07	2.26485e-15	0.000124779	0.999875	1	rs149110519	0.999846	1	6:143467616_148166785	6:143564704_144620442	-0.0860912	0.00990633	-0.0820196	0.0130398	-0.0860912	0.00990633	-0.0820196	0.0130398
ENSG00000164506	ENSG00000143110	STXBP5	C1orf162	3858	rs149110519	rs149110519	3	1	2.70108e-40	2.53373e-28	2.14518e-15	1.2294e-05	0.999988	1	rs149110519	1	1	6:143467616_148166785	6:143467616_144898065	-0.0860912	0.00990633	0.133238	0.0110754	-0.0860912	0.00990633	0.133238	0.0110754
ENSG00000164506	ENSG00000143207	STXBP5	COP1	3231	rs149110519	rs149110519	3	1	3.15543e-22	2.95993e-10	2.18114e-15	4.60973e-05	0.999954	1	rs149110519	0.999972	1	6:143467616_148166785	6:143467616_144620442	-0.0860912	0.00990633	-0.0620047	0.0084007	-0.0860912	0.00990633	-0.0620047	0.0084007
ENSG00000164506	ENSG00000143324	STXBP5	XPR1	2944	rs149110519	rs73008259	3	1	2.37396e-17	2.22688e-05	6.88688e-14	0.0627275	0.93725	2	rs149110519;rs73008259	0.917831475159782;0.0818276896223617	0.806797	6:143467616_148166785	6:143564704_144620442	-0.0860912	0.00990633	0.0672881	0.0119722	-0.0725972	0.00885795	0.06723	0.0108927
ENSG00000164506	ENSG00000143382	STXBP5	ADAMTSL4	3231	rs149110519	rs149110519	3	1	2.83701e-20	2.66124e-08	2.30207e-15	0.000159766	0.99984	1	rs149110519	0.999778	1	6:143467616_148166785	6:143467616_144620442	-0.0860912	0.00990633	0.0927854	0.0136207	-0.0860912	0.00990633	0.0927854	0.0136207
ENSG00000164506	ENSG00000143384	STXBP5	MCL1	3230	rs149110519	rs149110519	3	1	8.50459e-22	7.97768e-10	2.54759e-15	0.000390532	0.999609	1	rs149110519	0.999396	1	6:143467616_148166785	6:143467616_144620442	-0.0860912	0.00990633	-0.062312	0.0084586	-0.0860912	0.00990633	-0.062312	0.0084586
ENSG00000164506	ENSG00000143393	STXBP5	PI4KB	2802	rs149110519	rs149110519	3	1	2.34273e-17	2.19758e-05	2.90145e-15	0.000723174	0.999255	1	rs149110519	0.999818	1	6:143467616_148166785	6:143564704_144564380	-0.0860912	0.00990633	-0.0610005	0.0107974	-0.0860912	0.00990633	-0.0610005	0.0107974
ENSG00000164506	ENSG00000143418	STXBP5	CERS2	3858	rs149110519	rs149110519	3	1	7.69855e-294	7.22158e-282	2.14517e-15	1.22878e-05	0.999988	1	rs149110519	1	1	6:143467616_148166785	6:143279995_145656042	-0.0860912	0.00990633	0.416628	0.0109553	-0.0860912	0.00990633	0.416628	0.0109553
ENSG00000164506	ENSG00000143537	STXBP5	ADAM15	3703	rs149110519	rs149110519	3	1	3.76748e-23	3.53406e-11	2.16809e-15	3.38362e-05	0.999966	1	rs149110519	0.999968	1	6:143467616_148166785	6:143467616_144806555	-0.0860912	0.00990633	-0.105903	0.0134308	-0.0860912	0.00990633	-0.105903	0.0134308
ENSG00000164506	ENSG00000143614	STXBP5	GATAD2B	3663	rs149110519	rs149110519	3	1	6.47404e-26	6.07293e-14	5.16125e-15	0.00284718	0.997153	1	rs149110519	0.997233	1	6:143467616_148166785	6:143467616_144806555	-0.0860912	0.00990633	-0.091794	0.0107174	-0.0860912	0.00990633	-0.091794	0.0107174
ENSG00000164506	ENSG00000143641	STXBP5	GALNT2	2944	rs149110519	rs73008259	3	1	6.50079e-17	6.09803e-05	1.63062e-14	0.0133227	0.986616	1	rs149110519	0.980994	0.806797	6:143467616_148166785	6:143564704_144620442	-0.0860912	0.00990633	0.0663924	0.0120513	-0.0725972	0.00885795	0.0632948	0.0108823
ENSG00000164506	ENSG00000143815	STXBP5	LBR	3703	rs149110519	rs149110519	3	1	1.26292e-29	1.18467e-17	2.14556e-15	1.26539e-05	0.999987	1	rs149110519	0.999999	1	6:143467616_148166785	6:143467616_144806555	-0.0860912	0.00990633	0.0800823	0.00840898	-0.0860912	0.00990633	0.0800823	0.00840898
ENSG00000164506	ENSG00000144136	STXBP5	SLC20A1	3596	rs149110519	rs149110519	3	1	2.46235e-24	2.30979e-12	2.20136e-15	6.51013e-05	0.999935	1	rs149110519	0.999906	1	6:143467616_148166785	6:143467616_144764054	-0.0860912	0.00990633	-0.0993185	0.0122586	-0.0860912	0.00990633	-0.0993185	0.0122586
ENSG00000164506	ENSG00000145050	STXBP5	MANF	2801	rs149110519	rs149110519	3	1	3.3666e-17	3.15802e-05	2.24166e-15	0.000103049	0.999865	1	rs149110519	0.999976	1	6:143467616_148166785	6:143564704_144564380	-0.0860912	0.00990633	-0.0672259	0.012014	-0.0860912	0.00990633	-0.0672259	0.012014
ENSG00000164506	ENSG00000145703	STXBP5	IQGAP2	3703	rs149110519	rs149110519	3	1	2.06493e-32	1.937e-20	2.14518e-15	1.22958e-05	0.999988	1	rs149110519	1	1	6:143467616_148166785	6:143467616_144806555	-0.0860912	0.00990633	-0.140864	0.0139073	-0.0860912	0.00990633	-0.140864	0.0139073
ENSG00000164506	ENSG00000145901	STXBP5	TNIP1	3596	rs149110519	rs73008259	3	1	1.62374e-21	1.52314e-09	4.68502e-15	0.00239956	0.9976	1	rs149110519	0.996071	0.806797	6:143467616_148166785	6:143467616_144764054	-0.0860912	0.00990633	0.0665614	0.00912344	-0.0725972	0.00885795	0.0602067	0.00822845
ENSG00000164506	ENSG00000146083	STXBP5	RNF44	3858	rs149110519	rs149110519	3	1	7.02315e-60	6.58802e-48	2.14517e-15	1.22879e-05	0.999988	1	rs149110519	1	1	6:143467616_148166785	6:143369560_144898065	-0.0860912	0.00990633	0.166795	0.0101921	-0.0860912	0.00990633	0.166795	0.0101921
ENSG00000164506	ENSG00000146122	STXBP5	DAAM2	3856	rs149110519	rs149110519	3	1	6.44409e-188	6.04484e-176	2.14517e-15	1.22878e-05	0.999988	1	rs149110519	1	1	6:143467616_148166785	6:143279995_144917861	-0.0860912	0.00990633	0.500916	0.0168773	-0.0860912	0.00990633	0.500916	0.0168773
ENSG00000164506	ENSG00000146278	STXBP5	PNRC1	3703	rs149110519	rs149110519	3	1	3.04124e-24	2.85282e-12	2.15954e-15	2.57964e-05	0.999974	1	rs149110519	0.999991	1	6:143467616_148166785	6:143467616_144806555	-0.0860912	0.00990633	-0.0943587	0.0116616	-0.0860912	0.00990633	-0.0943587	0.0116616
ENSG00000164506	ENSG00000146576	STXBP5	C7orf26	3703	rs149110519	rs149110519	3	1	1.11151e-27	1.04265e-15	2.39728e-15	0.00024925	0.999751	1	rs149110519	0.999579	1	6:143467616_148166785	6:143467616_144806555	-0.0860912	0.00990633	0.105768	0.0117971	-0.0860912	0.00990633	0.105768	0.0117971
ENSG00000164506	ENSG00000146592	STXBP5	CREB5	3703	rs149110519	rs149110519	3	1	5.56993e-27	5.22484e-15	3.27527e-15	0.00107449	0.998926	1	rs149110519	0.998273	1	6:143467616_148166785	6:143467616_144806555	-0.0860912	0.00990633	-0.0941162	0.0105722	-0.0860912	0.00990633	-0.0941162	0.0105722
ENSG00000164506	ENSG00000146776	STXBP5	ATXN7L1	2791	rs149110519	rs149110519	3	1	1.89395e-18	1.77661e-06	2.18666e-15	5.12872e-05	0.999947	1	rs149110519	0.999974	1	6:143467616_148166785	6:143564704_144564380	-0.0860912	0.00990633	0.0823152	0.0135146	-0.0860912	0.00990633	0.0823152	0.0135146
ENSG00000164506	ENSG00000146859	STXBP5	TMEM140	2802	rs149110519	rs149110519	3	1	6.17764e-17	5.79489e-05	2.23063e-15	9.27314e-05	0.999849	1	rs149110519	0.999961	1	6:143467616_148166785	6:143564704_144564380	-0.0860912	0.00990633	-0.0589877	0.0107852	-0.0860912	0.00990633	-0.0589877	0.0107852
ENSG00000164506	ENSG00000147119	STXBP5	CHST7	3846	rs149110519	rs149110519	3	1	1.58388e-120	1.48575e-108	2.14517e-15	1.22878e-05	0.999988	1	rs149110519	1	1	6:143467616_148166785	6:143279995_144898065	-0.0860912	0.00990633	0.424516	0.0175488	-0.0860912	0.00990633	0.424516	0.0175488
ENSG00000164506	ENSG00000147202	STXBP5	DIAPH2	3858	rs149110519	rs149110519	3	1	2.33648e-33	2.19172e-21	2.1458e-15	1.28778e-05	0.999987	1	rs149110519	0.999999	1	6:143467616_148166785	6:143467616_144853497	-0.0860912	0.00990633	0.120132	0.0114137	-0.0860912	0.00990633	0.120132	0.0114137
ENSG00000164506	ENSG00000147459	STXBP5	DOCK5	3711	rs149110519	rs149110519	3	1	4.61817e-26	4.33205e-14	3.67102e-15	0.00144647	0.998554	1	rs149110519	0.999162	1	6:143467616_148166785	6:143467616_144810571	-0.0860912	0.00990633	-0.0620696	0.00713833	-0.0860912	0.00990633	-0.0620696	0.00713833
ENSG00000164506	ENSG00000147475	STXBP5	ERLIN2	2802	rs149110519	rs149110519	3	1	3.32415e-17	3.1182e-05	3.28322e-15	0.00108203	0.998887	1	rs149110519	0.998394	1	6:143467616_148166785	6:143564704_144564380	-0.0860912	0.00990633	0.0705747	0.0126369	-0.0860912	0.00990633	0.0705747	0.0126369
ENSG00000164506	ENSG00000147548	STXBP5	NSD3	3858	rs149110519	rs149110519	3	1	3.58764e-26	3.36537e-14	2.14724e-15	1.42346e-05	0.999986	1	rs149110519	0.999998	1	6:143467616_148166785	6:143467616_144853497	-0.0860912	0.00990633	-0.113082	0.0122167	-0.0860912	0.00990633	-0.113082	0.0122167
ENSG00000164506	ENSG00000147894	STXBP5	C9orf72	3858	rs149110519	rs149110519	3	1	9.75888e-33	9.15426e-21	2.34827e-15	0.000203187	0.999797	1	rs149110519	0.999652	1	6:143467616_148166785	6:143467616_144853497	-0.0860912	0.00990633	-0.106721	0.0100169	-0.0860912	0.00990633	-0.106721	0.0100169
ENSG00000164506	ENSG00000148200	STXBP5	NR6A1	2844	rs149110519	rs149110519	3	1	1.0895e-17	1.022e-05	3.22816e-15	0.00103024	0.99896	1	rs149110519	0.998801	1	6:143467616_148166785	6:143564704_144589767	-0.0860912	0.00990633	-0.0803137	0.0138568	-0.0860912	0.00990633	-0.0803137	0.0138568
ENSG00000164506	ENSG00000148358	STXBP5	GPR107	3231	rs149110519	rs73008259	3	1	2.93055e-17	2.74899e-05	1.41509e-13	0.131004	0.868969	2	rs149110519;rs73008259	0.807557674877777;0.19100409877151	0.806797	6:143467616_148166785	6:143467616_144620442	-0.0860912	0.00990633	-0.0568572	0.0101582	-0.0725972	0.00885795	-0.0581598	0.00917133
ENSG00000164506	ENSG00000148660	STXBP5	CAMK2G	3857	rs149110519	rs149110519	3	1	2.69925e-30	2.53202e-18	2.14972e-15	1.65681e-05	0.999983	1	rs149110519	0.999995	1	6:143467616_148166785	6:143369560_144853497	-0.0860912	0.00990633	-0.0874679	0.00907682	-0.0860912	0.00990633	-0.0874679	0.00907682
ENSG00000164506	ENSG00000148719	STXBP5	DNAJB12	3230	rs149110519	rs149110519	3	1	4.15989e-21	3.90216e-09	2.62723e-15	0.000465389	0.999535	1	rs149110519	0.999612	1	6:143467616_148166785	6:143467616_144620442	-0.0860912	0.00990633	-0.0774553	0.0106609	-0.0860912	0.00990633	-0.0774553	0.0106609
ENSG00000164506	ENSG00000148925	STXBP5	BTBD10	3821	rs149110519	rs149110519	3	1	8.37131e-42	7.85266e-30	2.15282e-15	1.94806e-05	0.999981	1	rs149110519	0.999987	1	6:143467616_148166785	6:143369560_144853497	-0.0860912	0.00990633	0.159093	0.0129283	-0.0860912	0.00990633	0.159093	0.0129283
ENSG00000164506	ENSG00000148985	STXBP5	PGAP2	3703	rs149110519	rs149110519	3	1	9.70977e-20	9.10819e-08	4.62917e-15	0.00234706	0.997653	1	rs149110519	0.99811	1	6:143467616_148166785	6:143467616_144806555	-0.0860912	0.00990633	0.0962193	0.0141706	-0.0860912	0.00990633	0.0962193	0.0141706
ENSG00000164506	ENSG00000149131	STXBP5	SERPING1	3858	rs149110519	rs149110519	3	1	1.88085e-32	1.76432e-20	3.26791e-15	0.00106758	0.998932	1	rs149110519	0.998318	1	6:143467616_148166785	6:143369560_144853497	-0.0860912	0.00990633	0.134241	0.0128066	-0.0860912	0.00990633	0.134241	0.0128066
ENSG00000164506	ENSG00000149532	STXBP5	CPSF7	3858	rs149110519	rs149110519	3	1	5.07057e-28	4.75642e-16	2.28681e-15	0.000145415	0.999855	1	rs149110519	0.999934	1	6:143467616_148166785	6:143467616_144853497	-0.0860912	0.00990633	-0.101319	0.0111273	-0.0860912	0.00990633	-0.101319	0.0111273
ENSG00000164506	ENSG00000149798	STXBP5	CDC42EP2	3856	rs149110519	rs149110519	3	1	5.74726e-30	5.39118e-18	2.24388e-15	0.000105072	0.999895	1	rs149110519	0.999929	1	6:143467616_148166785	6:143467616_144853497	-0.0860912	0.00990633	-0.141585	0.014317	-0.0860912	0.00990633	-0.141585	0.014317
ENSG00000164506	ENSG00000151461	STXBP5	UPF2	2799	rs149110519	rs149110519	3	1	2.54399e-17	2.38638e-05	2.22544e-15	8.77839e-05	0.999888	1	rs149110519	0.999991	1	6:143467616_148166785	6:143564704_144564380	-0.0860912	0.00990633	-0.0554707	0.00989881	-0.0860912	0.00990633	-0.0554707	0.00989881
ENSG00000164506	ENSG00000151553	STXBP5	FHIP2A	2802	rs149110519	rs149110519	3	1	1.09532e-17	1.02745e-05	2.54086e-15	0.000384229	0.999605	1	rs149110519	0.999688	1	6:143467616_148166785	6:143564704_144564380	-0.0860912	0.00990633	-0.0514658	0.0088985	-0.0860912	0.00990633	-0.0514658	0.0088985
ENSG00000164506	ENSG00000151651	STXBP5	ADAM8	3596	rs149110519	rs149110519	3	1	3.15131e-19	2.95607e-07	3.36785e-15	0.00116151	0.998838	1	rs149110519	0.999251	1	6:143467616_148166785	6:143467616_144764054	-0.0860912	0.00990633	-0.0567737	0.00841365	-0.0860912	0.00990633	-0.0567737	0.00841365
ENSG00000164506	ENSG00000151726	STXBP5	ACSL1	3277	rs149110519	rs73008259	3	1	4.42555e-17	4.15136e-05	6.17405e-14	0.0560274	0.943931	2	rs149110519;rs73008259	0.932013538914372;0.067656684906433	0.806797	6:143467616_148166785	6:143564704_144750794	-0.0860912	0.00990633	-0.0486791	0.00864845	-0.0725972	0.00885795	-0.0484488	0.00785531
ENSG00000164506	ENSG00000151948	STXBP5	GLT1D1	3668	rs149110519	rs149110519	3	1	7.39441e-25	6.93628e-13	2.31645e-15	0.000173281	0.999827	1	rs149110519	0.999894	1	6:143467616_148166785	6:143467616_144806555	-0.0860912	0.00990633	-0.0808555	0.00959723	-0.0860912	0.00990633	-0.0808555	0.00959723
ENSG00000164506	ENSG00000152270	STXBP5	PDE3B	3703	rs149110519	rs149110519	3	1	1.15836e-23	1.08659e-11	2.74234e-15	0.000573581	0.999426	1	rs149110519	0.99966	1	6:143467616_148166785	6:143467616_144806555	-0.0860912	0.00990633	-0.0793281	0.0100943	-0.0860912	0.00990633	-0.0793281	0.0100943
ENSG00000164506	ENSG00000152766	STXBP5	ANKRD22	2801	rs149110519	rs149110519	3	1	1.41034e-17	1.32296e-05	2.35958e-15	0.000213847	0.999773	1	rs149110519	0.999845	1	6:143467616_148166785	6:143564704_144564380	-0.0860912	0.00990633	0.0831235	0.0142495	-0.0860912	0.00990633	0.0831235	0.0142495
ENSG00000164506	ENSG00000152784	STXBP5	PRDM8	3858	rs149110519	rs149110519	3	1	2.15735e-37	2.02369e-25	2.15488e-15	2.14124e-05	0.999979	1	rs149110519	0.999985	1	6:143467616_148166785	6:143467616_144898065	-0.0860912	0.00990633	-0.176434	0.0153675	-0.0860912	0.00990633	-0.176434	0.0153675
ENSG00000164506	ENSG00000153094	STXBP5	BCL2L11	3231	rs149110519	rs149110519	3	1	6.84112e-21	6.41727e-09	2.22397e-15	8.6354e-05	0.999914	1	rs149110519	0.999884	1	6:143467616_148166785	6:143467616_144620442	-0.0860912	0.00990633	-0.114546	0.0164284	-0.0860912	0.00990633	-0.114546	0.0164284
ENSG00000164506	ENSG00000153179	STXBP5	RASSF3	3857	rs149110519	rs149110519	3	1	1.46271e-20	1.37209e-08	2.15977e-15	2.60078e-05	0.999974	1	rs149110519	0.999993	1	6:143467616_148166785	6:143467616_144853497	-0.0860912	0.00990633	-0.0608608	0.0085917	-0.0860912	0.00990633	-0.0608608	0.0085917
ENSG00000164506	ENSG00000153207	STXBP5	AHCTF1	3231	rs149110519	rs149110519	3	1	2.70053e-22	2.53322e-10	2.14691e-15	1.39213e-05	0.999986	1	rs149110519	0.999998	1	6:143467616_148166785	6:143467616_144620442	-0.0860912	0.00990633	-0.0692662	0.00932239	-0.0860912	0.00990633	-0.0692662	0.00932239
ENSG00000164506	ENSG00000153395	STXBP5	LPCAT1	3845	rs149110519	rs149110519	3	1	2.20311e-48	2.06661e-36	2.1456e-15	1.26941e-05	0.999987	1	rs149110519	0.999999	1	6:143467616_148166785	6:143369560_144898065	-0.0860912	0.00990633	0.166357	0.0122588	-0.0860912	0.00990633	0.166357	0.0122588
ENSG00000164506	ENSG00000153815	STXBP5	CMIP	3703	rs149110519	rs149110519	3	1	3.65391e-25	3.42753e-13	2.14538e-15	1.24882e-05	0.999988	1	rs149110519	1	1	6:143467616_148166785	6:143467616_144806555	-0.0860912	0.00990633	0.0779954	0.0091972	-0.0860912	0.00990633	0.0779954	0.0091972
ENSG00000164506	ENSG00000153922	STXBP5	CHD1	3231	rs149110519	rs73008259	3	1	3.21098e-19	3.01204e-07	1.3481e-14	0.0106671	0.989333	1	rs149110519	0.985216	0.806797	6:143467616_148166785	6:143467616_144620442	-0.0860912	0.00990633	-0.052683	0.00825322	-0.0725972	0.00885795	-0.0489705	0.00741781
ENSG00000164506	ENSG00000153936	STXBP5	HS2ST1	3692	rs149110519	rs149110519	3	1	4.66195e-22	4.37311e-10	2.20033e-15	6.4131e-05	0.999936	1	rs149110519	0.999969	1	6:143467616_148166785	6:143467616_144806555	-0.0860912	0.00990633	-0.0931259	0.0123086	-0.0860912	0.00990633	-0.0931259	0.0123086
ENSG00000164506	ENSG00000154188	STXBP5	ANGPT1	3693	rs149110519	rs149110519	3	1	3.01331e-27	2.82661e-15	2.18407e-15	4.8856e-05	0.999951	1	rs149110519	0.999954	1	6:143467616_148166785	6:143467616_144806555	-0.0860912	0.00990633	-0.160286	0.0177781	-0.0860912	0.00990633	-0.160286	0.0177781
ENSG00000164506	ENSG00000154845	STXBP5	PPP4R1	2801	rs149110519	rs149110519	3	1	3.14653e-19	2.95159e-07	2.16128e-15	2.74343e-05	0.999972	1	rs149110519	0.999984	1	6:143467616_148166785	6:143564704_144564380	-0.0860912	0.00990633	-0.0633654	0.00992235	-0.0860912	0.00990633	-0.0633654	0.00992235
ENSG00000164506	ENSG00000154928	STXBP5	EPHB1	3858	rs149110519	rs149110519	3	1	3.27594e-55	3.07298e-43	2.14545e-15	1.255e-05	0.999987	1	rs149110519	1	1	6:143467616_148166785	6:143369560_144853497	-0.0860912	0.00990633	-0.202895	0.0138215	-0.0860912	0.00990633	-0.202895	0.0138215
ENSG00000164506	ENSG00000155093	STXBP5	PTPRN2	3227	rs149110519	rs149110519	3	1	3.85252e-23	3.61384e-11	2.15836e-15	2.46895e-05	0.999975	1	rs149110519	0.999986	1	6:143467616_148166785	6:143467616_144620442	-0.0860912	0.00990633	-0.15078	0.0197326	-0.0860912	0.00990633	-0.15078	0.0197326
ENSG00000164506	ENSG00000155096	STXBP5	AZIN1	3858	rs149110519	rs149110519	3	1	8.67799e-34	8.14033e-22	2.14535e-15	1.24593e-05	0.999988	1	rs149110519	1	1	6:143467616_148166785	6:143369560_144853497	-0.0860912	0.00990633	0.0950987	0.00911671	-0.0860912	0.00990633	0.0950987	0.00911671
ENSG00000164506	ENSG00000155111	STXBP5	CDK19	3858	rs149110519	rs149110519	3	1	2.11611e-55	1.985e-43	2.14528e-15	1.23903e-05	0.999988	1	rs149110519	1	1	6:143467616_148166785	6:143369560_144898065	-0.0860912	0.00990633	-0.132614	0.00903687	-0.0860912	0.00990633	-0.132614	0.00903687
ENSG00000164506	ENSG00000155252	STXBP5	PI4K2A	2802	rs149110519	rs149110519	3	1	6.02044e-17	5.64744e-05	2.33914e-15	0.00019472	0.999749	1	rs149110519	0.999874	1	6:143467616_148166785	6:143564704_144564380	-0.0860912	0.00990633	-0.078644	0.0138496	-0.0860912	0.00990633	-0.078644	0.0138496
ENSG00000164506	ENSG00000155307	STXBP5	SAMSN1	3703	rs149110519	rs149110519	3	1	1.2967e-28	1.21636e-16	2.14526e-15	1.23761e-05	0.999988	1	rs149110519	1	1	6:143467616_148166785	6:143467616_144806555	-0.0860912	0.00990633	0.120539	0.0128309	-0.0860912	0.00990633	0.120539	0.0128309
ENSG00000164506	ENSG00000155893	STXBP5	PXYLP1	3231	rs149110519	rs149110519	3	1	1.96931e-21	1.8473e-09	5.13882e-15	0.0028261	0.997174	1	rs149110519	0.996819	1	6:143467616_148166785	6:143467616_144620442	-0.0860912	0.00990633	0.124496	0.0174082	-0.0860912	0.00990633	0.124496	0.0174082
ENSG00000164506	ENSG00000155926	STXBP5	SLA	3857	rs149110519	rs149110519	3	1	1.73388e-29	1.62645e-17	2.14589e-15	1.29688e-05	0.999987	1	rs149110519	0.999999	1	6:143467616_148166785	6:143467616_144853497	-0.0860912	0.00990633	0.114181	0.0119495	-0.0860912	0.00990633	0.114181	0.0119495
ENSG00000164506	ENSG00000156026	STXBP5	MCU	3858	rs149110519	rs149110519	3	1	6.4402e-27	6.04119e-15	5.20293e-15	0.00288635	0.997114	1	rs149110519	0.997847	1	6:143467616_148166785	6:143467616_144853497	-0.0860912	0.00990633	-0.119596	0.0136457	-0.0860912	0.00990633	-0.119596	0.0136457
ENSG00000164506	ENSG00000156052	STXBP5	GNAQ	3857	rs149110519	rs149110519	3	1	1.45961e-49	1.36918e-37	2.14746e-15	1.44451e-05	0.999986	1	rs149110519	0.999996	1	6:143467616_148166785	6:143369560_144898065	-0.0860912	0.00990633	-0.122226	0.008743	-0.0860912	0.00990633	-0.122226	0.008743
ENSG00000164506	ENSG00000156273	STXBP5	BACH1	3858	rs149110519	rs149110519	3	1	2.40075e-50	2.25201e-38	2.14517e-15	1.22883e-05	0.999988	1	rs149110519	1	1	6:143467616_148166785	6:143467616_144853497	-0.0860912	0.00990633	-0.110379	0.00793544	-0.0860912	0.00990633	-0.110379	0.00793544
ENSG00000164506	ENSG00000156515	STXBP5	HK1	3564	rs149110519	rs149110519	3	1	5.21037e-22	4.88756e-10	2.33587e-15	0.000191537	0.999808	1	rs149110519	0.999895	1	6:143467616_148166785	6:143369560_144750794	-0.0860912	0.00990633	0.0748571	0.0100089	-0.0860912	0.00990633	0.0748571	0.0100089
ENSG00000164506	ENSG00000156639	STXBP5	ZFAND3	2802	rs149110519	rs149110519	3	1	4.46774e-17	4.19094e-05	2.31803e-15	0.000174846	0.999783	1	rs149110519	0.999971	1	6:143467616_148166785	6:143564704_144564380	-0.0860912	0.00990633	-0.0479938	0.00875314	-0.0860912	0.00990633	-0.0479938	0.00875314
ENSG00000164506	ENSG00000156642	STXBP5	NPTN	3857	rs149110519	rs149110519	3	1	3.02061e-50	2.83346e-38	2.51049e-15	0.000355664	0.999644	1	rs149110519	0.999389	1	6:143467616_148166785	6:143369560_144898065	-0.0860912	0.00990633	0.122573	0.0086042	-0.0860912	0.00990633	0.122573	0.0086042
ENSG00000164506	ENSG00000157017	STXBP5	GHRL	3389	rs149110519	rs149110519	3	1	1.05165e-18	9.86494e-07	2.82603e-15	0.000652249	0.999347	1	rs149110519	0.999949	1	6:143467616_148166785	6:143564704_144810571	-0.0860912	0.00990633	-0.135309	0.0216234	-0.0860912	0.00990633	-0.135309	0.0216234
ENSG00000164506	ENSG00000157227	STXBP5	MMP14	2802	rs149110519	rs149110519	3	1	5.06042e-17	4.7469e-05	2.23381e-15	9.56967e-05	0.999857	1	rs149110519	0.999913	1	6:143467616_148166785	6:143564704_144564380	-0.0860912	0.00990633	-0.0953626	0.0172995	-0.0860912	0.00990633	-0.0953626	0.0172995
ENSG00000164506	ENSG00000157450	STXBP5	RNF111	3088	rs149110519	rs149110519	3	1	3.10426e-19	2.91193e-07	2.15987e-15	2.61063e-05	0.999974	1	rs149110519	0.999991	1	6:143467616_148166785	6:143467616_144564380	-0.0860912	0.00990633	-0.0550558	0.00840223	-0.0860912	0.00990633	-0.0550558	0.00840223
ENSG00000164506	ENSG00000157551	STXBP5	KCNJ15	3090	rs149110519	rs149110519	3	1	4.4731e-17	4.19597e-05	8.95013e-15	0.00640852	0.99355	1	rs149110519	0.997693	1	6:143467616_148166785	6:143467616_144565017	-0.0860912	0.00990633	0.0676855	0.0119568	-0.0860912	0.00990633	0.0676855	0.0119568
ENSG00000164506	ENSG00000157693	STXBP5	TMEM268	3702	rs149110519	rs149110519	3	1	6.34133e-25	5.94845e-13	2.14722e-15	1.42141e-05	0.999986	1	rs149110519	0.999998	1	6:143467616_148166785	6:143467616_144806555	-0.0860912	0.00990633	0.105941	0.0125848	-0.0860912	0.00990633	0.105941	0.0125848
ENSG00000164506	ENSG00000158089	STXBP5	GALNT14	3858	rs149110519	rs149110519	3	1	7.39457e-31	6.93643e-19	2.14743e-15	1.44124e-05	0.999986	1	rs149110519	0.999997	1	6:143467616_148166785	6:143369560_144853497	-0.0860912	0.00990633	-0.169319	0.0172458	-0.0860912	0.00990633	-0.169319	0.0172458
ENSG00000164506	ENSG00000158109	STXBP5	TPRG1L	2802	rs149110519	rs149110519	3	1	6.66358e-17	6.25073e-05	2.1837e-15	4.86297e-05	0.999889	1	rs149110519	0.999991	1	6:143467616_148166785	6:143564704_144564380	-0.0860912	0.00990633	-0.0584427	0.0106232	-0.0860912	0.00990633	-0.0584427	0.0106232
ENSG00000164506	ENSG00000158201	STXBP5	ABHD3	3858	rs149110519	rs149110519	3	1	6.20981e-45	5.82507e-33	5.00707e-15	0.00270226	0.997298	1	rs149110519	0.998631	1	6:143467616_148166785	6:143369560_144853497	-0.0860912	0.00990633	0.12978	0.0100414	-0.0860912	0.00990633	0.12978	0.0100414
ENSG00000164506	ENSG00000158517	STXBP5	NCF1	3846	rs149110519	rs149110519	3	1	5.15539e-35	4.83598e-23	2.14637e-15	1.3418e-05	0.999987	1	rs149110519	0.999998	1	6:143467616_148166785	6:143467616_144853497	-0.0860912	0.00990633	-0.126553	0.0116504	-0.0860912	0.00990633	-0.126553	0.0116504
ENSG00000164506	ENSG00000158805	STXBP5	ZNF276	3858	rs149110519	rs149110519	3	1	9.52235e-29	8.93238e-17	2.14868e-15	1.55841e-05	0.999984	1	rs149110519	0.999995	1	6:143467616_148166785	6:143467616_144898065	-0.0860912	0.00990633	-0.1019	0.0109627	-0.0860912	0.00990633	-0.1019	0.0109627
ENSG00000164506	ENSG00000158825	STXBP5	CDA	3703	rs149110519	rs149110519	3	1	1.33662e-32	1.25381e-20	2.14524e-15	1.23524e-05	0.999988	1	rs149110519	1	1	6:143467616_148166785	6:143467616_144806555	-0.0860912	0.00990633	0.123079	0.0118611	-0.0860912	0.00990633	0.123079	0.0118611
ENSG00000164506	ENSG00000159322	STXBP5	ADPGK	2944	rs149110519	rs73008259	3	1	1.89707e-17	1.77954e-05	8.18871e-15	0.00569279	0.994289	1	rs149110519	0.991538	0.806797	6:143467616_148166785	6:143564704_144620442	-0.0860912	0.00990633	0.0636844	0.0112015	-0.0725972	0.00885795	0.0583012	0.0099982
ENSG00000164506	ENSG00000159339	STXBP5	PADI4	3853	rs149110519	rs149110519	3	1	1.99037e-171	1.86705e-159	2.14517e-15	1.22878e-05	0.999988	1	rs149110519	1	1	6:143467616_148166785	6:143327696_144898065	-0.0860912	0.00990633	0.378353	0.0134834	-0.0860912	0.00990633	0.378353	0.0134834
ENSG00000164506	ENSG00000159352	STXBP5	PSMD4	3707	rs149110519	rs149110519	3	1	6.82504e-23	6.40218e-11	3.3926e-15	0.00118478	0.998815	1	rs149110519	0.997929	1	6:143467616_148166785	6:143467616_144810571	-0.0860912	0.00990633	-0.0716411	0.00936731	-0.0860912	0.00990633	-0.0716411	0.00936731
ENSG00000164506	ENSG00000159399	STXBP5	HK2	3855	rs149110519	rs149110519	3	1	7.22751e-48	6.77972e-36	2.14529e-15	1.23991e-05	0.999988	1	rs149110519	1	1	6:143467616_148166785	6:143369560_144898065	-0.0860912	0.00990633	0.161463	0.0121237	-0.0860912	0.00990633	0.161463	0.0121237
ENSG00000164506	ENSG00000159496	STXBP5	RGL4	3858	rs149110519	rs149110519	3	1	0	0	2.14517e-15	1.22878e-05	0.999988	1	rs149110519	1	1	6:143467616_148166785	6:143279995_145768220	-0.0860912	0.00990633	0.669396	0.0117123	-0.0860912	0.00990633	0.669396	0.0117123
ENSG00000164506	ENSG00000159556	STXBP5	ISL2	2942	rs149110519	rs149110519	3	1	9.37175e-21	8.79112e-09	2.95476e-15	0.00077324	0.999227	1	rs149110519	0.998747	1	6:143467616_148166785	6:143564704_144620442	-0.0860912	0.00990633	0.123103	0.0177741	-0.0860912	0.00990633	0.123103	0.0177741
ENSG00000164506	ENSG00000159592	STXBP5	GPBP1L1	2944	rs149110519	rs149110519	3	1	9.19985e-20	8.62987e-08	2.7125e-15	0.000545535	0.999454	1	rs149110519	0.999109	1	6:143467616_148166785	6:143564704_144620442	-0.0860912	0.00990633	0.0700165	0.0106493	-0.0860912	0.00990633	0.0700165	0.0106493
ENSG00000164506	ENSG00000159720	STXBP5	ATP6V0D1	2802	rs149110519	rs149110519	3	1	1.588e-17	1.48961e-05	2.6529e-15	0.000489549	0.999496	1	rs149110519	0.999372	1	6:143467616_148166785	6:143564704_144564380	-0.0860912	0.00990633	-0.041899	0.0072723	-0.0860912	0.00990633	-0.041899	0.0072723
ENSG00000164506	ENSG00000159842	STXBP5	ABR	2798	rs149110519	rs149110519	3	1	2.99725e-19	2.81155e-07	2.18781e-15	5.23708e-05	0.999947	1	rs149110519	0.999979	1	6:143467616_148166785	6:143564704_144564380	-0.0860912	0.00990633	0.0622167	0.0097306	-0.0860912	0.00990633	0.0622167	0.0097306
ENSG00000164506	ENSG00000160211	STXBP5	G6PD	3857	rs149110519	rs149110519	3	1	1.14978e-92	1.07854e-80	2.14517e-15	1.22878e-05	0.999988	1	rs149110519	1	1	6:143467616_148166785	6:143369560_144898065	-0.0860912	0.00990633	0.154562	0.00756817	-0.0860912	0.00990633	0.154562	0.00756817
ENSG00000164506	ENSG00000160404	STXBP5	TOR2A	3131	rs149110519	rs149110519	3	1	1.20948e-18	1.13455e-06	2.2068e-15	7.02193e-05	0.999929	1	rs149110519	0.999975	1	6:143467616_148166785	6:143467616_144589767	-0.0860912	0.00990633	-0.0765784	0.0109867	-0.0860912	0.00990633	-0.0765784	0.0109867
ENSG00000164506	ENSG00000160410	STXBP5	SHKBP1	3711	rs149110519	rs149110519	3	1	1.10069e-29	1.03249e-17	2.15173e-15	1.8451e-05	0.999982	1	rs149110519	0.999995	1	6:143467616_148166785	6:143369560_144810571	-0.0860912	0.00990633	-0.100606	0.0103229	-0.0860912	0.00990633	-0.100606	0.0103229
ENSG00000164506	ENSG00000160570	STXBP5	DEDD2	3708	rs149110519	rs149110519	3	1	3.68868e-25	3.46014e-13	2.23088e-15	9.28478e-05	0.999907	1	rs149110519	0.999951	1	6:143467616_148166785	6:143467616_144810571	-0.0860912	0.00990633	0.0693944	0.00837747	-0.0860912	0.00990633	0.0693944	0.00837747
ENSG00000164506	ENSG00000160588	STXBP5	MPZL3	3231	rs149110519	rs149110519	3	1	1.84262e-19	1.72846e-07	2.26266e-15	0.000122716	0.999877	1	rs149110519	0.999891	1	6:143467616_148166785	6:143467616_144620442	-0.0860912	0.00990633	0.0689532	0.0104337	-0.0860912	0.00990633	0.0689532	0.0104337
ENSG00000164506	ENSG00000160593	STXBP5	JAML	2943	rs149110519	rs149110519	3	1	3.10558e-19	2.91317e-07	2.34858e-15	0.000203477	0.999796	1	rs149110519	0.999897	1	6:143467616_148166785	6:143564704_144620442	-0.0860912	0.00990633	0.0551363	0.00863092	-0.0860912	0.00990633	0.0551363	0.00863092
ENSG00000164506	ENSG00000160691	STXBP5	SHC1	3231	rs149110519	rs149110519	3	1	2.17139e-18	2.03686e-06	3.63846e-15	0.00141587	0.998582	1	rs149110519	0.998406	1	6:143467616_148166785	6:143467616_144620442	-0.0860912	0.00990633	-0.0733332	0.0119736	-0.0860912	0.00990633	-0.0733332	0.0119736
ENSG00000164506	ENSG00000160703	STXBP5	NLRX1	3703	rs149110519	rs149110519	3	1	2.333e-33	2.18845e-21	2.1477e-15	1.46632e-05	0.999985	1	rs149110519	0.999996	1	6:143467616_148166785	6:143467616_144806555	-0.0860912	0.00990633	0.126828	0.0121937	-0.0860912	0.00990633	0.126828	0.0121937
ENSG00000164506	ENSG00000160783	STXBP5	PMF1	3850	rs149110519	rs149110519	3	1	5.64507e-43	5.29533e-31	2.14573e-15	1.28109e-05	0.999987	1	rs149110519	0.999999	1	6:143467616_148166785	6:143369560_144898065	-0.0860912	0.00990633	-0.14078	0.0112032	-0.0860912	0.00990633	-0.14078	0.0112032
ENSG00000164506	ENSG00000160785	STXBP5	SLC25A44	3858	rs149110519	rs149110519	3	1	1.29884e-182	1.21837e-170	2.14517e-15	1.22878e-05	0.999988	1	rs149110519	1	1	6:143467616_148166785	6:143279995_144898065	-0.0860912	0.00990633	-0.25724	0.00864574	-0.0860912	0.00990633	-0.25724	0.00864574
ENSG00000164506	ENSG00000160883	STXBP5	HK3	3231	rs149110519	rs149110519	3	1	7.84717e-20	7.36099e-08	2.2375e-15	9.90701e-05	0.999901	1	rs149110519	0.999934	1	6:143467616_148166785	6:143467616_144620442	-0.0860912	0.00990633	0.0610817	0.00924765	-0.0860912	0.00990633	0.0610817	0.00924765
ENSG00000164506	ENSG00000160888	STXBP5	IER2	3676	rs149110519	rs149110519	3	1	6.86709e-23	6.44163e-11	2.21692e-15	7.97266e-05	0.99992	1	rs149110519	0.999921	1	6:143467616_148166785	6:143467616_144810571	-0.0860912	0.00990633	0.087544	0.0106999	-0.0860912	0.00990633	0.087544	0.0106999
ENSG00000164506	ENSG00000160999	STXBP5	SH2B2	2723	rs149110519	rs73008259	3	1	1.44289e-16	0.000135349	5.97335e-14	0.0541412	0.945723	2	rs149110519;rs73008259	0.911329862047416;0.0885570057890644	0.806797	6:143467616_148166785	6:143591061_144620442	-0.0860912	0.00990633	0.061512	0.0116372	-0.0725972	0.00885795	0.0615503	0.0104511
ENSG00000164506	ENSG00000161036	STXBP5	LRWD1	3703	rs149110519	rs149110519	3	1	9.32785e-39	8.74994e-27	2.15918e-15	2.54616e-05	0.999975	1	rs149110519	0.999993	1	6:143467616_148166785	6:143369560_144806555	-0.0860912	0.00990633	0.146135	0.0127273	-0.0860912	0.00990633	0.146135	0.0127273
ENSG00000164506	ENSG00000161040	STXBP5	FBXL13	3858	rs149110519	rs149110519	3	1	1.21706e-22	1.14165e-10	4.83927e-15	0.00254454	0.997455	1	rs149110519	0.999599	1	6:143467616_148166785	6:143467616_144853497	-0.0860912	0.00990633	-0.126139	0.0161495	-0.0860912	0.00990633	-0.126139	0.0161495
ENSG00000164506	ENSG00000161091	STXBP5	MFSD12	3858	rs149110519	rs149110519	3	1	1.09758e-223	1.02958e-211	2.14517e-15	1.22878e-05	0.999988	1	rs149110519	1	1	6:143467616_148166785	6:143281702_144898065	-0.0860912	0.00990633	0.363805	0.0113586	-0.0860912	0.00990633	0.363805	0.0113586
ENSG00000164506	ENSG00000161202	STXBP5	DVL3	3227	rs149110519	rs73008259	3	1	2.52435e-21	2.36795e-09	6.82517e-15	0.00441113	0.995589	1	rs149110519	0.992337	0.806797	6:143467616_148166785	6:143467616_144620442	-0.0860912	0.00990633	-0.0789267	0.0110929	-0.0725972	0.00885795	-0.0726259	0.0100631
ENSG00000164506	ENSG00000161217	STXBP5	PCYT1A	3711	rs149110519	rs149110519	3	1	7.41622e-44	6.95674e-32	2.14522e-15	1.2337e-05	0.999988	1	rs149110519	1	1	6:143467616_148166785	6:143467616_144810571	-0.0860912	0.00990633	0.154668	0.0120746	-0.0860912	0.00990633	0.154668	0.0120746
ENSG00000164506	ENSG00000161526	STXBP5	SAP30BP	3595	rs149110519	rs149110519	3	1	1.32165e-22	1.23977e-10	2.17537e-15	4.06702e-05	0.999959	1	rs149110519	0.999973	1	6:143467616_148166785	6:143467616_144764054	-0.0860912	0.00990633	-0.0806974	0.0105956	-0.0860912	0.00990633	-0.0806974	0.0105956
ENSG00000164506	ENSG00000161638	STXBP5	ITGA5	3858	rs149110519	rs149110519	3	1	6.10249e-57	5.72441e-45	2.14517e-15	1.22878e-05	0.999988	1	rs149110519	1	1	6:143467616_148166785	6:143327696_144898065	-0.0860912	0.00990633	-0.144476	0.00964457	-0.0860912	0.00990633	-0.144476	0.00964457
ENSG00000164506	ENSG00000162066	STXBP5	AMDHD2	2623	rs149110519	rs73008259	3	1	9.80565e-17	9.19813e-05	1.09564e-14	0.0082944	0.991614	1	rs149110519	0.987531	0.806797	6:143467616_148166785	6:143591061_144589767	-0.0860912	0.00990633	0.0626613	0.0116533	-0.0725972	0.00885795	0.0583687	0.0104207
ENSG00000164506	ENSG00000162076	STXBP5	FLYWCH2	2802	rs149110519	rs149110519	3	1	9.48914e-17	8.90123e-05	5.33388e-15	0.00300961	0.996901	1	rs149110519	0.998116	1	6:143467616_148166785	6:143564704_144564380	-0.0860912	0.00990633	0.0715322	0.0131071	-0.0860912	0.00990633	0.0715322	0.0131071
ENSG00000164506	ENSG00000162078	STXBP5	ZG16B	3595	rs149110519	rs149110519	3	1	8.55171e-27	8.02189e-15	2.15442e-15	2.09791e-05	0.999979	1	rs149110519	0.999992	1	6:143467616_148166785	6:143467616_144764054	-0.0860912	0.00990633	0.175078	0.019979	-0.0860912	0.00990633	0.175078	0.019979
ENSG00000164506	ENSG00000162551	STXBP5	ALPL	3086	rs149110519	rs149110519	3	1	5.19333e-18	4.87157e-06	2.57691e-15	0.000418105	0.999577	1	rs149110519	0.999697	1	6:143467616_148166785	6:143467616_144564380	-0.0860912	0.00990633	-0.0779181	0.013071	-0.0860912	0.00990633	-0.0779181	0.013071
ENSG00000164506	ENSG00000162645	STXBP5	GBP2	3564	rs149110519	rs149110519	3	1	3.59815e-25	3.37523e-13	2.14727e-15	1.42642e-05	0.999986	1	rs149110519	0.999998	1	6:143467616_148166785	6:143467616_144750794	-0.0860912	0.00990633	-0.0972285	0.0117334	-0.0860912	0.00990633	-0.0972285	0.0117334
ENSG00000164506	ENSG00000162783	STXBP5	IER5	3596	rs149110519	rs149110519	3	1	1.45451e-22	1.36439e-10	2.15556e-15	2.20579e-05	0.999978	1	rs149110519	0.999994	1	6:143467616_148166785	6:143467616_144764054	-0.0860912	0.00990633	0.0998218	0.013284	-0.0860912	0.00990633	0.0998218	0.013284
ENSG00000164506	ENSG00000162869	STXBP5	PPP1R21	2944	rs149110519	rs73008259	3	1	3.51438e-17	3.29664e-05	1.41395e-14	0.0112862	0.988681	1	rs149110519	0.9863	0.806797	6:143467616_148166785	6:143564704_144620442	-0.0860912	0.00990633	0.0708405	0.0123173	-0.0725972	0.00885795	0.0670089	0.0111402
ENSG00000164506	ENSG00000162881	STXBP5	OXER1	3231	rs149110519	rs149110519	3	1	8.41789e-23	7.89635e-11	2.53057e-15	0.000374533	0.999625	1	rs149110519	0.999857	1	6:143467616_148166785	6:143467616_144620442	-0.0860912	0.00990633	0.0967228	0.0136383	-0.0860912	0.00990633	0.0967228	0.0136383
ENSG00000164506	ENSG00000162923	STXBP5	WDR26	3703	rs149110519	rs149110519	3	1	9.35042e-29	8.7711e-17	2.14798e-15	1.49344e-05	0.999985	1	rs149110519	0.999999	1	6:143467616_148166785	6:143467616_144806555	-0.0860912	0.00990633	-0.0843632	0.0089484	-0.0860912	0.00990633	-0.0843632	0.0089484
ENSG00000164506	ENSG00000163219	STXBP5	ARHGAP25	3858	rs149110519	rs149110519	3	1	2.03549e-30	1.90938e-18	2.14517e-15	1.22903e-05	0.999988	1	rs149110519	1	1	6:143467616_148166785	6:143467616_144853497	-0.0860912	0.00990633	-0.0841404	0.00849936	-0.0860912	0.00990633	-0.0841404	0.00849936
ENSG00000164506	ENSG00000163297	STXBP5	ANTXR2	3703	rs149110519	rs73008259	3	1	5.25153e-21	4.92616e-09	5.72897e-15	0.00338078	0.996619	1	rs149110519	0.994818	0.806797	6:143467616_148166785	6:143467616_144806555	-0.0860912	0.00990633	0.0703173	0.0100313	-0.0725972	0.00885795	0.0635273	0.00900387
ENSG00000164506	ENSG00000163346	STXBP5	PBXIP1	3703	rs149110519	rs149110519	3	1	3.22989e-25	3.02978e-13	2.43017e-15	0.000280166	0.99972	1	rs149110519	0.999911	1	6:143467616_148166785	6:143467616_144806555	-0.0860912	0.00990633	-0.102358	0.0119435	-0.0860912	0.00990633	-0.102358	0.0119435
ENSG00000164506	ENSG00000163393	STXBP5	SLC22A15	3702	rs149110519	rs149110519	3	1	4.01224e-22	3.76366e-10	2.25883e-15	0.00011912	0.999881	1	rs149110519	0.999847	1	6:143467616_148166785	6:143467616_144806555	-0.0860912	0.00990633	0.082677	0.0108349	-0.0860912	0.00990633	0.082677	0.0108349
ENSG00000164506	ENSG00000163464	STXBP5	CXCR1	3858	rs149110519	rs149110519	3	1	1.13057e-44	1.06053e-32	2.14712e-15	1.41178e-05	0.999986	1	rs149110519	0.999997	1	6:143467616_148166785	6:143279995_144853497	-0.0860912	0.00990633	-0.108261	0.00838622	-0.0860912	0.00990633	-0.108261	0.00838622
ENSG00000164506	ENSG00000163513	STXBP5	TGFBR2	3857	rs149110519	rs149110519	3	1	1.81926e-57	1.70655e-45	2.15359e-15	2.02028e-05	0.99998	1	rs149110519	0.999987	1	6:143467616_148166785	6:143369560_144898065	-0.0860912	0.00990633	0.135804	0.00900048	-0.0860912	0.00990633	0.135804	0.00900048
ENSG00000164506	ENSG00000163563	STXBP5	MNDA	3857	rs149110519	rs149110519	3	1	3.19459e-31	2.99667e-19	2.82975e-15	0.000655745	0.999344	1	rs149110519	0.999434	1	6:143467616_148166785	6:143467616_144853497	-0.0860912	0.00990633	-0.087612	0.00890126	-0.0860912	0.00990633	-0.087612	0.00890126
ENSG00000164506	ENSG00000163625	STXBP5	WDFY3	3703	rs149110519	rs73008259	3	1	6.91075e-23	6.48259e-11	8.93057e-15	0.00639005	0.99361	1	rs149110519	0.988212	0.806797	6:143467616_148166785	6:143467616_144806555	-0.0860912	0.00990633	-0.0569327	0.00735587	-0.0725972	0.00885795	-0.051645	0.00652487
ENSG00000164506	ENSG00000163635	STXBP5	ATXN7	3199	rs149110519	rs149110519	3	1	1.43551e-18	1.34657e-06	2.30885e-15	0.000166141	0.999833	1	rs149110519	0.999905	1	6:143467616_148166785	6:143467616_144620442	-0.0860912	0.00990633	-0.0675492	0.0102097	-0.0860912	0.00990633	-0.0675492	0.0102097
ENSG00000164506	ENSG00000163681	STXBP5	SLMAP	2845	rs149110519	rs149110519	3	1	4.46767e-19	4.19087e-07	2.28837e-15	0.000146886	0.999853	1	rs149110519	0.999803	1	6:143467616_148166785	6:143564704_144589767	-0.0860912	0.00990633	-0.0547389	0.00864813	-0.0860912	0.00990633	-0.0547389	0.00864813
ENSG00000164506	ENSG00000163694	STXBP5	RBM47	2940	rs149110519	rs149110519	3	1	8.76522e-19	8.22216e-07	2.31571e-15	0.00017258	0.999827	1	rs149110519	0.999829	1	6:143467616_148166785	6:143564704_144620442	-0.0860912	0.00990633	-0.0543212	0.00875426	-0.0860912	0.00990633	-0.0543212	0.00875426
ENSG00000164506	ENSG00000163932	STXBP5	PRKCD	3858	rs149110519	rs149110519	3	1	1.81164e-65	1.6994e-53	2.14517e-15	1.22878e-05	0.999988	1	rs149110519	1	1	6:143467616_148166785	6:143369560_144898065	-0.0860912	0.00990633	0.129459	0.00792287	-0.0860912	0.00990633	0.129459	0.00792287
ENSG00000164506	ENSG00000163950	STXBP5	SLBP	3596	rs149110519	rs149110519	3	1	3.66697e-26	3.43978e-14	2.14608e-15	1.3146e-05	0.999987	1	rs149110519	0.999999	1	6:143467616_148166785	6:143369560_144764054	-0.0860912	0.00990633	-0.116419	0.0133055	-0.0860912	0.00990633	-0.116419	0.0133055
ENSG00000164506	ENSG00000163958	STXBP5	ZDHHC19	3229	rs149110519	rs149110519	3	1	8.73474e-24	8.19358e-12	2.22821e-15	9.03352e-05	0.99991	1	rs149110519	0.999877	1	6:143467616_148166785	6:143467616_144620442	-0.0860912	0.00990633	0.141742	0.0170192	-0.0860912	0.00990633	0.141742	0.0170192
ENSG00000164506	ENSG00000163964	STXBP5	PIGX	3596	rs149110519	rs149110519	3	1	1.01425e-24	9.51412e-13	2.17388e-15	3.92702e-05	0.999961	1	rs149110519	0.999968	1	6:143467616_148166785	6:143467616_144764054	-0.0860912	0.00990633	-0.0936061	0.0113297	-0.0860912	0.00990633	-0.0936061	0.0113297
ENSG00000164506	ENSG00000164047	STXBP5	CAMP	3858	rs149110519	rs149110519	3	1	6.57026e-29	6.16319e-17	2.15027e-15	1.7085e-05	0.999983	1	rs149110519	0.999992	1	6:143467616_148166785	6:143467616_144898065	-0.0860912	0.00990633	0.154272	0.0159478	-0.0860912	0.00990633	0.154272	0.0159478
ENSG00000164506	ENSG00000164054	STXBP5	SHISA5	3857	rs149110519	rs149110519	3	1	6.41269e-38	6.01539e-26	2.14645e-15	1.34923e-05	0.999987	1	rs149110519	0.999999	1	6:143467616_148166785	6:143467616_144853497	-0.0860912	0.00990633	-0.106832	0.00920542	-0.0860912	0.00990633	-0.106832	0.00920542
ENSG00000164506	ENSG00000164142	STXBP5	FHIP1A	3566	rs149110519	rs73008259	3	1	1.83875e-20	1.72483e-08	9.32739e-14	0.0856663	0.914334	2	rs149110519;rs73008259	0.828936321211692;0.170820936450649	0.806797	6:143467616_148166785	6:143467616_144764054	-0.0860912	0.00990633	0.174731	0.0257549	-0.0725972	0.00885795	0.167461	0.0227477
ENSG00000164506	ENSG00000164167	STXBP5	LSM6	3821	rs149110519	rs149110519	3	1	1.13409e-21	1.06383e-09	2.18255e-15	4.74217e-05	0.999953	1	rs149110519	0.999991	1	6:143467616_148166785	6:143467616_144898065	-0.0860912	0.00990633	0.112779	0.0153616	-0.0860912	0.00990633	0.112779	0.0153616
ENSG00000164506	ENSG00000164190	STXBP5	NIPBL	2944	rs149110519	rs149110519	3	1	7.78214e-20	7.29999e-08	2.83034e-15	0.000656299	0.999344	1	rs149110519	0.999301	1	6:143467616_148166785	6:143564704_144620442	-0.0860912	0.00990633	-0.0531059	0.0079235	-0.0860912	0.00990633	-0.0531059	0.0079235
ENSG00000164506	ENSG00000164327	STXBP5	RICTOR	3858	rs149110519	rs149110519	3	1	1.62563e-40	1.52491e-28	2.14517e-15	1.2288e-05	0.999988	1	rs149110519	1	1	6:143467616_148166785	6:143467616_144853497	-0.0860912	0.00990633	-0.0954046	0.00794413	-0.0860912	0.00990633	-0.0954046	0.00794413
ENSG00000164506	ENSG00000164683	STXBP5	HEY1	3856	rs149110519	rs149110519	3	1	1.4772e-34	1.38568e-22	2.1477e-15	1.46639e-05	0.999985	1	rs149110519	0.999996	1	6:143467616_148166785	6:143467616_144853497	-0.0860912	0.00990633	-0.223005	0.0205915	-0.0860912	0.00990633	-0.223005	0.0205915
ENSG00000164506	ENSG00000164823	STXBP5	OSGIN2	3308	rs149110519	rs149110519	3	1	4.54813e-21	4.26634e-09	2.15484e-15	2.13756e-05	0.999979	1	rs149110519	0.999987	1	6:143467616_148166785	6:143564704_144764054	-0.0860912	0.00990633	-0.0767619	0.0108319	-0.0860912	0.00990633	-0.0767619	0.0108319
ENSG00000164506	ENSG00000164924	STXBP5	YWHAZ	2791	rs149110519	rs149110519	3	1	4.91866e-17	4.61392e-05	3.27912e-15	0.0010782	0.998876	1	rs149110519	0.999284	1	6:143467616_148166785	6:143564704_144564380	-0.0860912	0.00990633	0.0553658	0.0098243	-0.0860912	0.00990633	0.0553658	0.0098243
ENSG00000164506	ENSG00000164938	STXBP5	TP53INP1	3858	rs149110519	rs149110519	3	1	1.73656e-29	1.62897e-17	4.25917e-15	0.00199928	0.998001	1	rs149110519	0.997891	1	6:143467616_148166785	6:143467616_144853497	-0.0860912	0.00990633	-0.0817643	0.00841424	-0.0860912	0.00990633	-0.0817643	0.00841424
ENSG00000164506	ENSG00000165025	STXBP5	SYK	3857	rs149110519	rs149110519	3	1	3.50876e-46	3.29137e-34	2.16429e-15	3.02616e-05	0.99997	1	rs149110519	0.999966	1	6:143467616_148166785	6:143369560_144898065	-0.0860912	0.00990633	0.150565	0.0105682	-0.0860912	0.00990633	0.150565	0.0105682
ENSG00000164506	ENSG00000165030	STXBP5	NFIL3	2802	rs149110519	rs149110519	3	1	1.10932e-17	1.04059e-05	2.6509e-15	0.000487662	0.999502	1	rs149110519	0.999729	1	6:143467616_148166785	6:143564704_144564380	-0.0860912	0.00990633	0.049247	0.00851375	-0.0860912	0.00990633	0.049247	0.00851375
ENSG00000164506	ENSG00000165046	STXBP5	LETM2	3821	rs149110519	rs149110519	3	1	1.40027e-57	1.31352e-45	2.14517e-15	1.22878e-05	0.999988	1	rs149110519	1	1	6:143467616_148166785	6:143369560_144898065	-0.0860912	0.00990633	-0.313222	0.0208229	-0.0860912	0.00990633	-0.313222	0.0208229
ENSG00000164506	ENSG00000165097	STXBP5	KDM1B	3858	rs149110519	rs149110519	3	1	5.26552e-68	4.93929e-56	2.14517e-15	1.22883e-05	0.999988	1	rs149110519	1	1	6:143467616_148166785	6:143369560_144898065	-0.0860912	0.00990633	0.185037	0.0109668	-0.0860912	0.00990633	0.185037	0.0109668
ENSG00000164506	ENSG00000165178	STXBP5	NCF1C	3630	rs149110519	rs149110519	3	1	3.34306e-23	3.13594e-11	2.29648e-15	0.000154504	0.999845	1	rs149110519	0.999871	1	6:143467616_148166785	6:143467616_144806555	-0.0860912	0.00990633	-0.137861	0.017834	-0.0860912	0.00990633	-0.137861	0.017834
ENSG00000164506	ENSG00000165219	STXBP5	GAPVD1	3858	rs149110519	rs149110519	3	1	5.19266e-133	4.87094e-121	2.14517e-15	1.22878e-05	0.999988	1	rs149110519	1	1	6:143467616_148166785	6:143327696_144898065	-0.0860912	0.00990633	0.246003	0.00972578	-0.0860912	0.00990633	0.246003	0.00972578
ENSG00000164506	ENSG00000165238	STXBP5	WNK2	3856	rs149110519	rs149110519	3	1	5.5123e-65	5.17078e-53	2.1452e-15	1.23153e-05	0.999988	1	rs149110519	1	1	6:143467616_148166785	6:143369560_144898065	-0.0860912	0.00990633	0.315096	0.0194583	-0.0860912	0.00990633	0.315096	0.0194583
ENSG00000164506	ENSG00000165458	STXBP5	INPPL1	3858	rs149110519	rs149110519	3	1	2.16619e-33	2.03198e-21	2.14557e-15	1.26687e-05	0.999987	1	rs149110519	0.999999	1	6:143467616_148166785	6:143369560_144853497	-0.0860912	0.00990633	-0.0943952	0.00895518	-0.0860912	0.00990633	-0.0943952	0.00895518
ENSG00000164506	ENSG00000165626	STXBP5	BEND7	3854	rs149110519	rs149110519	3	1	1.00992e-41	9.47346e-30	2.15385e-15	2.04442e-05	0.99998	1	rs149110519	0.999994	1	6:143467616_148166785	6:143369560_144853497	-0.0860912	0.00990633	0.235641	0.0191025	-0.0860912	0.00990633	0.235641	0.0191025
ENSG00000164506	ENSG00000165650	STXBP5	PDZD8	3858	rs149110519	rs149110519	3	1	1.23503e-31	1.15851e-19	2.79337e-15	0.000621545	0.999378	1	rs149110519	0.998961	1	6:143467616_148166785	6:143467616_144898065	-0.0860912	0.00990633	0.13694	0.0127623	-0.0860912	0.00990633	0.13694	0.0127623
ENSG00000164506	ENSG00000165879	STXBP5	FRAT1	2845	rs149110519	rs149110519	3	1	2.10753e-17	1.97696e-05	2.31209e-15	0.000169217	0.999811	1	rs149110519	0.999798	1	6:143467616_148166785	6:143564704_144589767	-0.0860912	0.00990633	-0.0621022	0.0103587	-0.0860912	0.00990633	-0.0621022	0.0103587
ENSG00000164506	ENSG00000165959	STXBP5	CLMN	3821	rs149110519	rs149110519	3	1	2.40684e-31	2.25772e-19	2.40195e-15	0.000253638	0.999746	1	rs149110519	0.999806	1	6:143467616_148166785	6:143467616_144898065	-0.0860912	0.00990633	0.190702	0.0183416	-0.0860912	0.00990633	0.190702	0.0183416
ENSG00000164506	ENSG00000166265	STXBP5	CYYR1	3700	rs149110519	rs149110519	3	1	7.7842e-29	7.30192e-17	2.19357e-15	5.77828e-05	0.999942	1	rs149110519	0.999926	1	6:143467616_148166785	6:143467616_144806555	-0.0860912	0.00990633	0.186166	0.0201012	-0.0860912	0.00990633	0.186166	0.0201012
ENSG00000164506	ENSG00000166439	STXBP5	RNF169	2771	rs149110519	rs149110519	3	1	5.69e-17	5.33748e-05	4.694e-15	0.0024081	0.997539	1	rs149110519	0.997233	1	6:143467616_148166785	6:143564704_144564380	-0.0860912	0.00990633	-0.0548272	0.0100105	-0.0860912	0.00990633	-0.0548272	0.0100105
ENSG00000164506	ENSG00000166479	STXBP5	TMX3	2943	rs149110519	rs149110519	3	1	7.0592e-18	6.62184e-06	2.47016e-15	0.000317769	0.999676	1	rs149110519	0.999764	1	6:143467616_148166785	6:143564704_144620442	-0.0860912	0.00990633	0.0425478	0.00722507	-0.0860912	0.00990633	0.0425478	0.00722507
ENSG00000164506	ENSG00000166548	STXBP5	TK2	3585	rs149110519	rs73008259	3	1	3.32602e-22	3.11995e-10	1.47059e-14	0.0118185	0.988182	1	rs149110519	0.988726	0.806797	6:143467616_148166785	6:143467616_144764054	-0.0860912	0.00990633	-0.103335	0.0138021	-0.0725972	0.00885795	-0.0954156	0.0124789
ENSG00000164506	ENSG00000166825	STXBP5	ANPEP	3858	rs149110519	rs149110519	3	1	2.3079e-32	2.16492e-20	2.54389e-15	0.000387054	0.999613	1	rs149110519	0.999328	1	6:143467616_148166785	6:143369560_144853497	-0.0860912	0.00990633	-0.129641	0.0123905	-0.0860912	0.00990633	-0.129641	0.0123905
ENSG00000164506	ENSG00000166888	STXBP5	STAT6	2802	rs149110519	rs149110519	3	1	5.11516e-17	4.79824e-05	4.50049e-15	0.00222621	0.997726	1	rs149110519	0.99763	1	6:143467616_148166785	6:143564704_144564380	-0.0860912	0.00990633	0.0511348	0.00929032	-0.0860912	0.00990633	0.0511348	0.00929032
ENSG00000164506	ENSG00000166900	STXBP5	STX3	3858	rs149110519	rs149110519	3	1	2.0215e-30	1.89625e-18	2.15104e-15	1.78094e-05	0.999982	1	rs149110519	0.999991	1	6:143467616_148166785	6:143369560_144853497	-0.0860912	0.00990633	0.0636613	0.00638369	-0.0860912	0.00990633	0.0636613	0.00638369
ENSG00000164506	ENSG00000166925	STXBP5	TSC22D4	3857	rs149110519	rs149110519	3	1	3.01952e-31	2.83244e-19	2.14598e-15	1.30465e-05	0.999987	1	rs149110519	0.999999	1	6:143467616_148166785	6:143422900_144898065	-0.0860912	0.00990633	-0.0731961	0.00728581	-0.0860912	0.00990633	-0.0731961	0.00728581
ENSG00000164506	ENSG00000167173	STXBP5	C15orf39	3564	rs149110519	rs149110519	3	1	1.22682e-26	1.15081e-14	2.16424e-15	3.02125e-05	0.99997	1	rs149110519	0.999967	1	6:143467616_148166785	6:143467616_144750794	-0.0860912	0.00990633	-0.0796192	0.00899676	-0.0860912	0.00990633	-0.0796192	0.00899676
ENSG00000164506	ENSG00000167182	STXBP5	SP2	2844	rs149110519	rs149110519	3	1	1.16267e-19	1.09064e-07	2.15535e-15	2.18537e-05	0.999978	1	rs149110519	0.999989	1	6:143467616_148166785	6:143564704_144589767	-0.0860912	0.00990633	-0.0725312	0.0111276	-0.0860912	0.00990633	-0.0725312	0.0111276
ENSG00000164506	ENSG00000167261	STXBP5	DPEP2	3858	rs149110519	rs149110519	3	1	1.68621e-23	1.58174e-11	4.63013e-15	0.00234797	0.997652	1	rs149110519	0.996456	1	6:143467616_148166785	6:143467616_144853497	-0.0860912	0.00990633	0.0766984	0.00959933	-0.0860912	0.00990633	0.0766984	0.00959933
ENSG00000164506	ENSG00000167291	STXBP5	TBC1D16	3089	rs149110519	rs149110519	3	1	3.89446e-18	3.65317e-06	2.5323e-15	0.000376171	0.99962	1	rs149110519	0.999781	1	6:143467616_148166785	6:143467616_144564380	-0.0860912	0.00990633	0.107513	0.0180154	-0.0860912	0.00990633	0.107513	0.0180154
ENSG00000164506	ENSG00000167323	STXBP5	STIM1	3702	rs149110519	rs73008259	3	1	2.86616e-24	2.68858e-12	1.35839e-14	0.0107639	0.989236	1	rs149110519	0.9811	0.806797	6:143467616_148166785	6:143467616_144806555	-0.0860912	0.00990633	0.0845912	0.0104921	-0.0725972	0.00885795	0.0791505	0.00957236
ENSG00000164506	ENSG00000167434	STXBP5	CA4	3856	rs149110519	rs149110519	3	1	2.59695e-267	2.43606e-255	2.14517e-15	1.22878e-05	0.999988	1	rs149110519	1	1	6:143467616_148166785	6:143279995_144917861	-0.0860912	0.00990633	0.41821	0.0114935	-0.0860912	0.00990633	0.41821	0.0114935
ENSG00000164506	ENSG00000167461	STXBP5	RAB8A	3858	rs149110519	rs149110519	3	1	2.49824e-21	2.34346e-09	2.42434e-15	0.000274686	0.999725	1	rs149110519	0.99984	1	6:143467616_148166785	6:143467616_144853497	-0.0860912	0.00990633	-0.0758518	0.0106532	-0.0860912	0.00990633	-0.0758518	0.0106532
ENSG00000164506	ENSG00000167470	STXBP5	MIDN	3231	rs149110519	rs149110519	3	1	6.42936e-20	6.03102e-08	2.15201e-15	1.87196e-05	0.999981	1	rs149110519	0.999996	1	6:143467616_148166785	6:143467616_144620442	-0.0860912	0.00990633	0.0570988	0.00827359	-0.0860912	0.00990633	0.0570988	0.00827359
ENSG00000164506	ENSG00000167566	STXBP5	NCKAP5L	3230	rs149110519	rs149110519	3	1	1.82562e-21	1.71251e-09	2.16776e-15	3.3523e-05	0.999966	1	rs149110519	0.999981	1	6:143467616_148166785	6:143467616_144620442	-0.0860912	0.00990633	0.0698778	0.00975643	-0.0860912	0.00990633	0.0698778	0.00975643
ENSG00000164506	ENSG00000167608	STXBP5	TMC4	3592	rs149110519	rs149110519	3	1	1.9282e-19	1.80873e-07	3.00254e-15	0.000818149	0.999182	1	rs149110519	0.999169	1	6:143467616_148166785	6:143467616_144764054	-0.0860912	0.00990633	0.126527	0.0195179	-0.0860912	0.00990633	0.126527	0.0195179
ENSG00000164506	ENSG00000167632	STXBP5	TRAPPC9	3703	rs149110519	rs149110519	3	1	5.99365e-18	5.62231e-06	2.80773e-15	0.000635056	0.999359	1	rs149110519	0.999841	1	6:143467616_148166785	6:143467616_144806555	-0.0860912	0.00990633	0.0845368	0.0122917	-0.0860912	0.00990633	0.0845368	0.0122917
ENSG00000164506	ENSG00000167674	STXBP5	HDGFL2	3699	rs149110519	rs149110519	3	1	1.73941e-24	1.63165e-12	2.16906e-15	3.47429e-05	0.999965	1	rs149110519	0.999987	1	6:143467616_148166785	6:143467616_144806555	-0.0860912	0.00990633	-0.091133	0.0109575	-0.0860912	0.00990633	-0.091133	0.0109575
ENSG00000164506	ENSG00000167676	STXBP5	PLIN4	3857	rs149110519	rs73008259	3	1	5.44422e-21	5.10692e-09	1.09692e-14	0.00830623	0.991694	1	rs149110519	0.986244	0.806797	6:143467616_148166785	6:143467616_144853497	-0.0860912	0.00990633	-0.0770218	0.0106966	-0.0725972	0.00885795	-0.0717548	0.00965918
ENSG00000164506	ENSG00000167874	STXBP5	TMEM88	3703	rs149110519	rs149110519	3	1	3.51659e-22	3.29871e-10	3.18531e-15	0.000989938	0.99901	1	rs149110519	0.999335	1	6:143467616_148166785	6:143369560_144806555	-0.0860912	0.00990633	-0.0880186	0.0112513	-0.0860912	0.00990633	-0.0880186	0.0112513
ENSG00000164506	ENSG00000167895	STXBP5	TMC8	3668	rs149110519	rs149110519	3	1	1.01962e-32	9.56451e-21	2.14518e-15	1.23008e-05	0.999988	1	rs149110519	1	1	6:143467616_148166785	6:143467616_144806555	-0.0860912	0.00990633	0.127851	0.0122673	-0.0860912	0.00990633	0.127851	0.0122673
ENSG00000164506	ENSG00000167995	STXBP5	BEST1	2802	rs149110519	rs149110519	3	1	1.0626e-17	9.9677e-06	3.09209e-15	0.000902339	0.999088	1	rs149110519	0.999257	1	6:143467616_148166785	6:143564704_144564380	-0.0860912	0.00990633	0.0516277	0.00891366	-0.0860912	0.00990633	0.0516277	0.00891366
ENSG00000164506	ENSG00000167996	STXBP5	FTH1	3851	rs149110519	rs149110519	3	1	1.69387e-21	1.58892e-09	2.32053e-15	0.000177114	0.999823	1	rs149110519	0.999749	1	6:143467616_148166785	6:143467616_144853497	-0.0860912	0.00990633	-0.0765717	0.0103097	-0.0860912	0.00990633	-0.0765717	0.0103097
ENSG00000164506	ENSG00000168062	STXBP5	BATF2	2944	rs149110519	rs73008259	3	1	5.29714e-17	4.96895e-05	6.02637e-15	0.00366042	0.99629	1	rs149110519	0.994995	0.806797	6:143467616_148166785	6:143564704_144620442	-0.0860912	0.00990633	0.0765402	0.0133966	-0.0725972	0.00885795	0.0708394	0.0121475
ENSG00000164506	ENSG00000168067	STXBP5	MAP4K2	3858	rs149110519	rs149110519	3	1	9.54625e-239	8.95481e-227	2.14517e-15	1.22878e-05	0.999988	1	rs149110519	1	1	6:143467616_148166785	6:143281702_145656042	-0.0860912	0.00990633	0.360836	0.0108657	-0.0860912	0.00990633	0.360836	0.0108657
ENSG00000164506	ENSG00000168461	STXBP5	RAB31	3231	rs149110519	rs149110519	3	1	6.0165e-20	5.64375e-08	2.20223e-15	6.5925e-05	0.999934	1	rs149110519	0.999968	1	6:143467616_148166785	6:143467616_144620442	-0.0860912	0.00990633	-0.0681975	0.0102612	-0.0860912	0.00990633	-0.0681975	0.0102612
ENSG00000164506	ENSG00000168995	STXBP5	SIGLEC7	3858	rs149110519	rs149110519	3	1	1.36737e-117	1.28266e-105	2.14517e-15	1.22878e-05	0.999988	1	rs149110519	1	1	6:143467616_148166785	6:143281702_144898065	-0.0860912	0.00990633	0.328383	0.0140184	-0.0860912	0.00990633	0.328383	0.0140184
ENSG00000164506	ENSG00000169122	STXBP5	FAM110B	2944	rs149110519	rs149110519	3	1	3.14458e-18	2.94976e-06	3.32978e-15	0.00112573	0.998871	1	rs149110519	0.999369	1	6:143467616_148166785	6:143564704_144620442	-0.0860912	0.00990633	0.108526	0.0180743	-0.0860912	0.00990633	0.108526	0.0180743
ENSG00000164506	ENSG00000169180	STXBP5	XPO6	3858	rs149110519	rs149110519	3	1	3.77954e-109	3.54538e-97	2.14517e-15	1.22878e-05	0.999988	1	rs149110519	1	1	6:143467616_148166785	6:143279995_144898065	-0.0860912	0.00990633	-0.164508	0.0074475	-0.0860912	0.00990633	-0.164508	0.0074475
ENSG00000164506	ENSG00000169228	STXBP5	RAB24	3220	rs149110519	rs149110519	3	1	1.26828e-19	1.1897e-07	2.73981e-15	0.000571201	0.999429	1	rs149110519	0.99973	1	6:143467616_148166785	6:143467616_144620442	-0.0860912	0.00990633	0.0560762	0.00833475	-0.0860912	0.00990633	0.0560762	0.00833475
ENSG00000164506	ENSG00000169429	STXBP5	CXCL8	3857	rs149110519	rs149110519	3	1	7.72488e-70	7.24628e-58	2.14518e-15	1.22997e-05	0.999988	1	rs149110519	1	1	6:143467616_148166785	6:143281702_144898065	-0.0860912	0.00990633	-0.293864	0.0164063	-0.0860912	0.00990633	-0.293864	0.0164063
ENSG00000164506	ENSG00000169439	STXBP5	SDC2	3703	rs149110519	rs149110519	3	1	3.07193e-27	2.88161e-15	2.16057e-15	2.67667e-05	0.999973	1	rs149110519	0.999976	1	6:143467616_148166785	6:143467616_144806555	-0.0860912	0.00990633	-0.172021	0.0189989	-0.0860912	0.00990633	-0.172021	0.0189989
ENSG00000164506	ENSG00000169692	STXBP5	AGPAT2	3858	rs149110519	rs149110519	3	1	3.02084e-42	2.83368e-30	2.1466e-15	1.36369e-05	0.999986	1	rs149110519	0.999997	1	6:143467616_148166785	6:143369560_144898065	-0.0860912	0.00990633	0.102603	0.0082784	-0.0860912	0.00990633	0.102603	0.0082784
ENSG00000164506	ENSG00000169826	STXBP5	CSGALNACT2	3630	rs149110519	rs149110519	3	1	6.63104e-25	6.2202e-13	2.16277e-15	2.88298e-05	0.999971	1	rs149110519	0.999976	1	6:143467616_148166785	6:143467616_144806555	-0.0860912	0.00990633	0.0858588	0.0104563	-0.0860912	0.00990633	0.0858588	0.0104563
ENSG00000164506	ENSG00000169902	STXBP5	TPST1	3858	rs149110519	rs149110519	3	1	3.02444e-45	2.83706e-33	2.53755e-15	0.000381093	0.999619	1	rs149110519	0.999315	1	6:143467616_148166785	6:143369560_144853497	-0.0860912	0.00990633	0.213569	0.0164585	-0.0860912	0.00990633	0.213569	0.0164585
ENSG00000164506	ENSG00000169994	STXBP5	MYO7B	3595	rs149110519	rs73008259	3	1	2.09028e-19	1.96077e-07	3.07496e-14	0.0268983	0.973102	1	rs149110519	0.971023	0.806797	6:143467616_148166785	6:143467616_144764054	-0.0860912	0.00990633	-0.117684	0.0182164	-0.0725972	0.00885795	-0.110275	0.0162246
ENSG00000164506	ENSG00000170017	STXBP5	ALCAM	3711	rs149110519	rs149110519	3	1	7.52381e-30	7.05767e-18	2.14582e-15	1.2903e-05	0.999987	1	rs149110519	0.999999	1	6:143467616_148166785	6:143467616_144810571	-0.0860912	0.00990633	0.155891	0.0150564	-0.0860912	0.00990633	0.155891	0.0150564
ENSG00000164506	ENSG00000170275	STXBP5	CRTAP	2802	rs149110519	rs149110519	3	1	5.37189e-17	5.03907e-05	2.19018e-15	5.46986e-05	0.999895	1	rs149110519	0.999972	1	6:143467616_148166785	6:143564704_144564380	-0.0860912	0.00990633	-0.0508239	0.009248	-0.0860912	0.00990633	-0.0508239	0.009248
ENSG00000164506	ENSG00000170458	STXBP5	CD14	3858	rs149110519	rs149110519	3	1	1.94311e-30	1.82272e-18	2.1585e-15	2.48155e-05	0.999975	1	rs149110519	0.999982	1	6:143467616_148166785	6:143467616_144898065	-0.0860912	0.00990633	-0.102601	0.0105662	-0.0860912	0.00990633	-0.102601	0.0105662
ENSG00000164506	ENSG00000170832	STXBP5	USP32	3857	rs149110519	rs149110519	3	1	2.29357e-31	2.15147e-19	2.14544e-15	1.25405e-05	0.999987	1	rs149110519	1	1	6:143467616_148166785	6:143467616_144853497	-0.0860912	0.00990633	-0.0771531	0.00764947	-0.0860912	0.00990633	-0.0771531	0.00764947
ENSG00000164506	ENSG00000170881	STXBP5	RNF139	3555	rs149110519	rs73008259	3	1	2.31575e-19	2.17227e-07	7.76998e-15	0.00529918	0.994701	1	rs149110519	0.990859	0.806797	6:143467616_148166785	6:143467616_144758307	-0.0860912	0.00990633	0.0679252	0.0105654	-0.0725972	0.00885795	0.0612856	0.00936454
ENSG00000164506	ENSG00000170956	STXBP5	CEACAM3	3596	rs149110519	rs149110519	3	1	5.89604e-29	5.53074e-17	2.1454e-15	1.25009e-05	0.999987	1	rs149110519	1	1	6:143467616_148166785	6:143467616_144764054	-0.0860912	0.00990633	0.0825668	0.00868676	-0.0860912	0.00990633	0.0825668	0.00868676
ENSG00000164506	ENSG00000171310	STXBP5	CHST11	3858	rs149110519	rs149110519	3	1	1.67211e-31	1.56851e-19	2.1705e-15	3.60933e-05	0.999964	1	rs149110519	0.999958	1	6:143467616_148166785	6:143467616_144853497	-0.0860912	0.00990633	-0.109644	0.0101936	-0.0860912	0.00990633	-0.109644	0.0101936
ENSG00000164506	ENSG00000171316	STXBP5	CHD7	3857	rs149110519	rs149110519	3	1	2.81008e-27	2.63598e-15	2.16203e-15	2.81398e-05	0.999972	1	rs149110519	0.99998	1	6:143467616_148166785	6:143467616_144853497	-0.0860912	0.00990633	-0.104424	0.0115037	-0.0860912	0.00990633	-0.104424	0.0115037
ENSG00000164506	ENSG00000171443	STXBP5	ZNF524	3596	rs149110519	rs149110519	3	1	4.10681e-24	3.85237e-12	3.4764e-15	0.00126354	0.998736	1	rs149110519	0.999242	1	6:143467616_148166785	6:143467616_144764054	-0.0860912	0.00990633	0.0671368	0.00841058	-0.0860912	0.00990633	0.0671368	0.00841058
ENSG00000164506	ENSG00000171608	STXBP5	PIK3CD	3711	rs149110519	rs149110519	3	1	3.45244e-23	3.23854e-11	2.20302e-15	6.66589e-05	0.999933	1	rs149110519	0.999934	1	6:143467616_148166785	6:143467616_144810571	-0.0860912	0.00990633	-0.0597054	0.0077052	-0.0860912	0.00990633	-0.0597054	0.0077052
ENSG00000164506	ENSG00000171700	STXBP5	RGS19	3858	rs149110519	rs149110519	3	1	9.47722e-139	8.89005e-127	2.14517e-15	1.22878e-05	0.999988	1	rs149110519	1	1	6:143467616_148166785	6:143327696_144898065	-0.0860912	0.00990633	0.203718	0.00785173	-0.0860912	0.00990633	0.203718	0.00785173
ENSG00000164506	ENSG00000171840	STXBP5	NINJ2	3858	rs149110519	rs149110519	3	1	1.71497e-21	1.60871e-09	2.2935e-15	0.000151706	0.999848	1	rs149110519	0.999852	1	6:143467616_148166785	6:143467616_144853497	-0.0860912	0.00990633	0.0951518	0.0127693	-0.0860912	0.00990633	0.0951518	0.0127693
ENSG00000164506	ENSG00000171940	STXBP5	ZNF217	3857	rs149110519	rs149110519	3	1	1.64782e-32	1.54573e-20	3.13007e-15	0.000938023	0.999062	1	rs149110519	0.999505	1	6:143467616_148166785	6:143369560_144853497	-0.0860912	0.00990633	-0.0853471	0.0081461	-0.0860912	0.00990633	-0.0853471	0.0081461
ENSG00000164506	ENSG00000171988	STXBP5	JMJD1C	3858	rs149110519	rs149110519	3	1	1.32664e-50	1.24445e-38	2.14517e-15	1.22878e-05	0.999988	1	rs149110519	1	1	6:143467616_148166785	6:143369560_144853497	-0.0860912	0.00990633	-0.112871	0.00810802	-0.0860912	0.00990633	-0.112871	0.00810802
ENSG00000164506	ENSG00000172216	STXBP5	CEBPB	3858	rs149110519	rs149110519	3	1	8.79256e-48	8.24781e-36	2.14517e-15	1.2288e-05	0.999988	1	rs149110519	1	1	6:143467616_148166785	6:143369560_144853497	-0.0860912	0.00990633	0.138004	0.0102998	-0.0860912	0.00990633	0.138004	0.0102998
ENSG00000164506	ENSG00000172354	STXBP5	GNB2	3596	rs149110519	rs149110519	3	1	1.12587e-20	1.05612e-08	2.2729e-15	0.000132349	0.999868	1	rs149110519	0.999921	1	6:143467616_148166785	6:143467616_144764054	-0.0860912	0.00990633	-0.0453731	0.00632262	-0.0860912	0.00990633	-0.0453731	0.00632262
ENSG00000164506	ENSG00000172367	STXBP5	PDZD3	3595	rs149110519	rs149110519	3	1	2.56386e-24	2.40501e-12	2.14941e-15	1.6275e-05	0.999984	1	rs149110519	0.999997	1	6:143467616_148166785	6:143467616_144764054	-0.0860912	0.00990633	0.152076	0.0185018	-0.0860912	0.00990633	0.152076	0.0185018
ENSG00000164506	ENSG00000172530	STXBP5	BANP	3858	rs149110519	rs73008259	3	1	4.67191e-30	4.38246e-18	4.7562e-14	0.0427007	0.957299	2	rs149110519;rs73008259	0.937419511940699;0.0624372240156653	0.806797	6:143467616_148166785	6:143467616_144853497	-0.0860912	0.00990633	0.114602	0.0116707	-0.0725972	0.00885795	0.109394	0.0107107
ENSG00000164506	ENSG00000172531	STXBP5	PPP1CA	3702	rs149110519	rs149110519	3	1	3.32558e-27	3.11954e-15	2.36581e-15	0.000219674	0.99978	1	rs149110519	0.99984	1	6:143467616_148166785	6:143467616_144806555	-0.0860912	0.00990633	0.0652842	0.00719325	-0.0860912	0.00990633	0.0652842	0.00719325
ENSG00000164506	ENSG00000172765	STXBP5	TMCC1	3703	rs149110519	rs149110519	3	1	9.44886e-23	8.86345e-11	2.19366e-15	5.78647e-05	0.999942	1	rs149110519	0.999967	1	6:143467616_148166785	6:143467616_144806555	-0.0860912	0.00990633	0.104072	0.0136706	-0.0860912	0.00990633	0.104072	0.0136706
ENSG00000164506	ENSG00000172794	STXBP5	RAB37	3858	rs149110519	rs149110519	3	1	8.22165e-248	7.71227e-236	2.14517e-15	1.22878e-05	0.999988	1	rs149110519	1	1	6:143467616_148166785	6:143184685_144917861	-0.0860912	0.00990633	0.504989	0.0124248	-0.0860912	0.00990633	0.504989	0.0124248
ENSG00000164506	ENSG00000172795	STXBP5	DCP2	2802	rs149110519	rs149110519	3	1	4.29389e-17	4.02786e-05	2.70098e-15	0.000534784	0.999425	1	rs149110519	0.999353	1	6:143467616_148166785	6:143564704_144564380	-0.0860912	0.00990633	-0.0405814	0.00711819	-0.0860912	0.00990633	-0.0405814	0.00711819
ENSG00000164506	ENSG00000172936	STXBP5	MYD88	3711	rs149110519	rs73008259	3	1	5.56913e-19	5.22409e-07	7.20508e-14	0.0657183	0.934281	2	rs149110519;rs73008259	0.930179101806109;0.0693015316390605	0.806797	6:143467616_148166785	6:143467616_144810571	-0.0860912	0.00990633	-0.0564663	0.0088198	-0.0725972	0.00885795	-0.0550262	0.00799843
ENSG00000164506	ENSG00000173011	STXBP5	TADA2B	3199	rs149110519	rs149110519	3	1	3.90857e-23	3.66641e-11	5.79435e-15	0.00344224	0.996558	1	rs149110519	0.998074	1	6:143467616_148166785	6:143467616_144620442	-0.0860912	0.00990633	0.104439	0.013169	-0.0860912	0.00990633	0.104439	0.013169
ENSG00000164506	ENSG00000173338	STXBP5	KCNK7	3700	rs149110519	rs149110519	3	1	3.56213e-27	3.34143e-15	4.70335e-15	0.00241679	0.997583	1	rs149110519	0.998654	1	6:143467616_148166785	6:143467616_144806555	-0.0860912	0.00990633	0.145525	0.0162724	-0.0860912	0.00990633	0.145525	0.0162724
ENSG00000164506	ENSG00000173372	STXBP5	C1QA	2801	rs149110519	rs149110519	3	1	3.28396e-17	3.0805e-05	2.27465e-15	0.00013405	0.999835	1	rs149110519	0.999911	1	6:143467616_148166785	6:143564704_144564380	-0.0860912	0.00990633	-0.101887	0.0183052	-0.0860912	0.00990633	-0.101887	0.0183052
ENSG00000164506	ENSG00000173442	STXBP5	EHBP1L1	3854	rs149110519	rs149110519	3	1	1.42301e-46	1.33484e-34	2.14517e-15	1.22884e-05	0.999988	1	rs149110519	1	1	6:143467616_148166785	6:143422900_144898065	-0.0860912	0.00990633	0.129553	0.00952014	-0.0860912	0.00990633	0.129553	0.00952014
ENSG00000164506	ENSG00000173638	STXBP5	SLC19A1	3858	rs149110519	rs149110519	3	1	7.21219e-39	6.76535e-27	2.14698e-15	1.39916e-05	0.999986	1	rs149110519	0.999998	1	6:143467616_148166785	6:143422900_144853497	-0.0860912	0.00990633	-0.0867013	0.00725311	-0.0860912	0.00990633	-0.0867013	0.00725311
ENSG00000164506	ENSG00000173757	STXBP5	STAT5B	3857	rs149110519	rs149110519	3	1	1.51424e-64	1.42043e-52	2.14517e-15	1.22884e-05	0.999988	1	rs149110519	1	1	6:143467616_148166785	6:143369560_144898065	-0.0860912	0.00990633	-0.14361	0.00882314	-0.0860912	0.00990633	-0.14361	0.00882314
ENSG00000164506	ENSG00000173868	STXBP5	PHOSPHO1	3564	rs149110519	rs149110519	3	1	1.10293e-21	1.0346e-09	2.16454e-15	3.04949e-05	0.99997	1	rs149110519	0.999988	1	6:143467616_148166785	6:143467616_144750794	-0.0860912	0.00990633	-0.0736867	0.0101854	-0.0860912	0.00990633	-0.0736867	0.0101854
ENSG00000164506	ENSG00000174125	STXBP5	TLR1	2943	rs149110519	rs149110519	3	1	3.94743e-17	3.70286e-05	3.83686e-15	0.00160242	0.998361	1	rs149110519	0.998659	1	6:143467616_148166785	6:143564704_144620442	-0.0860912	0.00990633	-0.0471281	0.00834814	-0.0860912	0.00990633	-0.0471281	0.00834814
ENSG00000164506	ENSG00000174132	STXBP5	FAM174A	3710	rs149110519	rs149110519	3	1	7.07724e-31	6.63876e-19	2.23826e-15	9.9787e-05	0.9999	1	rs149110519	0.999858	1	6:143467616_148166785	6:143467616_144810571	-0.0860912	0.00990633	-0.142974	0.0142021	-0.0860912	0.00990633	-0.142974	0.0142021
ENSG00000164506	ENSG00000174718	STXBP5	RESF1	3703	rs149110519	rs149110519	3	1	1.92433e-27	1.80511e-15	2.14586e-15	1.29386e-05	0.999987	1	rs149110519	0.999999	1	6:143467616_148166785	6:143467616_144806555	-0.0860912	0.00990633	-0.0788977	0.0088615	-0.0860912	0.00990633	-0.0788977	0.0088615
ENSG00000164506	ENSG00000175073	STXBP5	VCPIP1	3711	rs149110519	rs149110519	3	1	3.59708e-27	3.37422e-15	2.14562e-15	1.27124e-05	0.999987	1	rs149110519	1	1	6:143467616_148166785	6:143467616_144810571	-0.0860912	0.00990633	-0.0658604	0.00741028	-0.0860912	0.00990633	-0.0658604	0.00741028
ENSG00000164506	ENSG00000175130	STXBP5	MARCKSL1	3858	rs149110519	rs149110519	3	1	1.65344e-27	1.551e-15	2.9881e-15	0.000804581	0.999195	1	rs149110519	0.998651	1	6:143467616_148166785	6:143467616_144853497	-0.0860912	0.00990633	-0.120124	0.012755	-0.0860912	0.00990633	-0.120124	0.012755
ENSG00000164506	ENSG00000175197	STXBP5	DDIT3	3596	rs149110519	rs149110519	3	1	1.1386e-23	1.06805e-11	3.20938e-15	0.00101257	0.998987	1	rs149110519	0.999198	1	6:143467616_148166785	6:143467616_144764054	-0.0860912	0.00990633	-0.092919	0.0114687	-0.0860912	0.00990633	-0.092919	0.0114687
ENSG00000164506	ENSG00000175220	STXBP5	ARHGAP1	3857	rs149110519	rs149110519	3	1	1.39568e-109	1.30921e-97	2.14517e-15	1.22878e-05	0.999988	1	rs149110519	1	1	6:143467616_148166785	6:143369560_144898065	-0.0860912	0.00990633	0.232797	0.0102223	-0.0860912	0.00990633	0.232797	0.0102223
ENSG00000164506	ENSG00000175274	STXBP5	TP53I11	3857	rs149110519	rs149110519	3	1	2.02479e-37	1.89934e-25	2.14701e-15	1.40217e-05	0.999986	1	rs149110519	0.999998	1	6:143467616_148166785	6:143369560_144853497	-0.0860912	0.00990633	0.143285	0.0123986	-0.0860912	0.00990633	0.143285	0.0123986
ENSG00000164506	ENSG00000175294	STXBP5	CATSPER1	3564	rs149110519	rs149110519	3	1	1.82058e-21	1.70779e-09	2.19921e-15	6.30847e-05	0.999937	1	rs149110519	0.999925	1	6:143467616_148166785	6:143467616_144750794	-0.0860912	0.00990633	-0.095735	0.0129824	-0.0860912	0.00990633	-0.095735	0.0129824
ENSG00000164506	ENSG00000175463	STXBP5	TBC1D10C	3858	rs149110519	rs149110519	3	1	2.68213e-122	2.51596e-110	2.14517e-15	1.22878e-05	0.999988	1	rs149110519	1	1	6:143467616_148166785	6:143281702_144898065	-0.0860912	0.00990633	0.177563	0.00725971	-0.0860912	0.00990633	0.177563	0.00725971
ENSG00000164506	ENSG00000175756	STXBP5	AURKAIP1	2801	rs149110519	rs149110519	3	1	2.12786e-19	1.99603e-07	2.15341e-15	2.00382e-05	0.99998	1	rs149110519	0.999992	1	6:143467616_148166785	6:143564704_144564380	-0.0860912	0.00990633	-0.0435002	0.00678211	-0.0860912	0.00990633	-0.0435002	0.00678211
ENSG00000164506	ENSG00000175806	STXBP5	MSRA	3857	rs149110519	rs149110519	3	1	1.42029e-36	1.3323e-24	2.14613e-15	1.31918e-05	0.999987	1	rs149110519	0.999999	1	6:143467616_148166785	6:143369560_144853497	-0.0860912	0.00990633	0.14411	0.0128183	-0.0860912	0.00990633	0.14411	0.0128183
ENSG00000164506	ENSG00000176095	STXBP5	IP6K1	2801	rs149110519	rs149110519	3	1	2.30504e-18	2.16223e-06	2.17595e-15	4.12242e-05	0.999957	1	rs149110519	0.999992	1	6:143467616_148166785	6:143564704_144564380	-0.0860912	0.00990633	-0.0470528	0.00771805	-0.0860912	0.00990633	-0.0470528	0.00771805
ENSG00000164506	ENSG00000176170	STXBP5	SPHK1	2844	rs149110519	rs149110519	3	1	2.90378e-17	2.72387e-05	2.9348e-15	0.000754539	0.999218	1	rs149110519	0.998721	1	6:143467616_148166785	6:143564704_144589767	-0.0860912	0.00990633	-0.0833107	0.014662	-0.0860912	0.00990633	-0.0833107	0.014662
ENSG00000164506	ENSG00000176438	STXBP5	SYNE3	3783	rs149110519	rs149110519	3	1	1.42635e-33	1.33798e-21	2.14554e-15	1.26343e-05	0.999987	1	rs149110519	0.999999	1	6:143467616_148166785	6:143369560_144853497	-0.0860912	0.00990633	0.144127	0.0136308	-0.0860912	0.00990633	0.144127	0.0136308
ENSG00000164506	ENSG00000176749	STXBP5	CDK5R1	3858	rs149110519	rs149110519	3	1	5.47267e-59	5.13361e-47	2.21509e-15	7.80095e-05	0.999922	1	rs149110519	0.999945	1	6:143467616_148166785	6:143369560_144898065	-0.0860912	0.00990633	0.264158	0.0173008	-0.0860912	0.00990633	0.264158	0.0173008
ENSG00000164506	ENSG00000176788	STXBP5	BASP1	3703	rs149110519	rs149110519	3	1	1.54884e-21	1.45288e-09	2.27574e-15	0.000135012	0.999865	1	rs149110519	0.999923	1	6:143467616_148166785	6:143467616_144806555	-0.0860912	0.00990633	0.068915	0.00928337	-0.0860912	0.00990633	0.068915	0.00928337
ENSG00000164506	ENSG00000176845	STXBP5	METRNL	2801	rs149110519	rs149110519	3	1	6.64167e-18	6.23018e-06	2.29948e-15	0.000157342	0.999836	1	rs149110519	0.999946	1	6:143467616_148166785	6:143564704_144564380	-0.0860912	0.00990633	0.0765952	0.0130373	-0.0860912	0.00990633	0.0765952	0.0130373
ENSG00000164506	ENSG00000177112	STXBP5	IRAG1-AS1	2939	rs149110519	rs73008259	3	1	3.41576e-18	3.20413e-06	6.01313e-15	0.00364789	0.996349	1	rs149110519	0.99482	0.806797	6:143467616_148166785	6:143564704_144620442	-0.0860912	0.00990633	-0.116869	0.0193195	-0.0725972	0.00885795	-0.108127	0.017654
ENSG00000164506	ENSG00000177125	STXBP5	ZBTB34	3857	rs149110519	rs149110519	3	1	8.61348e-26	8.07983e-14	2.22129e-15	8.38334e-05	0.999916	1	rs149110519	0.999969	1	6:143467616_148166785	6:143467616_144853497	-0.0860912	0.00990633	-0.0654535	0.00758096	-0.0860912	0.00990633	-0.0654535	0.00758096
ENSG00000164506	ENSG00000177156	STXBP5	TALDO1	2944	rs149110519	rs149110519	3	1	1.03883e-19	9.74464e-08	3.00697e-15	0.000822317	0.999178	1	rs149110519	0.99882	1	6:143467616_148166785	6:143564704_144620442	-0.0860912	0.00990633	-0.0426394	0.00646784	-0.0860912	0.00990633	-0.0426394	0.00646784
ENSG00000164506	ENSG00000177406	STXBP5	NINJ2-AS1	2896	rs149110519	rs149110519	3	1	2.22806e-18	2.09001e-06	2.59025e-15	0.000430632	0.999567	1	rs149110519	0.999399	1	6:143467616_148166785	6:143564704_144620442	-0.0860912	0.00990633	0.135938	0.021816	-0.0860912	0.00990633	0.135938	0.021816
ENSG00000164506	ENSG00000177666	STXBP5	PNPLA2	2944	rs149110519	rs73008259	3	1	2.14577e-20	2.01283e-08	1.87569e-14	0.0156261	0.984374	1	rs149110519	0.97516	0.806797	6:143467616_148166785	6:143564704_144620442	-0.0860912	0.00990633	0.0544465	0.00801075	-0.0725972	0.00885795	0.0513976	0.00726172
ENSG00000164506	ENSG00000177685	STXBP5	CRACR2B	3709	rs149110519	rs73008259	3	1	6.72956e-30	6.31262e-18	9.85036e-15	0.00725458	0.992745	1	rs149110519	0.988316	0.806797	6:143467616_148166785	6:143422900_144810571	-0.0860912	0.00990633	0.170601	0.0175133	-0.0725972	0.00885795	0.156054	0.0157025
ENSG00000164506	ENSG00000177706	STXBP5	FAM20C	2798	rs149110519	rs149110519	3	1	2.11944e-17	1.98813e-05	2.49714e-15	0.000343154	0.999637	1	rs149110519	0.999772	1	6:143467616_148166785	6:143564704_144564380	-0.0860912	0.00990633	-0.0894897	0.0156435	-0.0860912	0.00990633	-0.0894897	0.0156435
ENSG00000164506	ENSG00000177989	STXBP5	ODF3B	2798	rs149110519	rs149110519	3	1	1.54297e-17	1.44737e-05	2.35512e-15	0.000209652	0.999776	1	rs149110519	0.999946	1	6:143467616_148166785	6:143564704_144564380	-0.0860912	0.00990633	-0.062234	0.0108699	-0.0860912	0.00990633	-0.062234	0.0108699
ENSG00000164506	ENSG00000178075	STXBP5	GRAMD1C	3857	rs149110519	rs149110519	3	1	4.56023e-69	4.2777e-57	2.14517e-15	1.22883e-05	0.999988	1	rs149110519	1	1	6:143467616_148166785	6:143369560_144898065	-0.0860912	0.00990633	-0.25726	0.0153167	-0.0860912	0.00990633	-0.25726	0.0153167
ENSG00000164506	ENSG00000178307	STXBP5	TMEM11	3702	rs149110519	rs149110519	3	1	5.21944e-22	4.89606e-10	2.45168e-15	0.000300382	0.9997	1	rs149110519	0.999497	1	6:143467616_148166785	6:143467616_144806555	-0.0860912	0.00990633	-0.0898632	0.0119796	-0.0860912	0.00990633	-0.0898632	0.0119796
ENSG00000164506	ENSG00000178726	STXBP5	THBD	3231	rs149110519	rs149110519	3	1	3.70451e-21	3.47499e-09	2.20753e-15	7.09003e-05	0.999929	1	rs149110519	0.999944	1	6:143467616_148166785	6:143467616_144620442	-0.0860912	0.00990633	-0.115435	0.0164049	-0.0860912	0.00990633	-0.115435	0.0164049
ENSG00000164506	ENSG00000178814	STXBP5	OPLAH	3833	rs149110519	rs149110519	3	1	9.51497e-40	8.92547e-28	2.14702e-15	1.40286e-05	0.999986	1	rs149110519	0.999997	1	6:143467616_148166785	6:143423189_144898065	-0.0860912	0.00990633	-0.196282	0.0166453	-0.0860912	0.00990633	-0.196282	0.0166453
ENSG00000164506	ENSG00000178896	STXBP5	EXOSC4	3199	rs149110519	rs149110519	3	1	8.77266e-20	8.22915e-08	2.48064e-15	0.000327607	0.999672	1	rs149110519	0.999582	1	6:143467616_148166785	6:143467616_144620442	-0.0860912	0.00990633	-0.0871368	0.0129419	-0.0860912	0.00990633	-0.0871368	0.0129419
ENSG00000164506	ENSG00000178996	STXBP5	SNX18	3854	rs149110519	rs149110519	3	1	2.1681e-42	2.03378e-30	2.16544e-15	3.13428e-05	0.999969	1	rs149110519	0.999965	1	6:143467616_148166785	6:143369560_144898065	-0.0860912	0.00990633	-0.156561	0.0125024	-0.0860912	0.00990633	-0.156561	0.0125024
ENSG00000164506	ENSG00000179456	STXBP5	ZBTB18	3703	rs149110519	rs149110519	3	1	1.42972e-25	1.34114e-13	2.29368e-15	0.000151875	0.999848	1	rs149110519	0.999922	1	6:143467616_148166785	6:143467616_144806555	-0.0860912	0.00990633	-0.0792382	0.0092095	-0.0860912	0.00990633	-0.0792382	0.0092095
ENSG00000164506	ENSG00000179862	STXBP5	CITED4	2939	rs149110519	rs149110519	3	1	2.32871e-17	2.18444e-05	4.95189e-15	0.00265043	0.997328	1	rs149110519	0.997736	1	6:143467616_148166785	6:143536680_144589767	-0.0860912	0.00990633	0.0846611	0.0149846	-0.0860912	0.00990633	0.0846611	0.0149846
ENSG00000164506	ENSG00000179922	STXBP5	ZNF784	3711	rs149110519	rs149110519	3	1	3.32206e-20	3.11624e-08	3.00641e-15	0.000821785	0.999178	1	rs149110519	0.999472	1	6:143467616_148166785	6:143467616_144810571	-0.0860912	0.00990633	0.0998315	0.014341	-0.0860912	0.00990633	0.0998315	0.014341
ENSG00000164506	ENSG00000179943	STXBP5	FIZ1	3702	rs149110519	rs73008259	3	1	7.50217e-23	7.03736e-11	6.08559e-15	0.00371598	0.996284	1	rs149110519	0.993531	0.806797	6:143467616_148166785	6:143467616_144806555	-0.0860912	0.00990633	-0.1034	0.0133447	-0.0725972	0.00885795	-0.0958552	0.0122162
ENSG00000164506	ENSG00000180316	STXBP5	PNPLA1	3858	rs149110519	rs149110519	3	1	0	0	2.14517e-15	1.22878e-05	0.999988	1	rs149110519	1	1	6:143467616_148166785	6:143279995_145656042	-0.0860912	0.00990633	0.677664	0.0164054	-0.0860912	0.00990633	0.677664	0.0164054
ENSG00000164506	ENSG00000180448	STXBP5	ARHGAP45	3711	rs149110519	rs149110519	3	1	1.21508e-26	1.1398e-14	2.15438e-15	2.09411e-05	0.999979	1	rs149110519	0.99999	1	6:143467616_148166785	6:143467616_144810571	-0.0860912	0.00990633	-0.0733859	0.00813792	-0.0860912	0.00990633	-0.0733859	0.00813792
ENSG00000164506	ENSG00000180509	STXBP5	KCNE1	3702	rs149110519	rs149110519	3	1	2.65e-25	2.48581e-13	2.16883e-15	3.45288e-05	0.999965	1	rs149110519	0.999973	1	6:143467616_148166785	6:143467616_144806555	-0.0860912	0.00990633	0.124631	0.0148086	-0.0860912	0.00990633	0.124631	0.0148086
ENSG00000164506	ENSG00000180549	STXBP5	FUT7	2723	rs149110519	rs73008259	3	1	2.63757e-16	0.000247416	1.02379e-13	0.0942247	0.905528	2	rs149110519;rs73008259	0.83485512836027;0.16494172834931	0.806797	6:143467616_148166785	6:143591061_144620442	-0.0860912	0.00990633	-0.0620418	0.0120411	-0.0725972	0.00885795	-0.0636629	0.0107677
ENSG00000164506	ENSG00000180767	STXBP5	CHST13	3701	rs149110519	rs149110519	3	1	8.52838e-26	7.99999e-14	2.17397e-15	3.9355e-05	0.999961	1	rs149110519	0.999967	1	6:143467616_148166785	6:143369560_144806555	-0.0860912	0.00990633	0.158517	0.0185218	-0.0860912	0.00990633	0.158517	0.0185218
ENSG00000164506	ENSG00000180871	STXBP5	CXCR2	3702	rs149110519	rs149110519	3	1	4.57709e-33	4.29351e-21	2.14547e-15	1.25708e-05	0.999987	1	rs149110519	0.999999	1	6:143467616_148166785	6:143369560_144806555	-0.0860912	0.00990633	-0.09111	0.00868495	-0.0860912	0.00990633	-0.09111	0.00868495
ENSG00000164506	ENSG00000180891	STXBP5	CUEDC1	3703	rs149110519	rs149110519	3	1	4.57313e-25	4.2898e-13	2.20193e-15	6.56406e-05	0.999934	1	rs149110519	0.999956	1	6:143467616_148166785	6:143467616_144806555	-0.0860912	0.00990633	0.0965869	0.0115346	-0.0860912	0.00990633	0.0965869	0.0115346
ENSG00000164506	ENSG00000181220	STXBP5	ZNF746	3858	rs149110519	rs149110519	3	1	1.61373e-76	1.51375e-64	2.14517e-15	1.22881e-05	0.999988	1	rs149110519	1	1	6:143467616_148166785	6:143369560_144898065	-0.0860912	0.00990633	-0.141776	0.00788741	-0.0860912	0.00990633	-0.141776	0.00788741
ENSG00000164506	ENSG00000181274	STXBP5	FRAT2	3858	rs149110519	rs149110519	3	1	1.40313e-21	1.3162e-09	2.26629e-15	0.000126134	0.999874	1	rs149110519	0.999792	1	6:143467616_148166785	6:143467616_144853497	-0.0860912	0.00990633	-0.0746355	0.00999026	-0.0860912	0.00990633	-0.0746355	0.00999026
ENSG00000164506	ENSG00000181350	STXBP5	LRRC75A	3230	rs149110519	rs149110519	3	1	4.92016e-24	4.61533e-12	2.20078e-15	6.45557e-05	0.999935	1	rs149110519	0.999971	1	6:143467616_148166785	6:143467616_144620442	-0.0860912	0.00990633	0.128079	0.0159517	-0.0860912	0.00990633	0.128079	0.0159517
ENSG00000164506	ENSG00000181481	STXBP5	RNF135	3231	rs149110519	rs149110519	3	1	3.32212e-20	3.11629e-08	2.47497e-15	0.000322279	0.999678	1	rs149110519	0.999749	1	6:143467616_148166785	6:143467616_144620442	-0.0860912	0.00990633	-0.072121	0.0103287	-0.0860912	0.00990633	-0.072121	0.0103287
ENSG00000164506	ENSG00000181631	STXBP5	P2RY13	3596	rs149110519	rs149110519	3	1	1.04447e-25	9.79755e-14	2.17333e-15	3.87578e-05	0.999961	1	rs149110519	0.999959	1	6:143467616_148166785	6:143467616_144764054	-0.0860912	0.00990633	-0.0842383	0.00998492	-0.0860912	0.00990633	-0.0842383	0.00998492
ENSG00000164506	ENSG00000181817	STXBP5	LSM10	3703	rs149110519	rs149110519	3	1	7.84501e-30	7.35896e-18	2.3517e-15	0.000206412	0.999794	1	rs149110519	0.999781	1	6:143467616_148166785	6:143467616_144806555	-0.0860912	0.00990633	0.0961072	0.00982793	-0.0860912	0.00990633	0.0961072	0.00982793
ENSG00000164506	ENSG00000181982	STXBP5	CCDC149	3596	rs149110519	rs73008259	3	1	5.0069e-23	4.69669e-11	1.91376e-13	0.177875	0.822125	2	rs149110519;rs73008259	0.616384998768426;0.380376375839121	0.806797	6:143467616_148166785	6:143467616_144764054	-0.0860912	0.00990633	-0.107942	0.0142656	-0.0725972	0.00885795	-0.10608	0.0129005
ENSG00000164506	ENSG00000182022	STXBP5	CHST15	3703	rs149110519	rs149110519	3	1	1.01335e-23	9.50568e-12	2.18784e-15	5.23987e-05	0.999948	1	rs149110519	0.99994	1	6:143467616_148166785	6:143467616_144806555	-0.0860912	0.00990633	0.074644	0.00937151	-0.0860912	0.00990633	0.074644	0.00937151
ENSG00000164506	ENSG00000182117	STXBP5	NOP10	3231	rs149110519	rs149110519	3	1	8.06233e-20	7.56282e-08	2.33972e-15	0.00019515	0.999805	1	rs149110519	0.999707	1	6:143467616_148166785	6:143467616_144620442	-0.0860912	0.00990633	-0.0694784	0.0101948	-0.0860912	0.00990633	-0.0694784	0.0101948
ENSG00000164506	ENSG00000182389	STXBP5	CACNB4	3858	rs149110519	rs149110519	3	1	1.0183e-32	9.55209e-21	2.16093e-15	2.71035e-05	0.999973	1	rs149110519	0.999978	1	6:143467616_148166785	6:143467616_144853497	-0.0860912	0.00990633	-0.185795	0.0181708	-0.0860912	0.00990633	-0.185795	0.0181708
ENSG00000164506	ENSG00000182473	STXBP5	EXOC7	3589	rs149110519	rs149110519	3	1	5.2972e-23	4.96901e-11	2.31219e-15	0.000169277	0.999831	1	rs149110519	0.999756	1	6:143467616_148166785	6:143467616_144758307	-0.0860912	0.00990633	0.0859787	0.0110648	-0.0860912	0.00990633	0.0859787	0.0110648
ENSG00000164506	ENSG00000182504	STXBP5	CEP97	2912	rs149110519	rs149110519	3	1	1.73063e-17	1.6234e-05	4.54341e-15	0.00226648	0.997717	1	rs149110519	0.998023	1	6:143467616_148166785	6:143564704_144620442	-0.0860912	0.00990633	-0.0891292	0.0154454	-0.0860912	0.00990633	-0.0891292	0.0154454
ENSG00000164506	ENSG00000182541	STXBP5	LIMK2	3857	rs149110519	rs149110519	3	1	7.81103e-48	7.32709e-36	2.1452e-15	1.23164e-05	0.999988	1	rs149110519	1	1	6:143467616_148166785	6:143327696_144898065	-0.0860912	0.00990633	-0.125755	0.00939517	-0.0860912	0.00990633	-0.125755	0.00939517
ENSG00000164506	ENSG00000182606	STXBP5	TRAK1	3131	rs149110519	rs149110519	3	1	2.05054e-18	1.92349e-06	2.93727e-15	0.000756806	0.999241	1	rs149110519	0.999419	1	6:143467616_148166785	6:143467616_144589767	-0.0860912	0.00990633	0.0703979	0.0115837	-0.0860912	0.00990633	0.0703979	0.0115837
ENSG00000164506	ENSG00000182782	STXBP5	HCAR2	3850	rs149110519	rs149110519	3	1	2.52672e-41	2.37018e-29	2.14518e-15	1.23025e-05	0.999988	1	rs149110519	1	1	6:143467616_148166785	6:143369560_144898065	-0.0860912	0.00990633	-0.15612	0.0126676	-0.0860912	0.00990633	-0.15612	0.0126676
ENSG00000164506	ENSG00000182923	STXBP5	CEP63	3858	rs149110519	rs149110519	3	1	4.34976e-40	4.08027e-28	2.14517e-15	1.22884e-05	0.999988	1	rs149110519	1	1	6:143467616_148166785	6:143422900_144853497	-0.0860912	0.00990633	-0.148276	0.0124167	-0.0860912	0.00990633	-0.148276	0.0124167
ENSG00000164506	ENSG00000183018	STXBP5	SPNS2	2942	rs149110519	rs149110519	3	1	1.52472e-18	1.43026e-06	2.31272e-15	0.000169778	0.999829	1	rs149110519	0.999847	1	6:143467616_148166785	6:143564704_144620442	-0.0860912	0.00990633	0.115427	0.0183434	-0.0860912	0.00990633	0.115427	0.0183434
ENSG00000164506	ENSG00000183019	STXBP5	MCEMP1	3858	rs149110519	rs149110519	3	1	2.51078e-48	2.35523e-36	2.14517e-15	1.22892e-05	0.999988	1	rs149110519	1	1	6:143467616_148166785	6:143369560_144898065	-0.0860912	0.00990633	0.161584	0.0118166	-0.0860912	0.00990633	0.161584	0.0118166
ENSG00000164506	ENSG00000183307	STXBP5	TMEM121B	3858	rs149110519	rs149110519	3	1	1.07147e-72	1.00509e-60	2.14517e-15	1.2289e-05	0.999988	1	rs149110519	1	1	6:143467616_148166785	6:143369560_144898065	-0.0860912	0.00990633	-0.281168	0.016264	-0.0860912	0.00990633	-0.281168	0.016264
ENSG00000164506	ENSG00000183401	STXBP5	CCDC159	3199	rs149110519	rs149110519	3	1	1.46891e-22	1.3779e-10	2.23966e-15	0.000101103	0.999899	1	rs149110519	0.999916	1	6:143467616_148166785	6:143467616_144620442	-0.0860912	0.00990633	-0.0970907	0.0129229	-0.0860912	0.00990633	-0.0970907	0.0129229
ENSG00000164506	ENSG00000183421	STXBP5	RIPK4	3856	rs149110519	rs149110519	3	1	3.51434e-53	3.29661e-41	2.23022e-15	9.22304e-05	0.999908	1	rs149110519	0.999851	1	6:143467616_148166785	6:143369560_144898065	-0.0860912	0.00990633	0.258676	0.0179226	-0.0860912	0.00990633	0.258676	0.0179226
ENSG00000164506	ENSG00000183484	STXBP5	GPR132	3858	rs149110519	rs149110519	3	1	2.82743e-30	2.65225e-18	2.15008e-15	1.69062e-05	0.999983	1	rs149110519	0.999992	1	6:143467616_148166785	6:143467616_144853497	-0.0860912	0.00990633	0.128106	0.0133219	-0.0860912	0.00990633	0.128106	0.0133219
ENSG00000164506	ENSG00000183621	STXBP5	ZNF438	2801	rs149110519	rs149110519	3	1	7.54679e-18	7.07922e-06	2.47459e-15	0.000321936	0.999671	1	rs149110519	0.999604	1	6:143467616_148166785	6:143564704_144564380	-0.0860912	0.00990633	0.0688489	0.0117683	-0.0860912	0.00990633	0.0688489	0.0117683
ENSG00000164506	ENSG00000183955	STXBP5	KMT5A	2771	rs149110519	rs149110519	3	1	2.21956e-17	2.08205e-05	2.81807e-15	0.000644805	0.999334	1	rs149110519	0.999126	1	6:143467616_148166785	6:143564704_144564380	-0.0860912	0.00990633	-0.111779	0.0199845	-0.0860912	0.00990633	-0.111779	0.0199845
ENSG00000164506	ENSG00000184384	STXBP5	MAML2	3858	rs149110519	rs149110519	3	1	1.50716e-79	1.41378e-67	2.15035e-15	1.71568e-05	0.999983	1	rs149110519	0.999991	1	6:143467616_148166785	6:143369560_144898065	-0.0860912	0.00990633	-0.209734	0.011508	-0.0860912	0.00990633	-0.209734	0.011508
ENSG00000164506	ENSG00000184588	STXBP5	PDE4B	3710	rs149110519	rs149110519	3	1	1.8945e-31	1.77713e-19	2.14518e-15	1.22958e-05	0.999988	1	rs149110519	1	1	6:143467616_148166785	6:143467616_144810571	-0.0860912	0.00990633	-0.114425	0.0113685	-0.0860912	0.00990633	-0.114425	0.0113685
ENSG00000164506	ENSG00000185010	STXBP5	F8	3697	rs149110519	rs149110519	3	1	1.08493e-22	1.01771e-10	2.35524e-15	0.000209738	0.99979	1	rs149110519	0.999761	1	6:143467616_148166785	6:143467616_144806555	-0.0860912	0.00990633	0.142969	0.0185102	-0.0860912	0.00990633	0.142969	0.0185102
ENSG00000164506	ENSG00000185033	STXBP5	SEMA4B	3858	rs149110519	rs149110519	3	1	3.8774e-72	3.63717e-60	2.14517e-15	1.22881e-05	0.999988	1	rs149110519	1	1	6:143467616_148166785	6:143369560_144898065	-0.0860912	0.00990633	0.166808	0.00908889	-0.0860912	0.00990633	0.166808	0.00908889
ENSG00000164506	ENSG00000185201	STXBP5	IFITM2	3231	rs149110519	rs149110519	3	1	2.3213e-21	2.17748e-09	2.42276e-15	0.000273199	0.999727	1	rs149110519	0.999712	1	6:143467616_148166785	6:143467616_144620442	-0.0860912	0.00990633	0.0650969	0.00906205	-0.0860912	0.00990633	0.0650969	0.00906205
ENSG00000164506	ENSG00000185215	STXBP5	TNFAIP2	3857	rs149110519	rs149110519	3	1	2.30542e-27	2.16258e-15	2.14534e-15	1.2452e-05	0.999988	1	rs149110519	1	1	6:143467616_148166785	6:143467616_144853497	-0.0860912	0.00990633	-0.0837929	0.00921351	-0.0860912	0.00990633	-0.0837929	0.00921351
ENSG00000164506	ENSG00000185262	STXBP5	UBALD2	2789	rs149110519	rs149110519	3	1	6.09638e-16	0.000571867	4.98918e-15	0.00268658	0.996742	1	rs149110519	0.999247	1	6:143467616_148166785	6:143566111_144565017	-0.0860912	0.00990633	-0.0470964	0.00901247	-0.0860912	0.00990633	-0.0470964	0.00901247
ENSG00000164506	ENSG00000185359	STXBP5	HGS	2845	rs149110519	rs149110519	3	1	8.6793e-19	8.14156e-07	2.24584e-15	0.00010691	0.999892	1	rs149110519	0.999909	1	6:143467616_148166785	6:143564704_144589767	-0.0860912	0.00990633	-0.0476501	0.00776922	-0.0860912	0.00990633	-0.0476501	0.00776922
ENSG00000164506	ENSG00000185885	STXBP5	IFITM1	3850	rs149110519	rs149110519	3	1	6.24744e-54	5.86037e-42	2.18842e-15	5.29449e-05	0.999947	1	rs149110519	0.999925	1	6:143467616_148166785	6:143369560_144898065	-0.0860912	0.00990633	0.16063	0.0109788	-0.0860912	0.00990633	0.16063	0.0109788
ENSG00000164506	ENSG00000185947	STXBP5	ZNF267	3058	rs149110519	rs149110519	3	1	5.3318e-19	5.00146e-07	2.19475e-15	5.88937e-05	0.999941	1	rs149110519	0.999973	1	6:143467616_148166785	6:143467616_144564380	-0.0860912	0.00990633	-0.0541804	0.00856344	-0.0860912	0.00990633	-0.0541804	0.00856344
ENSG00000164506	ENSG00000185963	STXBP5	BICD2	2801	rs149110519	rs149110519	3	1	4.96324e-17	4.65573e-05	2.21685e-15	7.97518e-05	0.999874	1	rs149110519	0.999985	1	6:143467616_148166785	6:143564704_144564380	-0.0860912	0.00990633	-0.059232	0.0107488	-0.0860912	0.00990633	-0.059232	0.0107488
ENSG00000164506	ENSG00000186047	STXBP5	DLEU7	3856	rs149110519	rs149110519	3	1	8.57656e-26	8.04519e-14	2.15869e-15	2.49938e-05	0.999975	1	rs149110519	0.999982	1	6:143467616_148166785	6:143467616_144853497	-0.0860912	0.00990633	0.152702	0.0176037	-0.0860912	0.00990633	0.152702	0.0176037
ENSG00000164506	ENSG00000186074	STXBP5	CD300LF	3857	rs149110519	rs149110519	3	1	1.57487e-76	1.4773e-64	2.14517e-15	1.22878e-05	0.999988	1	rs149110519	1	1	6:143467616_148166785	6:143327696_144898065	-0.0860912	0.00990633	0.203271	0.011334	-0.0860912	0.00990633	0.203271	0.011334
ENSG00000164506	ENSG00000186187	STXBP5	ZNRF1	3858	rs149110519	rs149110519	3	1	3.05953e-25	2.86998e-13	2.56358e-15	0.000405563	0.999594	1	rs149110519	0.999429	1	6:143467616_148166785	6:143467616_144853497	-0.0860912	0.00990633	0.139145	0.0166378	-0.0860912	0.00990633	0.139145	0.0166378
ENSG00000164506	ENSG00000186350	STXBP5	RXRA	3703	rs149110519	rs149110519	3	1	4.2622e-28	3.99813e-16	2.41728e-15	0.000268048	0.999732	1	rs149110519	0.999826	1	6:143467616_148166785	6:143467616_144806555	-0.0860912	0.00990633	0.0710704	0.00765209	-0.0860912	0.00990633	0.0710704	0.00765209
ENSG00000164506	ENSG00000186517	STXBP5	ARHGAP30	3703	rs149110519	rs149110519	3	1	2.69702e-25	2.52993e-13	2.1534e-15	2.00249e-05	0.99998	1	rs149110519	0.999993	1	6:143467616_148166785	6:143467616_144806555	-0.0860912	0.00990633	0.076357	0.009043	-0.0860912	0.00990633	0.076357	0.009043
ENSG00000164506	ENSG00000186908	STXBP5	ZDHHC17	2944	rs149110519	rs149110519	3	1	6.47002e-20	6.06916e-08	2.18583e-15	5.05023e-05	0.999949	1	rs149110519	0.999972	1	6:143467616_148166785	6:143564704_144620442	-0.0860912	0.00990633	0.0565342	0.00852068	-0.0860912	0.00990633	0.0565342	0.00852068
ENSG00000164506	ENSG00000187210	STXBP5	GCNT1	2944	rs149110519	rs149110519	3	1	2.80799e-19	2.63402e-07	2.43732e-15	0.00028689	0.999713	1	rs149110519	0.999733	1	6:143467616_148166785	6:143564704_144620442	-0.0860912	0.00990633	0.0985747	0.0153966	-0.0860912	0.00990633	0.0985747	0.0153966
ENSG00000164506	ENSG00000187266	STXBP5	EPOR	3857	rs149110519	rs73008259	3	1	3.64433e-34	3.41854e-22	9.98603e-15	0.0073821	0.992618	1	rs149110519	0.987354	0.806797	6:143467616_148166785	6:143369560_144853497	-0.0860912	0.00990633	0.142349	0.0131106	-0.0725972	0.00885795	0.133269	0.0120449
ENSG00000164506	ENSG00000187605	STXBP5	TET3	2771	rs149110519	rs149110519	3	1	1.07535e-16	0.000100873	3.5655e-15	0.00134749	0.998552	1	rs149110519	0.999121	1	6:143467616_148166785	6:143564704_144564380	-0.0860912	0.00990633	0.0510035	0.00930111	-0.0860912	0.00990633	0.0510035	0.00930111
ENSG00000164506	ENSG00000187808	STXBP5	SOWAHD	3702	rs149110519	rs149110519	3	1	7.68381e-36	7.20775e-24	2.14788e-15	1.4836e-05	0.999985	1	rs149110519	0.999996	1	6:143467616_148166785	6:143369560_144806555	-0.0860912	0.00990633	0.166704	0.014799	-0.0860912	0.00990633	0.166704	0.014799
ENSG00000164506	ENSG00000188158	STXBP5	NHS	2801	rs149110519	rs149110519	3	1	8.37726e-18	7.85824e-06	2.16013e-15	2.63643e-05	0.999966	1	rs149110519	0.999992	1	6:143467616_148166785	6:143564704_144564380	-0.0860912	0.00990633	-0.0823199	0.0136847	-0.0860912	0.00990633	-0.0823199	0.0136847
ENSG00000164506	ENSG00000188483	STXBP5	IER5L	3227	rs149110519	rs149110519	3	1	1.15291e-19	1.08148e-07	2.79564e-15	0.000623685	0.999376	1	rs149110519	0.999642	1	6:143467616_148166785	6:143467616_144620442	-0.0860912	0.00990633	0.104722	0.0157998	-0.0860912	0.00990633	0.104722	0.0157998
ENSG00000164506	ENSG00000188559	STXBP5	RALGAPA2	3595	rs149110519	rs149110519	3	1	1.00735e-24	9.44942e-13	2.45316e-15	0.000301779	0.999698	1	rs149110519	0.999715	1	6:143467616_148166785	6:143467616_144764054	-0.0860912	0.00990633	-0.0818152	0.0100271	-0.0860912	0.00990633	-0.0818152	0.0100271
ENSG00000164506	ENSG00000188786	STXBP5	MTF1	2624	rs149110519	rs73008259	3	1	2.18033e-16	0.000204525	1.05425e-14	0.00790553	0.99189	1	rs149110519	0.989526	0.806797	6:143467616_148166785	6:143591061_144589767	-0.0860912	0.00990633	-0.0498836	0.00947294	-0.0725972	0.00885795	-0.0462084	0.00843272
ENSG00000164506	ENSG00000188897	STXBP5		2768	rs149110519	rs149110519	3	1	3.17517e-17	2.97845e-05	2.25755e-15	0.000117978	0.999852	1	rs149110519	0.999866	1	6:143467616_148166785	6:143564704_144564380	-0.0860912	0.00990633	-0.0796354	0.0138204	-0.0860912	0.00990633	-0.0796354	0.0138204
ENSG00000164506	ENSG00000188921	STXBP5	HACD4	3561	rs149110519	rs149110519	3	1	1.57226e-25	1.47485e-13	2.16362e-15	2.96319e-05	0.99997	1	rs149110519	0.99997	1	6:143467616_148166785	6:143467616_144764054	-0.0860912	0.00990633	0.123756	0.0144304	-0.0860912	0.00990633	0.123756	0.0144304
ENSG00000164506	ENSG00000189067	STXBP5	LITAF	3858	rs149110519	rs73008259	3	1	1.92229e-48	1.80319e-36	9.49732e-15	0.00692275	0.993077	1	rs149110519	0.987335	0.806797	6:143467616_148166785	6:143467616_144898065	-0.0860912	0.00990633	-0.120555	0.00891073	-0.0725972	0.00885795	-0.109639	0.00800763
ENSG00000164506	ENSG00000196083	STXBP5	IL1RAP	3703	rs149110519	rs149110519	3	1	5.82994e-25	5.46874e-13	2.23804e-15	9.95787e-05	0.9999	1	rs149110519	0.999944	1	6:143467616_148166785	6:143467616_144806555	-0.0860912	0.00990633	-0.0953959	0.0112818	-0.0860912	0.00990633	-0.0953959	0.0112818
ENSG00000164506	ENSG00000196118	STXBP5	CFAP119	3857	rs149110519	rs149110519	3	1	3.51769e-43	3.29975e-31	2.14556e-15	1.26547e-05	0.999987	1	rs149110519	0.999999	1	6:143467616_148166785	6:143467616_144853497	-0.0860912	0.00990633	0.176925	0.0140045	-0.0860912	0.00990633	0.176925	0.0140045
ENSG00000164506	ENSG00000196154	STXBP5	S100A4	3593	rs149110519	rs149110519	3	1	6.55381e-24	6.14776e-12	3.42337e-15	0.0012137	0.998786	1	rs149110519	0.99933	1	6:143467616_148166785	6:143467616_144764054	-0.0860912	0.00990633	0.0765724	0.00959314	-0.0860912	0.00990633	0.0765724	0.00959314
ENSG00000164506	ENSG00000196182	STXBP5	STK40	3702	rs149110519	rs73008259	3	1	1.81762e-23	1.70501e-11	1.15252e-14	0.00882883	0.991171	1	rs149110519	0.989155	0.806797	6:143467616_148166785	6:143369560_144806555	-0.0860912	0.00990633	0.0616224	0.00745234	-0.0725972	0.00885795	0.057047	0.00673149
ENSG00000164506	ENSG00000196189	STXBP5	SEMA4A	3858	rs149110519	rs149110519	3	1	9.77232e-40	9.16687e-28	2.18707e-15	5.16736e-05	0.999948	1	rs149110519	0.99998	1	6:143467616_148166785	6:143463566_144853497	-0.0860912	0.00990633	-0.130005	0.0108938	-0.0860912	0.00990633	-0.130005	0.0108938
ENSG00000164506	ENSG00000196209	STXBP5	SIRPB2	3230	rs149110519	rs149110519	3	1	8.83351e-23	8.28622e-11	2.15909e-15	2.5377e-05	0.999975	1	rs149110519	0.999992	1	6:143467616_148166785	6:143467616_144620442	-0.0860912	0.00990633	0.111184	0.0144238	-0.0860912	0.00990633	0.111184	0.0144238
ENSG00000164506	ENSG00000196227	STXBP5	FAM217B	3231	rs149110519	rs149110519	3	1	1.36223e-19	1.27783e-07	2.22974e-15	9.17761e-05	0.999908	1	rs149110519	0.999934	1	6:143467616_148166785	6:143467616_144620442	-0.0860912	0.00990633	0.0675412	0.0101847	-0.0860912	0.00990633	0.0675412	0.0101847
ENSG00000164506	ENSG00000196352	STXBP5	CD55	2845	rs149110519	rs149110519	3	1	9.20797e-19	8.63748e-07	2.17818e-15	4.33137e-05	0.999956	1	rs149110519	0.999959	1	6:143467616_148166785	6:143564704_144589767	-0.0860912	0.00990633	0.0867965	0.0138154	-0.0860912	0.00990633	0.0867965	0.0138154
ENSG00000164506	ENSG00000196547	STXBP5	MAN2A2	3416	rs149110519	rs149110519	3	1	5.36846e-20	5.03586e-08	2.22498e-15	8.73079e-05	0.999913	1	rs149110519	0.999918	1	6:143467616_148166785	6:143564704_144806555	-0.0860912	0.00990633	-0.0697622	0.0104691	-0.0860912	0.00990633	-0.0697622	0.0104691
ENSG00000164506	ENSG00000196549	STXBP5	MME	3596	rs149110519	rs149110519	3	1	1.38651e-22	1.30061e-10	2.52141e-15	0.00036593	0.999634	1	rs149110519	0.999512	1	6:143467616_148166785	6:143467616_144764054	-0.0860912	0.00990633	-0.0829838	0.0109552	-0.0860912	0.00990633	-0.0829838	0.0109552
ENSG00000164506	ENSG00000196562	STXBP5	SULF2	3857	rs149110519	rs149110519	3	1	7.40255e-36	6.94392e-24	2.14544e-15	1.25429e-05	0.999987	1	rs149110519	1	1	6:143467616_148166785	6:143369560_144853497	-0.0860912	0.00990633	-0.154899	0.0139727	-0.0860912	0.00990633	-0.154899	0.0139727
ENSG00000164506	ENSG00000196663	STXBP5	TECPR2	3857	rs149110519	rs149110519	3	1	6.31665e-34	5.9253e-22	2.14636e-15	1.34047e-05	0.999987	1	rs149110519	0.999999	1	6:143467616_148166785	6:143369560_144853497	-0.0860912	0.00990633	-0.105583	0.00984248	-0.0860912	0.00990633	-0.105583	0.00984248
ENSG00000164506	ENSG00000196730	STXBP5	DAPK1	3424	rs149110519	rs149110519	3	1	2.74769e-22	2.57746e-10	2.33764e-15	0.0001932	0.999807	1	rs149110519	0.99989	1	6:143467616_148166785	6:143564704_144810571	-0.0860912	0.00990633	0.112264	0.0150779	-0.0860912	0.00990633	0.112264	0.0150779
ENSG00000164506	ENSG00000196782	STXBP5	MAML3	2912	rs149110519	rs73008259	3	1	2.85406e-17	2.67723e-05	9.88373e-15	0.007286	0.992687	1	rs149110519	0.992607	0.806797	6:143467616_148166785	6:143564704_144620442	-0.0860912	0.00990633	-0.0713768	0.0125667	-0.0725972	0.00885795	-0.0645728	0.0110939
ENSG00000164506	ENSG00000196812	STXBP5	ZSCAN16	2944	rs149110519	rs149110519	3	1	4.26156e-18	3.99753e-06	2.7217e-15	0.000554195	0.999442	1	rs149110519	0.999409	1	6:143467616_148166785	6:143564704_144620442	-0.0860912	0.00990633	-0.0877414	0.0143805	-0.0860912	0.00990633	-0.0877414	0.0143805
ENSG00000164506	ENSG00000196850	STXBP5	PPTC7	3858	rs149110519	rs149110519	3	1	6.85812e-40	6.43322e-28	2.14517e-15	1.22879e-05	0.999988	1	rs149110519	1	1	6:143467616_148166785	6:143467616_144853497	-0.0860912	0.00990633	-0.115099	0.00964795	-0.0860912	0.00990633	-0.115099	0.00964795
ENSG00000164506	ENSG00000196924	STXBP5	FLNA	2925	rs149110519	rs149110519	3	1	1.14189e-18	1.07114e-06	3.34799e-15	0.00114285	0.998856	1	rs149110519	0.99895	1	6:143467616_148166785	6:143564704_144620442	-0.0860912	0.00990633	0.0583872	0.00930791	-0.0860912	0.00990633	0.0583872	0.00930791
ENSG00000164506	ENSG00000196954	STXBP5	CASP4	3858	rs149110519	rs149110519	3	1	2.76634e-76	2.59494e-64	2.14519e-15	1.23074e-05	0.999988	1	rs149110519	1	1	6:143467616_148166785	6:143327696_144898065	-0.0860912	0.00990633	-0.163075	0.00923971	-0.0860912	0.00990633	-0.163075	0.00923971
ENSG00000164506	ENSG00000196975	STXBP5	ANXA4	3700	rs149110519	rs149110519	3	1	1.55456e-21	1.45825e-09	5.52815e-15	0.00319203	0.996808	1	rs149110519	0.996595	1	6:143467616_148166785	6:143467616_144806555	-0.0860912	0.00990633	0.0860573	0.0118669	-0.0860912	0.00990633	0.0860573	0.0118669
ENSG00000164506	ENSG00000197165	STXBP5	SULT1A2	3821	rs149110519	rs149110519	3	1	2.60508e-43	2.44368e-31	2.16284e-15	2.88963e-05	0.999971	1	rs149110519	0.999982	1	6:143467616_148166785	6:143467616_144898065	-0.0860912	0.00990633	0.329752	0.025866	-0.0860912	0.00990633	0.329752	0.025866
ENSG00000164506	ENSG00000197208	STXBP5	SLC22A4	3857	rs149110519	rs149110519	3	1	6.68996e-35	6.27548e-23	2.19254e-15	5.68122e-05	0.999943	1	rs149110519	0.999919	1	6:143467616_148166785	6:143467616_144853497	-0.0860912	0.00990633	-0.117869	0.0107582	-0.0860912	0.00990633	-0.117869	0.0107582
ENSG00000164506	ENSG00000197321	STXBP5	SVIL	3711	rs149110519	rs149110519	3	1	1.36854e-28	1.28375e-16	6.13886e-15	0.00376605	0.996234	1	rs149110519	0.997899	1	6:143467616_148166785	6:143467616_144810571	-0.0860912	0.00990633	0.0842959	0.00906307	-0.0860912	0.00990633	0.0842959	0.00906307
ENSG00000164506	ENSG00000197329	STXBP5	PELI1	3858	rs149110519	rs149110519	3	1	1.77656e-52	1.66649e-40	2.14517e-15	1.22879e-05	0.999988	1	rs149110519	1	1	6:143467616_148166785	6:143369560_144898065	-0.0860912	0.00990633	-0.12362	0.00870115	-0.0860912	0.00990633	-0.12362	0.00870115
ENSG00000164506	ENSG00000197442	STXBP5	MAP3K5	3668	rs149110519	rs149110519	3	1	8.39691e-28	7.87668e-16	2.14527e-15	1.23812e-05	0.999988	1	rs149110519	1	1	6:143467616_148166785	6:143467616_144806555	-0.0860912	0.00990633	0.10998	0.011331	-0.0860912	0.00990633	0.10998	0.011331
ENSG00000164506	ENSG00000197535	STXBP5	MYO5A	3711	rs149110519	rs149110519	3	1	3.15101e-27	2.95578e-15	6.01748e-15	0.00365197	0.996348	1	rs149110519	0.99797	1	6:143467616_148166785	6:143467616_144810571	-0.0860912	0.00990633	-0.0889258	0.00991646	-0.0860912	0.00990633	-0.0889258	0.00991646
ENSG00000164506	ENSG00000197555	STXBP5	SIPA1L1	3230	rs149110519	rs149110519	3	1	6.83079e-20	6.40758e-08	2.315e-15	0.00017192	0.999828	1	rs149110519	0.999887	1	6:143467616_148166785	6:143467616_144620442	-0.0860912	0.00990633	-0.0667694	0.010076	-0.0860912	0.00990633	-0.0667694	0.010076
ENSG00000164506	ENSG00000197562	STXBP5	RAB40C	3857	rs149110519	rs149110519	3	1	8.39389e-51	7.87384e-39	2.14517e-15	1.22879e-05	0.999988	1	rs149110519	1	1	6:143467616_148166785	6:143327696_144898065	-0.0860912	0.00990633	0.153066	0.0109048	-0.0860912	0.00990633	0.153066	0.0109048
ENSG00000164506	ENSG00000197579	STXBP5	TOPORS	3858	rs149110519	rs149110519	3	1	3.64503e-34	3.4192e-22	2.14518e-15	1.22958e-05	0.999988	1	rs149110519	1	1	6:143467616_148166785	6:143467616_144853497	-0.0860912	0.00990633	-0.0942842	0.00892696	-0.0860912	0.00990633	-0.0942842	0.00892696
ENSG00000164506	ENSG00000197746	STXBP5	PSAP	3857	rs149110519	rs149110519	3	1	6.49087e-37	6.08872e-25	2.14634e-15	1.33916e-05	0.999987	1	rs149110519	0.999998	1	6:143467616_148166785	6:143369560_144853497	-0.0860912	0.00990633	0.0934852	0.0081879	-0.0860912	0.00990633	0.0934852	0.0081879
ENSG00000164506	ENSG00000197782	STXBP5	ZNF780A	2788	rs149110519	rs149110519	3	1	2.91509e-18	2.73448e-06	2.30384e-15	0.000161429	0.999836	1	rs149110519	0.999906	1	6:143467616_148166785	6:143564704_144564380	-0.0860912	0.00990633	0.0714849	0.0118219	-0.0860912	0.00990633	0.0714849	0.0118219
ENSG00000164506	ENSG00000197872	STXBP5	CYRIA	3821	rs149110519	rs149110519	3	1	6.4367e-31	6.03791e-19	2.14668e-15	1.37038e-05	0.999986	1	rs149110519	0.999999	1	6:143467616_148166785	6:143467616_144853497	-0.0860912	0.00990633	-0.117303	0.0117404	-0.0860912	0.00990633	-0.117303	0.0117404
ENSG00000164506	ENSG00000197943	STXBP5	PLCG2	3855	rs149110519	rs149110519	3	1	7.23826e-45	6.78981e-33	2.14625e-15	1.32999e-05	0.999987	1	rs149110519	0.999998	1	6:143467616_148166785	6:143369560_144853497	-0.0860912	0.00990633	0.122663	0.00947523	-0.0860912	0.00990633	0.122663	0.00947523
ENSG00000164506	ENSG00000197956	STXBP5	S100A6	3855	rs149110519	rs149110519	3	1	1.03507e-52	9.70938e-41	2.1456e-15	1.26959e-05	0.999987	1	rs149110519	0.999999	1	6:143467616_148166785	6:143369560_144898065	-0.0860912	0.00990633	0.134538	0.00931193	-0.0860912	0.00990633	0.134538	0.00931193
ENSG00000164506	ENSG00000197965	STXBP5	MPZL1	3857	rs149110519	rs149110519	3	1	5.58578e-106	5.23971e-94	2.14591e-15	1.29822e-05	0.999987	1	rs149110519	0.999999	1	6:143467616_148166785	6:143327696_144898065	-0.0860912	0.00990633	-0.316961	0.0145324	-0.0860912	0.00990633	-0.316961	0.0145324
ENSG00000164506	ENSG00000197992	STXBP5	CLEC9A	3858	rs149110519	rs149110519	3	1	4.20865e-24	3.9479e-12	2.37315e-15	0.000226574	0.999773	1	rs149110519	0.999759	1	6:143467616_148166785	6:143467616_144853497	-0.0860912	0.00990633	-0.160979	0.0196488	-0.0860912	0.00990633	-0.160979	0.0196488
ENSG00000164506	ENSG00000198053	STXBP5	SIRPA	3855	rs149110519	rs149110519	3	1	6.34504e-72	5.95193e-60	2.14519e-15	1.23115e-05	0.999988	1	rs149110519	1	1	6:143467616_148166785	6:143327696_144898065	-0.0860912	0.00990633	-0.15251	0.00892208	-0.0860912	0.00990633	-0.15251	0.00892208
ENSG00000164506	ENSG00000198055	STXBP5	GRK6	3858	rs149110519	rs149110519	3	1	5.39868e-61	5.0642e-49	2.14517e-15	1.22881e-05	0.999988	1	rs149110519	1	1	6:143467616_148166785	6:143369560_144898065	-0.0860912	0.00990633	0.153743	0.00915931	-0.0860912	0.00990633	0.153743	0.00915931
ENSG00000164506	ENSG00000198089	STXBP5	SFI1	3858	rs149110519	rs149110519	3	1	1.2399e-33	1.16308e-21	2.14783e-15	1.47898e-05	0.999985	1	rs149110519	0.999996	1	6:143467616_148166785	6:143467616_144853497	-0.0860912	0.00990633	0.107945	0.0102157	-0.0860912	0.00990633	0.107945	0.0102157
ENSG00000164506	ENSG00000198355	STXBP5	PIM3	3711	rs149110519	rs149110519	3	1	1.50864e-26	1.41517e-14	2.17121e-15	3.67665e-05	0.999963	1	rs149110519	0.999979	1	6:143467616_148166785	6:143369560_144810571	-0.0860912	0.00990633	0.111763	0.0128234	-0.0860912	0.00990633	0.111763	0.0128234
ENSG00000164506	ENSG00000198363	STXBP5	ASPH	3858	rs149110519	rs149110519	3	1	8.40104e-37	7.88054e-25	2.14519e-15	1.2309e-05	0.999988	1	rs149110519	1	1	6:143467616_148166785	6:143467616_144898065	-0.0860912	0.00990633	-0.176682	0.0153959	-0.0860912	0.00990633	-0.176682	0.0153959
ENSG00000164506	ENSG00000198399	STXBP5	ITSN2	3821	rs149110519	rs149110519	3	1	4.5595e-42	4.27701e-30	2.15108e-15	1.78464e-05	0.999982	1	rs149110519	0.999991	1	6:143467616_148166785	6:143467616_144853497	-0.0860912	0.00990633	0.111775	0.0090711	-0.0860912	0.00990633	0.111775	0.0090711
ENSG00000164506	ENSG00000198604	STXBP5	BAZ1A	3858	rs149110519	rs149110519	3	1	3.73739e-42	3.50584e-30	2.14519e-15	1.23037e-05	0.999988	1	rs149110519	1	1	6:143467616_148166785	6:143467616_144898065	-0.0860912	0.00990633	-0.0988696	0.00811121	-0.0860912	0.00990633	-0.0988696	0.00811121
ENSG00000164506	ENSG00000198673	STXBP5	TAFA2	2944	rs149110519	rs73008259	3	1	2.47426e-17	2.32097e-05	9.795e-15	0.00720259	0.992774	1	rs149110519	0.990769	0.806797	6:143467616_148166785	6:143564704_144620442	-0.0860912	0.00990633	-0.102296	0.0184636	-0.0725972	0.00885795	-0.0943802	0.0166951
ENSG00000164506	ENSG00000198728	STXBP5	LDB1	3858	rs149110519	rs149110519	3	1	2.0881e-54	1.95873e-42	2.1581e-15	2.44425e-05	0.999976	1	rs149110519	0.999977	1	6:143467616_148166785	6:143369560_144898065	-0.0860912	0.00990633	0.185411	0.0127147	-0.0860912	0.00990633	0.185411	0.0127147
ENSG00000164506	ENSG00000198734	STXBP5	F5	3858	rs149110519	rs149110519	3	1	8.23274e-40	7.72267e-28	2.15436e-15	2.09296e-05	0.999979	1	rs149110519	0.999984	1	6:143467616_148166785	6:143467616_144853497	-0.0860912	0.00990633	0.148833	0.0126061	-0.0860912	0.00990633	0.148833	0.0126061
ENSG00000164506	ENSG00000198736	STXBP5	MSRB1	3703	rs149110519	rs149110519	3	1	1.59599e-26	1.49711e-14	2.6602e-15	0.000496374	0.999504	1	rs149110519	0.999731	1	6:143467616_148166785	6:143467616_144806555	-0.0860912	0.00990633	0.0535687	0.00613902	-0.0860912	0.00990633	0.0535687	0.00613902
ENSG00000164506	ENSG00000198792	STXBP5	TMEM184B	3231	rs149110519	rs149110519	3	1	1.39664e-18	1.31011e-06	4.03702e-15	0.00179049	0.998208	1	rs149110519	0.9988	1	6:143467616_148166785	6:143467616_144620442	-0.0860912	0.00990633	-0.0657467	0.010362	-0.0860912	0.00990633	-0.0657467	0.010362
ENSG00000164506	ENSG00000198814	STXBP5	GK	3857	rs149110519	rs149110519	3	1	8.70775e-76	8.16826e-64	2.14517e-15	1.22878e-05	0.999988	1	rs149110519	1	1	6:143467616_148166785	6:143369560_144898065	-0.0860912	0.00990633	-0.175895	0.00984229	-0.0860912	0.00990633	-0.175895	0.00984229
ENSG00000164506	ENSG00000198830	STXBP5	HMGN2	3220	rs149110519	rs73008259	3	1	2.20848e-19	2.07165e-07	2.56211e-14	0.0220779	0.977922	1	rs149110519	0.975455	0.806797	6:143467616_148166785	6:143467616_144620442	-0.0860912	0.00990633	0.0898632	0.0139645	-0.0725972	0.00885795	0.0847915	0.0125999
ENSG00000164506	ENSG00000198833	STXBP5	UBE2J1	2944	rs149110519	rs149110519	3	1	9.2846e-19	8.70936e-07	2.60183e-15	0.000441514	0.999558	1	rs149110519	0.999567	1	6:143467616_148166785	6:143564704_144620442	-0.0860912	0.00990633	-0.090544	0.0144154	-0.0860912	0.00990633	-0.090544	0.0144154
ENSG00000164506	ENSG00000198837	STXBP5	DENND4B	2798	rs149110519	rs149110519	3	1	2.47317e-20	2.31995e-08	2.14671e-15	1.37372e-05	0.999986	1	rs149110519	0.999999	1	6:143467616_148166785	6:143564704_144564380	-0.0860912	0.00990633	0.0661219	0.00972257	-0.0860912	0.00990633	0.0661219	0.00972257
ENSG00000164506	ENSG00000198843	STXBP5	SELENOT	3199	rs149110519	rs149110519	3	1	9.15266e-22	8.5856e-10	2.81973e-15	0.000646326	0.999354	1	rs149110519	0.999591	1	6:143467616_148166785	6:143467616_144620442	-0.0860912	0.00990633	-0.0694156	0.00965453	-0.0860912	0.00990633	-0.0694156	0.00965453
ENSG00000164506	ENSG00000198920	STXBP5	KIAA0753	3703	rs149110519	rs149110519	3	1	6.34833e-23	5.95501e-11	2.16588e-15	3.17523e-05	0.999968	1	rs149110519	0.999991	1	6:143467616_148166785	6:143467616_144806555	-0.0860912	0.00990633	0.113812	0.0149245	-0.0860912	0.00990633	0.113812	0.0149245
ENSG00000164506	ENSG00000198951	STXBP5	NAGA	3131	rs149110519	rs149110519	3	1	7.9496e-18	7.45707e-06	3.50499e-15	0.00129043	0.998702	1	rs149110519	0.999068	1	6:143467616_148166785	6:143467616_144589767	-0.0860912	0.00990633	0.0501911	0.00844127	-0.0860912	0.00990633	0.0501911	0.00844127
ENSG00000164506	ENSG00000198964	STXBP5	SGMS1	3858	rs149110519	rs149110519	3	1	1.88648e-31	1.76961e-19	2.15446e-15	2.1021e-05	0.999979	1	rs149110519	0.999988	1	6:143467616_148166785	6:143467616_144853497	-0.0860912	0.00990633	0.125702	0.0127015	-0.0860912	0.00990633	0.125702	0.0127015
ENSG00000164506	ENSG00000203710	STXBP5	CR1	3596	rs149110519	rs73008259	3	1	9.82351e-18	9.21489e-06	1.14349e-13	0.105476	0.894515	2	rs149110519;rs73008259	0.869286343026788;0.12941819253371	0.806797	6:143467616_148166785	6:143467616_144764054	-0.0860912	0.00990633	-0.0694854	0.010749	-0.0725972	0.00885795	-0.0695956	0.00969222
ENSG00000164506	ENSG00000203999	STXBP5	LINC01270	3846	rs149110519	rs73008259	3	1	1.46956e-28	1.37851e-16	1.27831e-14	0.0100111	0.989989	1	rs149110519	0.990494	0.806797	6:143467616_148166785	6:143467616_144898065	-0.0860912	0.00990633	0.166403	0.0177664	-0.0725972	0.00885795	0.149817	0.0158015
ENSG00000164506	ENSG00000204160	STXBP5	ZDHHC18	3858	rs149110519	rs149110519	3	1	2.73499e-32	2.56555e-20	2.14937e-15	1.62394e-05	0.999984	1	rs149110519	0.999994	1	6:143467616_148166785	6:143369560_144853497	-0.0860912	0.00990633	-0.0704922	0.00675603	-0.0860912	0.00990633	-0.0704922	0.00675603
ENSG00000164506	ENSG00000204482	STXBP5	LST1	3816	rs149110519	rs149110519	3	1	1.39163e-45	1.30541e-33	2.14517e-15	1.22878e-05	0.999988	1	rs149110519	1	1	6:143467616_148166785	6:143423189_144898065	-0.0860912	0.00990633	0.136622	0.0103376	-0.0860912	0.00990633	0.136622	0.0103376
ENSG00000164506	ENSG00000204569	STXBP5	PPP1R10	3671	rs149110519	rs73008259	3	1	2.54241e-17	2.38489e-05	1.15865e-13	0.106901	0.893075	2	rs149110519;rs73008259	0.911422339592351;0.0859043119818227	0.806797	6:143467616_148166785	6:143467616_144810571	-0.0860912	0.00990633	-0.0743494	0.012686	-0.0725972	0.00885795	-0.0736935	0.0113698
ENSG00000164506	ENSG00000205133	STXBP5	TRIQK	3699	rs149110519	rs149110519	3	1	7.49656e-27	7.0321e-15	2.15578e-15	2.22569e-05	0.999978	1	rs149110519	0.999989	1	6:143467616_148166785	6:143467616_144806555	-0.0860912	0.00990633	0.0933781	0.0106942	-0.0860912	0.00990633	0.0933781	0.0106942
