## Supplementary tables for "*Trans*-eQTLs reveal the architecture of human gene regulatory networks" (part 26 of 38)

### Sheet: Table S6 (continued)
Colocalization results for cis–trans-eQTLs. This table reports all colocalizing cis- and trans-eQTL credible sets (CSs) identified in the analysis. Columns include: cis eGene / trans eGene: Ensembl IDs of the cis- and trans-regulated genes. cis HGNC symbol / trans HGNC symbol: Standard gene symbols for cis- and trans-genes. number of variants: Total number of variants considered in the colocalization test. cis-eQTL variant / trans-eQTL variant: Lead variants for cis- and trans-eQTL signals. cis-eQTL CS / trans-eQTL CS: Credible sets for cis- and trans-eQTLs. PP_H0–PP_H4: Posterior probabilities for each colocalization hypothesis (H0–H4). coloc_cs95_size: Size of the 95% credible set for the colocalized signal. cs95_variants: Variants included in the 95% credible set. cs95_PIP: Posterior inclusion probability for variants in the credible set. R² between colocalizing eQTL variants: Linkage disequilibrium between lead cis and trans variants expressed in R². cis-eQTL locus / trans-eQTL locus: Genomic coordinates of cis and trans loci. Effect estimates and standard errors: Beta and SE for cis- and trans-eQTL effects, reported for both cis-eQTL and trans-eQTL variants across cis- and trans-genes.
ENSG00000164506	ENSG00000205517	STXBP5	RGL3	3545	rs149110519	rs149110519	3	1	1.55288e-23	1.45667e-11	2.15197e-15	1.86798e-05	0.999981	1	rs149110519	0.999989	1	6:143467616_148166785	6:143467616_144750794	-0.0860912	0.00990633	0.178282	0.0222843	-0.0860912	0.00990633	0.178282	0.0222843
ENSG00000164506	ENSG00000205581	STXBP5	HMGN1	2938	rs149110519	rs149110519	3	1	3.73981e-18	3.5081e-06	2.894e-15	0.00071614	0.99928	1	rs149110519	0.999524	1	6:143467616_148166785	6:143564704_144620442	-0.0860912	0.00990633	0.0708493	0.0117834	-0.0860912	0.00990633	0.0708493	0.0117834
ENSG00000164506	ENSG00000205744	STXBP5	DENND1C	3858	rs149110519	rs149110519	3	1	8.94506e-29	8.39086e-17	2.1504e-15	1.71997e-05	0.999983	1	rs149110519	0.999997	1	6:143467616_148166785	6:143369560_144853497	-0.0860912	0.00990633	0.0865157	0.0092287	-0.0860912	0.00990633	0.0865157	0.0092287
ENSG00000164506	ENSG00000205903	STXBP5	ZNF316	3206	rs149110519	rs149110519	3	1	1.93737e-20	1.81734e-08	2.70533e-15	0.000538797	0.999461	1	rs149110519	0.999339	1	6:143467616_148166785	6:143467616_144620442	-0.0860912	0.00990633	0.105176	0.0151969	-0.0860912	0.00990633	0.105176	0.0151969
ENSG00000164506	ENSG00000211445	STXBP5	GPX3	3858	rs149110519	rs149110519	3	1	0	0	2.14517e-15	1.22878e-05	0.999988	1	rs149110519	1	1	6:143467616_148166785	6:143279995_145656042	-0.0860912	0.00990633	0.712126	0.0170103	-0.0860912	0.00990633	0.712126	0.0170103
ENSG00000164506	ENSG00000211455	STXBP5	STK38L	3858	rs149110519	rs149110519	3	1	5.84957e-58	5.48716e-46	2.14527e-15	1.23818e-05	0.999988	1	rs149110519	1	1	6:143467616_148166785	6:143369560_144853497	-0.0860912	0.00990633	-0.140507	0.0090412	-0.0860912	0.00990633	-0.140507	0.0090412
ENSG00000164506	ENSG00000213347	STXBP5	MXD3	3858	rs149110519	rs149110519	3	1	1.62062e-58	1.52022e-46	2.14518e-15	1.22959e-05	0.999988	1	rs149110519	1	1	6:143467616_148166785	6:143369560_144853497	-0.0860912	0.00990633	0.139874	0.00912539	-0.0860912	0.00990633	0.139874	0.00912539
ENSG00000164506	ENSG00000213639	STXBP5	PPP1CB	3858	rs149110519	rs149110519	3	1	1.51915e-56	1.42503e-44	2.15442e-15	2.09783e-05	0.999979	1	rs149110519	0.999984	1	6:143467616_148166785	6:143369560_144898065	-0.0860912	0.00990633	0.133746	0.00896985	-0.0860912	0.00990633	0.133746	0.00896985
ENSG00000164506	ENSG00000213722	STXBP5	DDAH2	2808	rs149110519	rs149110519	3	1	1.39604e-17	1.30955e-05	3.22395e-15	0.00102629	0.998961	1	rs149110519	0.998874	1	6:143467616_148166785	6:143564704_144589767	-0.0860912	0.00990633	-0.083685	0.0143368	-0.0860912	0.00990633	-0.083685	0.0143368
ENSG00000164506	ENSG00000213903	STXBP5	LTB4R	3857	rs149110519	rs149110519	3	1	1.09476e-27	1.02693e-15	2.14753e-15	1.45103e-05	0.999985	1	rs149110519	0.999997	1	6:143467616_148166785	6:143369560_144853497	-0.0860912	0.00990633	0.100747	0.0110002	-0.0860912	0.00990633	0.100747	0.0110002
ENSG00000164506	ENSG00000213937	STXBP5	CLDN9	3856	rs149110519	rs149110519	3	1	2.69924e-33	2.53201e-21	2.14566e-15	1.275e-05	0.999987	1	rs149110519	1	1	6:143467616_148166785	6:143467616_144853497	-0.0860912	0.00990633	0.126493	0.0119085	-0.0860912	0.00990633	0.126493	0.0119085
ENSG00000164506	ENSG00000213999	STXBP5	MEF2B	3533	rs149110519	rs149110519	3	1	1.57915e-19	1.48131e-07	2.31582e-15	0.00017269	0.999827	1	rs149110519	0.999921	1	6:143467616_148166785	6:143467616_144764054	-0.0860912	0.00990633	0.127253	0.0192129	-0.0860912	0.00990633	0.127253	0.0192129
ENSG00000164506	ENSG00000214063	STXBP5	TSPAN4	3039	rs149110519	rs149110519	3	1	5.05687e-19	4.74356e-07	2.30801e-15	0.000165347	0.999834	1	rs149110519	0.999892	1	6:143467616_148166785	6:143536680_144620442	-0.0860912	0.00990633	-0.0917752	0.014217	-0.0860912	0.00990633	-0.0917752	0.014217
ENSG00000164506	ENSG00000214193	STXBP5	SH3D21	3703	rs149110519	rs73008259	3	1	2.65786e-22	2.49319e-10	5.73183e-15	0.00338347	0.996617	1	rs149110519	0.994916	0.806797	6:143467616_148166785	6:143467616_144806555	-0.0860912	0.00990633	0.135677	0.0172562	-0.0725972	0.00885795	0.122271	0.015383
ENSG00000164506	ENSG00000214212	STXBP5	C19orf38	3854	rs149110519	rs149110519	3	1	2.31774e-156	2.17414e-144	2.14517e-15	1.22878e-05	0.999988	1	rs149110519	1	1	6:143467616_148166785	6:143327696_144898065	-0.0860912	0.00990633	0.238573	0.00895032	-0.0860912	0.00990633	0.238573	0.00895032
ENSG00000164506	ENSG00000215717	STXBP5	TMEM167B	2802	rs149110519	rs149110519	3	1	5.50371e-17	5.16272e-05	2.41138e-15	0.000262611	0.999686	1	rs149110519	0.999612	1	6:143467616_148166785	6:143564704_144564380	-0.0860912	0.00990633	-0.0499339	0.00913254	-0.0860912	0.00990633	-0.0499339	0.00913254
ENSG00000164506	ENSG00000216588	STXBP5	IGSF23	3858	rs149110519	rs73008259	3	1	4.42382e-26	4.14974e-14	6.19665e-14	0.0562398	0.94376	2	rs149110519;rs73008259	0.906610877383459;0.0924360652388062	0.806797	6:143467616_148166785	6:143467616_144853497	-0.0860912	0.00990633	0.19293	0.0221781	-0.0725972	0.00885795	0.189524	0.0207492
ENSG00000164506	ENSG00000217128	STXBP5	FNIP1	3696	rs149110519	rs149110519	3	1	1.34804e-38	1.26452e-26	2.14517e-15	1.2288e-05	0.999988	1	rs149110519	1	1	6:143467616_148166785	6:143369560_144806555	-0.0860912	0.00990633	-0.0972154	0.00829785	-0.0860912	0.00990633	-0.0972154	0.00829785
ENSG00000164506	ENSG00000217555	STXBP5	CKLF	3700	rs149110519	rs149110519	3	1	2.2681e-22	2.12758e-10	3.76387e-15	0.00153374	0.998466	1	rs149110519	0.998123	1	6:143467616_148166785	6:143467616_144806555	-0.0860912	0.00990633	-0.0705843	0.00939649	-0.0860912	0.00990633	-0.0705843	0.00939649
ENSG00000164506	ENSG00000221869	STXBP5	CEBPD	3231	rs149110519	rs149110519	3	1	1.78535e-19	1.67474e-07	3.96925e-15	0.00172678	0.998273	1	rs149110519	0.997026	1	6:143467616_148166785	6:143467616_144620442	-0.0860912	0.00990633	-0.0705298	0.0109095	-0.0860912	0.00990633	-0.0705298	0.0109095
ENSG00000164506	ENSG00000222041	STXBP5	CYTOR	3162	rs149110519	rs149110519	3	1	1.28118e-26	1.2018e-14	2.14525e-15	1.23671e-05	0.999988	1	rs149110519	1	1	6:143467616_148166785	6:143467616_144620442	-0.0860912	0.00990633	-0.165186	0.0190126	-0.0860912	0.00990633	-0.165186	0.0190126
ENSG00000164506	ENSG00000228278	STXBP5	ORM2	3703	rs149110519	rs73008259	3	1	2.24377e-30	2.10475e-18	1.24328e-14	0.00968186	0.990318	1	rs149110519	0.981722	0.806797	6:143467616_148166785	6:143467616_144806555	-0.0860912	0.00990633	0.186207	0.0193217	-0.0725972	0.00885795	0.172061	0.0175508
ENSG00000164506	ENSG00000228315	STXBP5	GUSBP11	3772	rs149110519	rs149110519	3	1	7.29943e-40	6.84719e-28	2.14971e-15	1.65528e-05	0.999983	1	rs149110519	0.999999	1	6:143467616_148166785	6:143457537_144898065	-0.0860912	0.00990633	0.148076	0.0123166	-0.0860912	0.00990633	0.148076	0.0123166
ENSG00000164506	ENSG00000229314	STXBP5	ORM1	3833	rs149110519	rs149110519	3	1	1.13212e-42	1.06198e-30	2.14517e-15	1.229e-05	0.999988	1	rs149110519	1	1	6:143467616_148166785	6:143467616_144898065	-0.0860912	0.00990633	0.294772	0.0240639	-0.0860912	0.00990633	0.294772	0.0240639
ENSG00000164506	ENSG00000235944	STXBP5	ZNF815P	3230	rs149110519	rs149110519	3	1	6.13867e-22	5.75835e-10	2.15081e-15	1.75898e-05	0.999982	1	rs149110519	0.999992	1	6:143467616_148166785	6:143467616_144620442	-0.0860912	0.00990633	0.125313	0.0168657	-0.0860912	0.00990633	0.125313	0.0168657
ENSG00000164506	ENSG00000237298	STXBP5	TTN-AS1	3683	rs149110519	rs149110519	3	1	1.28491e-20	1.20531e-08	3.65614e-15	0.00143249	0.998567	1	rs149110519	0.998614	1	6:143467616_148166785	6:143467616_144810571	-0.0860912	0.00990633	0.118659	0.0168096	-0.0860912	0.00990633	0.118659	0.0168096
ENSG00000164506	ENSG00000238005	STXBP5		2880	rs149110519	rs149110519	3	1	7.03161e-19	6.59596e-07	2.4868e-15	0.000333395	0.999666	1	rs149110519	0.999695	1	6:143467616_148166785	6:143564704_144620442	-0.0860912	0.00990633	0.121697	0.0194664	-0.0860912	0.00990633	0.121697	0.0194664
ENSG00000164506	ENSG00000240710	STXBP5		2751	rs149110519	rs149110519	3	1	1.37824e-17	1.29285e-05	2.27958e-15	0.000138651	0.999848	1	rs149110519	0.999901	1	6:143467616_148166785	6:143564704_144564380	-0.0860912	0.00990633	0.124242	0.021043	-0.0860912	0.00990633	0.124242	0.021043
ENSG00000164506	ENSG00000241163	STXBP5	LINC00877	3787	rs149110519	rs149110519	3	1	4.34435e-31	4.07519e-19	2.16215e-15	2.82457e-05	0.999972	1	rs149110519	0.999972	1	6:143467616_148166785	6:143467616_144853497	-0.0860912	0.00990633	0.207733	0.0206461	-0.0860912	0.00990633	0.207733	0.0206461
ENSG00000164506	ENSG00000241399	STXBP5	CD302	3858	rs149110519	rs149110519	3	1	6.52639e-32	6.12204e-20	2.43842e-15	0.000287921	0.999712	1	rs149110519	0.999503	1	6:143467616_148166785	6:143467616_144853497	-0.0860912	0.00990633	-0.10018	0.0100137	-0.0860912	0.00990633	-0.10018	0.0100137
ENSG00000164506	ENSG00000241839	STXBP5	PLEKHO2	3696	rs149110519	rs149110519	3	1	1.37297e-32	1.28791e-20	2.42772e-15	0.000277862	0.999722	1	rs149110519	0.999852	1	6:143467616_148166785	6:143369560_144806555	-0.0860912	0.00990633	0.0938997	0.00902245	-0.0860912	0.00990633	0.0938997	0.00902245
ENSG00000164506	ENSG00000241878	STXBP5	PISD	3857	rs149110519	rs149110519	3	1	3.04005e-127	2.8517e-115	2.14517e-15	1.22878e-05	0.999988	1	rs149110519	1	1	6:143467616_148166785	6:143279995_144898065	-0.0860912	0.00990633	-0.257917	0.0108583	-0.0860912	0.00990633	-0.257917	0.0108583
ENSG00000164506	ENSG00000241889	STXBP5		2893	rs149110519	rs149110519	3	1	9.39542e-18	8.81332e-06	3.24147e-15	0.00104274	0.998948	1	rs149110519	0.99889	1	6:143467616_148166785	6:143564704_144620442	-0.0860912	0.00990633	-0.0854345	0.0146992	-0.0860912	0.00990633	-0.0854345	0.0146992
ENSG00000164506	ENSG00000242247	STXBP5	ARFGAP3	3231	rs149110519	rs73008259	3	1	6.25072e-20	5.86345e-08	8.35752e-15	0.00585142	0.994149	1	rs149110519	0.99121	0.806797	6:143467616_148166785	6:143467616_144620442	-0.0860912	0.00990633	0.0845473	0.0127369	-0.0725972	0.00885795	0.0785367	0.0116259
ENSG00000164506	ENSG00000242252	STXBP5	BGLAP	3226	rs149110519	rs149110519	3	1	8.97857e-19	8.42229e-07	3.08194e-15	0.000892787	0.999106	1	rs149110519	0.998813	1	6:143467616_148166785	6:143467616_144620442	-0.0860912	0.00990633	-0.103086	0.0165862	-0.0860912	0.00990633	-0.103086	0.0165862
ENSG00000164506	ENSG00000243660	STXBP5	ZNF487	3220	rs149110519	rs73008259	3	1	5.3023e-20	4.97379e-08	8.53132e-15	0.00601478	0.993985	1	rs149110519	0.991674	0.806797	6:143467616_148166785	6:143467616_144620442	-0.0860912	0.00990633	0.117561	0.0176323	-0.0725972	0.00885795	0.107391	0.0158199
ENSG00000164506	ENSG00000245466	STXBP5	TTC9-DT	3653	rs149110519	rs149110519	3	1	4.98198e-27	4.67332e-15	2.16174e-15	2.78663e-05	0.999972	1	rs149110519	0.999978	1	6:143467616_148166785	6:143467616_144806555	-0.0860912	0.00990633	0.275508	0.0292375	-0.0860912	0.00990633	0.275508	0.0292375
ENSG00000164506	ENSG00000247596	STXBP5	TWF2	2795	rs149110519	rs149110519	3	1	9.90819e-18	9.29432e-06	2.24955e-15	0.00011042	0.99988	1	rs149110519	0.999913	1	6:143467616_148166785	6:143564704_144564380	-0.0860912	0.00990633	-0.0443227	0.0076359	-0.0860912	0.00990633	-0.0443227	0.0076359
ENSG00000164506	ENSG00000248099	STXBP5	INSL3	3857	rs149110519	rs149110519	3	1	4.01614e-30	3.76731e-18	2.14936e-15	1.62253e-05	0.999984	1	rs149110519	0.999994	1	6:143467616_148166785	6:143369560_144853497	-0.0860912	0.00990633	0.17249	0.0171693	-0.0860912	0.00990633	0.17249	0.0171693
ENSG00000164506	ENSG00000248712	STXBP5	CCDC153	3856	rs149110519	rs149110519	3	1	1.75221e-53	1.64365e-41	2.15743e-15	2.38157e-05	0.999976	1	rs149110519	0.99998	1	6:143467616_148166785	6:143369560_144898065	-0.0860912	0.00990633	0.232361	0.0160988	-0.0860912	0.00990633	0.232361	0.0160988
ENSG00000164506	ENSG00000250303	STXBP5	LINC02762	3074	rs149110519	rs149110519	3	1	1.70245e-19	1.59698e-07	3.37516e-15	0.00116839	0.998831	1	rs149110519	0.999351	1	6:143467616_148166785	6:143467616_144589767	-0.0860912	0.00990633	0.139384	0.0214371	-0.0860912	0.00990633	0.139384	0.0214371
ENSG00000164506	ENSG00000250510	STXBP5	GPR162	2944	rs149110519	rs149110519	3	1	1.40261e-21	1.31571e-09	2.32265e-15	0.000179107	0.999821	1	rs149110519	0.999744	1	6:143467616_148166785	6:143564704_144620442	-0.0860912	0.00990633	-0.121342	0.0169178	-0.0860912	0.00990633	-0.121342	0.0169178
ENSG00000164506	ENSG00000253641	STXBP5		3684	rs149110519	rs149110519	3	1	3.57469e-23	3.35322e-11	2.16418e-15	3.01573e-05	0.99997	1	rs149110519	0.99999	1	6:143467616_148166785	6:143467616_144810571	-0.0860912	0.00990633	0.186914	0.0242682	-0.0860912	0.00990633	0.186914	0.0242682
ENSG00000164506	ENSG00000253729	STXBP5	PRKDC	3854	rs149110519	rs149110519	3	1	9.7201e-38	9.11788e-26	2.16223e-15	2.83247e-05	0.999972	1	rs149110519	0.99997	1	6:143467616_148166785	6:143463566_144898065	-0.0860912	0.00990633	-0.129614	0.0111241	-0.0860912	0.00990633	-0.129614	0.0111241
ENSG00000164506	ENSG00000255398	STXBP5	HCAR3	3850	rs149110519	rs149110519	3	1	7.95165e-58	7.459e-46	2.14517e-15	1.22878e-05	0.999988	1	rs149110519	1	1	6:143467616_148166785	6:143369560_144898065	-0.0860912	0.00990633	-0.200327	0.0132373	-0.0860912	0.00990633	-0.200327	0.0132373
ENSG00000164506	ENSG00000256433	STXBP5		2639	rs149110519	rs73008259	3	1	7.91118e-17	7.42103e-05	1.80233e-14	0.0149367	0.984989	1	rs149110519	0.978149	0.806797	6:143467616_148166785	6:143591061_144620442	-0.0860912	0.00990633	-0.121238	0.0223887	-0.0725972	0.00885795	-0.1136	0.0197781
ENSG00000164506	ENSG00000256448	STXBP5		3695	rs149110519	rs149110519	3	1	6.7442e-27	6.32636e-15	2.83709e-15	0.000662638	0.999337	1	rs149110519	0.998945	1	6:143467616_148166785	6:143467616_144810571	-0.0860912	0.00990633	0.157015	0.0179252	-0.0860912	0.00990633	0.157015	0.0179252
ENSG00000164506	ENSG00000261211	STXBP5		3144	rs149110519	rs73008259	3	1	1.25698e-18	1.1791e-06	4.87883e-15	0.00258173	0.997417	1	rs149110519	0.996132	0.806797	6:143467616_148166785	6:143467616_144620442	-0.0860912	0.00990633	0.166213	0.0265531	-0.0725972	0.00885795	0.14588	0.0232313
ENSG00000164506	ENSG00000261221	STXBP5	ZNF865	3225	rs149110519	rs149110519	3	1	1.24409e-17	1.16701e-05	3.12703e-15	0.00093519	0.999053	1	rs149110519	0.999416	1	6:143467616_148166785	6:143467616_144620442	-0.0860912	0.00990633	0.0712859	0.0115542	-0.0860912	0.00990633	0.0712859	0.0115542
ENSG00000164506	ENSG00000266714	STXBP5	MYO15B	2698	rs149110519	rs73008259	3	1	7.33849e-16	0.000688383	1.07433e-13	0.0989762	0.900335	2	rs149110519;rs73008259	0.879427896067619;0.11992014462289	0.806797	6:143467616_148166785	6:143591061_144620442	-0.0860912	0.00990633	0.0658942	0.0133634	-0.0725972	0.00885795	0.0668337	0.0118643
ENSG00000164506	ENSG00000270574	STXBP5		3448	rs149110519	rs149110519	3	1	6.99426e-21	6.56093e-09	2.55178e-15	0.00039447	0.999606	1	rs149110519	0.99969	1	6:143467616_148166785	6:143467616_144764054	-0.0860912	0.00990633	0.169561	0.0238493	-0.0860912	0.00990633	0.169561	0.0238493
ENSG00000164506	ENSG00000270972	STXBP5		3732	rs149110519	rs149110519	3	1	1.8361e-82	1.72234e-70	2.14535e-15	1.2461e-05	0.999988	1	rs149110519	1	1	6:143467616_148166785	6:143369560_144898065	-0.0860912	0.00990633	0.55816	0.0301006	-0.0860912	0.00990633	0.55816	0.0301006
ENSG00000164506	ENSG00000272933	STXBP5	TRIM8-DT	2635	rs149110519	rs73008259	3	1	1.3306e-16	0.000124816	4.15709e-14	0.0370697	0.962805	2	rs149110519;rs73008259	0.943866750020387;0.0560185620393986	0.806797	6:143467616_148166785	6:143591061_144620442	-0.0860912	0.00990633	-0.122189	0.0230392	-0.0725972	0.00885795	-0.119971	0.0206283
ENSG00000164512	ENSG00000019169	ANKRD55	MARCO	4070	rs28722705	rs13186299	10	1	1.00561e-23	3.81299e-05	1.09658e-21	0.00216234	0.9978	2	rs13186299;rs28722705	0.527172729172849;0.472827269046355	0.996236	5:54430558_57538919	5:55658155_56659465	-0.412303	0.00810039	0.045197	0.0081996	-0.410743	0.00810415	0.0457931	0.0082019
ENSG00000164512	ENSG00000038427	ANKRD55	VCAN	4587	rs28722705	rs28722705	10	1	4.72356e-31	1.79104e-12	1.04112e-21	0.00195154	0.998048	2	rs28722705;rs13186299	0.617355582198235;0.382644417801304	1	5:54430558_57538919	5:55639501_56769748	-0.412303	0.00810039	0.0373985	0.00462375	-0.412303	0.00810039	0.0373985	0.00462375
ENSG00000164512	ENSG00000060558	ANKRD55	GNA15	4066	rs28722705	rs28722705	10	1	1.59704e-23	6.05552e-05	1.28956e-21	0.00289555	0.997044	2	rs28722705;rs13186299	0.600110072126032;0.399889925070035	1	5:54430558_57538919	5:55658155_56657720	-0.412303	0.00810039	0.0254571	0.00465411	-0.412303	0.00810039	0.0254571	0.00465411
ENSG00000164512	ENSG00000108861	ANKRD55	DUSP3	4326	rs28722705	rs28722705	10	1	2.9573e-26	1.12133e-07	9.97752e-22	0.00178677	0.998213	2	rs28722705;rs13186299	0.796718708689877;0.20328128488484	1	5:54430558_57538919	5:55658155_56727494	-0.412303	0.00810039	0.0381746	0.00580236	-0.412303	0.00810039	0.0381746	0.00580236
ENSG00000164512	ENSG00000108950	ANKRD55	FAM20A	4053	rs28722705	rs13186299	10	1	1.5603e-23	5.91621e-05	1.28681e-21	0.00288511	0.997056	2	rs13186299;rs28722705	0.731923892547451;0.268076104003546	0.996236	5:54430558_57538919	5:55659880_56659465	-0.412303	0.00810039	0.0449857	0.00833505	-0.410743	0.00810415	0.0470389	0.00833774
ENSG00000164512	ENSG00000119686	ANKRD55	FLVCR2	4531	rs28722705	rs28722705	10	1	1.08156e-30	4.10098e-12	1.04453e-21	0.0019645	0.998035	2	rs28722705;rs13186299	0.597463598021175;0.402536401976115	1	5:54430558_57538919	5:55639501_56769748	-0.412303	0.00810039	0.0519056	0.00650216	-0.412303	0.00810039	0.0519056	0.00650216
ENSG00000164512	ENSG00000136830	ANKRD55	NIBAN2	4562	rs28722705	rs28722705	10	1	2.63361e-27	9.98593e-09	1.12871e-21	0.00228432	0.997716	2	rs28722705;rs13186299	0.693405411574372;0.306594584445179	1	5:54430558_57538919	5:55636411_56749968	-0.412303	0.00810039	0.0349732	0.00504246	-0.412303	0.00810039	0.0349732	0.00504246
ENSG00000164512	ENSG00000157168	ANKRD55	NRG1	4070	rs28722705	rs28722705	10	1	1.89241e-25	7.1755e-07	1.04486e-21	0.00196577	0.998034	2	rs28722705;rs13186299	0.616414856853105;0.383585143114776	1	5:54430558_57538919	5:55658155_56659465	-0.412303	0.00810039	0.0554213	0.00886171	-0.412303	0.00810039	0.0554213	0.00886171
ENSG00000164512	ENSG00000161944	ANKRD55	ASGR2	4531	rs28722705	rs13186299	10	1	6.25573e-29	2.372e-10	1.0546e-21	0.00200277	0.997997	2	rs28722705;rs13186299	0.562523623562059;0.437476376353882	0.996236	5:54430558_57538919	5:55639501_56749968	-0.412303	0.00810039	0.0548556	0.00737632	-0.410743	0.00810415	0.0548943	0.00737863
ENSG00000164512	ENSG00000165092	ANKRD55	ALDH1A1	4609	rs28722705	rs13186299	10	1	5.78642e-32	2.19405e-13	1.12259e-21	0.00226106	0.997739	2	rs13186299;rs28722705	0.673245510127959;0.326754489871387	0.996236	5:54430558_57538919	5:55636411_56769748	-0.412303	0.00810039	-0.0597818	0.00722841	-0.410743	0.00810415	-0.0606736	0.00723009
ENSG00000164512	ENSG00000179921	ANKRD55	GPBAR1	4587	rs28722705	rs28722705	10	1	3.76955e-26	1.42931e-07	1.4221e-21	0.00339901	0.996601	2	rs28722705;rs13186299	0.639502903511743;0.360497095643476	1	5:54430558_57538919	5:55639501_56769748	-0.412303	0.00810039	-0.0305827	0.00469152	-0.412303	0.00810039	-0.0305827	0.00469152
ENSG00000164512	ENSG00000186407	ANKRD55	CD300E	4191	rs28722705	rs28722705	10	1	5.65236e-27	2.14322e-08	1.04288e-21	0.00195823	0.998042	2	rs28722705;rs13186299	0.603399223992693;0.396600775978395	1	5:54430558_57538919	5:55658155_56727494	-0.412303	0.00810039	0.0509783	0.00749527	-0.412303	0.00810039	0.0509783	0.00749527
ENSG00000164649	ENSG00000179299	CDCA7L	NSUN7	4571	rs4487645	rs57104699	10	1	2.87914e-85	9.53727e-05	1.6568e-82	0.0529885	0.946916	1	rs4487645	0.999938	0.929902	7:20705795_22612633	7:21388751_22405936	-0.231738	0.00412474	-0.0260019	0.00484878	-0.225316	0.00412823	-0.0277161	0.00484556
ENSG00000164649	ENSG00000255150	CDCA7L	EID3	4678	rs1128226	rs1128226	2	1	7.51173e-142	5.665e-09	2.68019e-136	2.13135e-05	0.999979	1	rs1128226	1	1	7:20705795_22612633	7:21392449_22440882	-0.175115	0.00419213	-0.0369918	0.00529226	-0.175115	0.00419213	-0.0369918	0.00529226
ENSG00000164663	ENSG00000134755	USP49	DSC2	3092	rs12209885	rs796498589	1	2	0	0.00671632	0	0.0994623	0.893821	1	rs12209885	0.998595	0.892481	6:41112642_42593067	6:41388225_43896027	0.330858	0.00605946	-0.029795	0.00573674	0.335549	0.00668424	-0.0345033	0.00628475
ENSG00000164889	ENSG00000008300	SLC4A2	CELSR3	3133	rs754669992	rs11268099	3	1	5.95815e-26	4.61418e-23	0.000124495	0.0946023	0.905273	7	rs11268099;rs735120;rs397737147;rs35434259;rs354041;rs354045;rs354033	0.634154902446071;0.20905361432969;0.0535753546679614;0.0222533629262358;0.0169149839478796;0.0090504204691036;0.00736661309560472	0.823429	7:148973344_151752380	7:148948621_150105331	-0.0285373	0.00492102	0.0647821	0.0068704	-0.0263298	0.00465119	0.069875	0.00645558
ENSG00000164889	ENSG00000073417	SLC4A2	PDE8A	3126	rs754669992	rs67256453	3	1	1.95483e-11	1.51388e-08	0.000196725	0.150652	0.849152	18	rs67256453;rs397737147;rs354043;rs55845918;rs11268099;rs354041;rs354034;rs354036;7:149597011:G:T;rs11766910;rs354045;rs4727091;rs35434259;rs354033;rs735120;rs354031;rs354042;rs56707870	0.222359525454612;0.10869532297169;0.0897854651163027;0.0763255774111942;0.0415355892312683;0.0412105087304846;0.039815755227037;0.0368240388769279;0.0366872687580071;0.0356532479649098;0.0353553704904724;0.0349439302858518;0.0341213146520447;0.0335090361039068;0.0321825754856598;0.0277044643767245;0.0210362233888526;0.0118260439038838	0.819989	7:148973344_151752380	7:148973344_149981316	-0.0285373	0.00492102	0.0330462	0.00521484	-0.0263492	0.00464815	0.0352775	0.00493009
ENSG00000164889	ENSG00000074657	SLC4A2	ZNF532	3181	rs754669992	rs55845918	3	1	5.51295e-12	4.26943e-09	0.00015087	0.11507	0.88478	14	rs55845918;rs11268099;rs354043;rs67256453;rs397737147;rs735120;rs35434259;rs354045;rs354042;rs354036;7:149597011:G:T;rs354034;rs354041;rs354033	0.309769119693138;0.272725257540863;0.128997952000424;0.0605784351617563;0.0346890469255385;0.0307116700447698;0.0272730909160992;0.0198987656397298;0.0140813234448489;0.0134150872952299;0.0128334213432018;0.0113923667382131;0.0104106894599714;0.00912616531529246	0.810287	7:148973344_151752380	7:148742273_150125325	-0.0285373	0.00492102	0.0401943	0.00674074	-0.0255475	0.00464902	0.045751	0.00643124
ENSG00000164889	ENSG00000090661	SLC4A2	CERS4	2775	rs754669992	rs354043	3	1	1.71449e-07	0.00013277	0.000246785	0.189489	0.810131	25	rs55845918;rs354043;rs11268099;rs67256453;rs397737147;rs354041;rs735120;rs35434259;rs354045;rs354042;rs354034;rs354036;7:149597011:G:T;rs354033;rs4727091;rs11766910;rs354031;rs56707870;rs3735320;rs754669992;rs4727082;rs58894762;rs62490577;rs73166072;rs58026905	0.131945038513393;0.117859134738261;0.0935475559547431;0.0640244189498602;0.0630554011382821;0.0412819597181863;0.0408695071347321;0.0351262393441735;0.0343598954103424;0.0337850097361728;0.0336890661490279;0.0326601830611724;0.0311508901742818;0.0301452897428414;0.0290243369186023;0.0289989825133945;0.0255883694770866;0.0198654405674203;0.0133532071787596;0.0119189982091033;0.010679621947613;0.00907228004411868;0.00713457031585988;0.006909047151061;0.00574064669985888	0.825871	7:148973344_151752380	7:149069074_149981316	-0.0285373	0.00492102	0.0319586	0.00655007	-0.0243959	0.00456474	0.0344877	0.00603015
ENSG00000164889	ENSG00000107957	SLC4A2	SH3PXD2A	3126	rs754669992	rs55845918	3	1	1.98364e-10	1.53619e-07	0.000180005	0.137677	0.862142	20	rs55845918;rs354043;rs11268099;rs67256453;rs735120;rs35434259;rs397737147;rs354041;rs354045;rs354036;7:149597011:G:T;rs354034;rs4727091;rs354042;rs354033;rs4727082;rs73166072;rs3735320;rs354031;rs11766910	0.275802932247052;0.128007446320774;0.0999352353068071;0.0990930336202953;0.0564493110490374;0.0469254946680471;0.036146298269812;0.0312379523287045;0.0242157659364644;0.0228267428205054;0.0222434139217988;0.0206624993009516;0.0152151096383151;0.0145784114200902;0.0129525517737781;0.0121469014753023;0.00921968996557276;0.00870785160159838;0.00705080830444869;0.00695270843440515	0.810287	7:148973344_151752380	7:148973344_149981316	-0.0285373	0.00492102	0.0376242	0.00654377	-0.0255475	0.00464902	0.0421134	0.00617404
ENSG00000164889	ENSG00000109113	SLC4A2	RAB34	3202	rs754669992	rs397737147	3	1	4.70715e-45	3.64537e-42	0.0001831	0.140079	0.859738	10	rs397737147;rs35434259;rs354041;rs11268099;rs55845918;rs735120;rs354043;rs354045;rs354033;rs67256453	0.382233110448437;0.205464527324762;0.103899183643708;0.0963684430594391;0.0532843464223959;0.036468996325222;0.0293135333255419;0.0177741121151546;0.0162562853394597;0.015227952828244	0.829777	7:148973344_151752380	7:148950563_150242207	-0.0285373	0.00492102	0.0522209	0.00541143	-0.0257479	0.00463792	0.0582504	0.00509907
ENSG00000164889	ENSG00000124134	SLC4A2	KCNS1	2839	rs754669992	rs6949316	3	2	1.26139e-06	0.000976834	6.32594e-05	0.0470849	0.951874	15	rs56402950;rs6949316;rs754669992;rs6971236;rs4727075;rs60206402;rs56141489;rs1046140;rs58894762;rs6945729;rs4725816;rs59347948;rs62491927;rs1965620;rs1965618	0.160995838744134;0.160825544301273;0.126564456943737;0.106791070444261;0.0710646886800782;0.055221747248258;0.0471331109539768;0.0461967280612512;0.0326875679682778;0.0319657308278454;0.0317391121864614;0.0283171085858469;0.0221477469125468;0.0156423057267932;0.0147880009854298	0.949158	7:148973344_151752380	7:148684127_149814245	-0.0285373	0.00492102	0.0356667	0.00761977	-0.0265993	0.0047362	0.0365785	0.00742404
ENSG00000164889	ENSG00000129654	SLC4A2	FOXJ1	3127	rs754669992	rs35434259	3	1	1.96679e-17	1.52315e-14	0.000214469	0.164421	0.835364	21	rs735120;rs35434259;rs354043;rs56707870;rs397737147;rs354041;rs3735320;rs55845918;rs354045;rs67256453;rs354034;rs4727082;rs354042;7:149597011:G:T;rs354036;rs354031;rs11766910;rs58026905;rs4727091;rs11268099;rs354033	0.130215764301978;0.1123160044891;0.0835915739599304;0.0639613092661619;0.0547347367371281;0.0477455723845115;0.0472208903075826;0.0448774478246023;0.0404100940727729;0.0394206436151269;0.0388741447866595;0.0372212312030345;0.0348693909471972;0.032896045691833;0.0322059985880864;0.0240472064409591;0.0202271887681461;0.0182077566326155;0.0180103984759671;0.0175979694857255;0.01644283102629	0.838624	7:148973344_151752380	7:148963798_149981316	-0.0285373	0.00492102	0.0568963	0.00711583	-0.0251717	0.00461207	0.0590028	0.0066188
ENSG00000164889	ENSG00000133116	SLC4A2	KL	3102	rs754669992	rs354041	3	1	1.40792e-08	1.09033e-05	0.000191951	0.146947	0.85285	33	rs56402950;rs67256453;rs354041;rs397737147;rs735120;rs354043;rs754669992;rs354036;rs11268099;rs354034;rs354042;rs6945729;7:149597011:G:T;rs35434259;rs11766910;rs60206402;rs354045;rs354031;rs6949316;rs55845918;rs6971236;rs4727075;rs4727091;rs3735320;rs58894762;rs59347948;rs56707870;rs354033;rs147798952;rs62490577;rs4727082;rs1965620;rs1965618	0.0753064085984799;0.0676981495786642;0.0459482527868742;0.0458789640778463;0.0449607055213582;0.0443409212661391;0.0429663306709461;0.0338559587043624;0.0338243848855776;0.033335837642174;0.0323243374099016;0.0322803481030439;0.0321047442225492;0.0298846780113285;0.0268061900793912;0.0266234000380681;0.0257761231633945;0.0252995058970966;0.0239168552897374;0.023770146618075;0.0235746959784331;0.0221803003856547;0.021130255975794;0.0192173315883783;0.0190390963715323;0.018625983099043;0.0183289338546153;0.0177517849631613;0.0164370548361613;0.0090032207393845;0.00868272226201071;0.00762570177743146;0.00719124630424767	0.837144	7:148973344_151752380	7:148980452_149984506	-0.0285373	0.00492102	0.0413726	0.00739026	-0.0247435	0.0045968	0.0413768	0.00684296
ENSG00000164889	ENSG00000136193	SLC4A2	SCRN1	3126	rs754669992	rs56402950	3	1	1.84783e-14	1.43102e-11	7.59491e-05	0.0569314	0.942993	25	rs56402950;rs60206402;rs6971236;rs4727075;rs6949316;rs1046140;rs59347948;rs6945729;rs754669992;rs58894762;rs55845918;rs735120;rs4725816;rs354043;rs11268099;rs3735320;rs137943119;rs67256453;rs1965618;rs1965619;rs1965620;rs56141489;rs58026905;rs56707870;rs147798952	0.251145923689341;0.160285148591183;0.0783072176258286;0.068855446825292;0.0682145588376771;0.0557970111240079;0.0557723539924438;0.0477195464832416;0.0254818442797366;0.018770956923314;0.0155236538295625;0.0136856220307892;0.0118564310959744;0.0110291152372648;0.00983657567181468;0.00813065420355486;0.00806247373676742;0.00588302014966576;0.00587044868634902;0.00587026137264568;0.00580388494028828;0.0053973413259222;0.00496428561616906;0.00435655902986257;0.00421359584097508	0.976831	7:148973344_151752380	7:148963798_149981316	-0.0285373	0.00492102	0.0421898	0.00553039	-0.0280738	0.00482674	0.043057	0.00541933
ENSG00000164889	ENSG00000146054	SLC4A2	TRIM7	3126	rs754669992	rs354043	3	1	2.35037e-08	1.8202e-05	0.000157666	0.120342	0.879482	35	rs55845918;rs354043;rs58894762;rs735120;rs6949316;rs67256453;rs754669992;rs56402950;rs11268099;rs4727075;rs397737147;rs6971236;rs4727082;rs56141489;rs60206402;rs1046140;rs35434259;rs137943119;rs354034;rs354036;7:149597011:G:T;rs1965620;rs4727091;rs354045;rs1965618;rs1965619;rs354041;rs4725816;rs147798952;rs6945729;rs354033;rs3735320;rs56707870;rs62491927;rs59347948	0.109655664739366;0.0867876847176172;0.0709387847144631;0.0483311063581615;0.0472417698450039;0.0449105256902345;0.0393590490805204;0.0380319595654656;0.0369992463239683;0.0350454139604504;0.0284264051230374;0.028133164149135;0.0249814878008403;0.0233323183781054;0.0214074512657377;0.0213025282992314;0.0192258891438681;0.0164544336556668;0.0163615774592944;0.0161765544562837;0.0156703489893052;0.0141931278872366;0.0131576075065493;0.0131509541694018;0.0130793726854437;0.0130787881840518;0.0130558319084522;0.0129769578308151;0.012961681816016;0.011957493740329;0.0110324408704091;0.0109142502348319;0.00994648417022933;0.00993832672234448;0.00925635184714026	0.825871	7:148973344_151752380	7:148973344_149981316	-0.0285373	0.00492102	0.0386547	0.00675352	-0.0243959	0.00456474	0.0386136	0.00621366
ENSG00000164889	ENSG00000150760	SLC4A2	DOCK1	3114	rs754669992	rs4727082	3	1	3.95092e-09	3.05972e-06	0.000161551	0.123357	0.876478	35	rs735120;rs4727075;rs6971236;rs4727082;rs56402950;rs58894762;rs60206402;rs3735320;rs397737147;rs6945729;rs11268099;rs35434259;rs354041;rs754669992;rs4727091;7:149597011:G:T;rs354036;rs354034;rs354043;rs147798952;rs11408542;rs56707870;rs58026905;rs137943119;rs354045;rs59347948;rs1965620;rs55845918;rs1965618;rs1965619;rs67256453;rs354042;rs354033;rs1046140;rs11766910	0.105090206981027;0.0728515275183012;0.0577159546895083;0.0483003508219637;0.040245612895311;0.0397364085105827;0.0352097915772007;0.0351887119252304;0.0341183615997178;0.033617396556925;0.0330048594431537;0.0308471140086621;0.0275123271923172;0.0266332367152839;0.0252846392478904;0.0247174789576673;0.024475497415993;0.0244513070575503;0.0226418121605787;0.0220360687906835;0.0205799908032001;0.0196118076072915;0.0174273821331992;0.0173312698198398;0.0161010007675933;0.0128354261476176;0.0108417582435196;0.0107931756958065;0.0104053981960809;0.0104053407392435;0.00976943413663888;0.00889376126517881;0.00865444778450076;0.00860549208787673;0.00732115509112289	0.884986	7:148973344_151752380	7:148973344_149906412	-0.0285373	0.00492102	0.0440324	0.00766111	-0.0256592	0.0047034	0.0462216	0.00733926
ENSG00000164889	ENSG00000162734	SLC4A2	PEA15	2202	rs754669992	rs1046140	3	3	2.53113e-06	0.00196005	7.28441e-05	0.0545221	0.943443	16	rs1046140;rs56402950;rs6949316;rs754669992;rs62491927;rs60206402;rs58894762;rs4725816;rs56141489;rs4727075;rs6945729;rs6971236;rs147798952;rs59347948;rs1965620;rs1965618	0.167579652133871;0.114838162316262;0.0876282091382962;0.085223620420384;0.0762365525308373;0.0654123265425592;0.0569492935662213;0.0461491987511147;0.0458889016071433;0.0427994764141905;0.0370592652831687;0.0368852839253167;0.0350782085588745;0.0296752022111702;0.018241227466351;0.016475577611695	0.948367	7:148973344_151752380	7:149253804_150275712	-0.0285373	0.00492102	0.0229907	0.00462	-0.0277876	0.00494378	0.0246068	0.00462615
ENSG00000164889	ENSG00000166165	SLC4A2	CKB	3089	rs754669992	rs55845918	3	1	5.48926e-08	4.25104e-05	0.000149434	0.113954	0.885854	31	rs55845918;rs354043;rs735120;rs4727075;rs11268099;rs6971236;rs60206402;rs73166072;rs137943119;rs35434259;rs397737147;rs354041;rs6945729;rs354045;rs6949316;rs58894762;rs147798952;rs354034;rs67256453;rs354036;7:149597011:G:T;rs754669992;rs1965618;rs1965619;rs1965620;rs56402950;rs4727091;rs354042;rs59347948;rs354033;rs2079374	0.245565336098402;0.168958552540693;0.11215479203483;0.0581961176249557;0.0432895250691484;0.0424658648313134;0.0237233855248022;0.0164429684161544;0.016034524482695;0.0160234770367992;0.0143617534169381;0.0142406588667508;0.0138613645667317;0.0125254315504619;0.012414970323966;0.0124013084656659;0.0121300096899889;0.0106581935082904;0.0106520781796564;0.0096913526095661;0.00912007372481046;0.00889867661558802;0.00874711830064716;0.00874651931381065;0.00833227260235702;0.00831984810436501;0.00804552359222026;0.00804052573858402;0.00723363296262795;0.00700949623828283;0.00626298593608859	0.810287	7:148973344_151752380	7:148988221_149981316	-0.0285373	0.00492102	0.0325462	0.00646322	-0.0255475	0.00464902	0.0362035	0.00607284
ENSG00000164889	ENSG00000167470	SLC4A2	MIDN	3126	rs754669992	rs735120	3	1	4.42336e-08	3.42559e-05	0.000197942	0.151596	0.848172	26	rs735120;rs397737147;rs67256453;rs55845918;rs11268099;rs35434259;rs354041;rs354034;rs354036;7:149597011:G:T;rs354045;rs354042;rs11766910;rs354031;rs4727091;rs354033;rs354043;rs73166072;rs4727082;rs58026905;rs3735320;rs56707870;rs2079374;rs4727087;rs754669992;rs62490577	0.217157437775982;0.0993195256988388;0.09479732052636;0.0608333799774812;0.0546543999629021;0.0527103941710833;0.0325629514984664;0.0290088074797877;0.02719445194223;0.0255811081782317;0.0220147488212451;0.0220031983268167;0.0218259464062432;0.021774043752769;0.0212263343296555;0.0205740342951258;0.0198491387582087;0.0188823025709463;0.0183607434144084;0.0144028321169954;0.0124463134875061;0.0122208201891375;0.0118579826095087;0.00955554912741863;0.00839529617922154;0.00703141731270682	0.832585	7:148973344_151752380	7:148973344_149981316	-0.0285373	0.00492102	-0.0185962	0.00311808	-0.026394	0.00466432	-0.0201428	0.0029226
ENSG00000164889	ENSG00000168672	SLC4A2	LRATD2	2707	rs754669992	rs735120	3	1	3.23479e-07	0.0002505	0.000181325	0.138695	0.860872	29	rs735120;rs11268099;rs397737147;rs67256453;rs754669992;rs55845918;rs35434259;rs354041;rs354034;rs354043;rs354033;rs354036;7:149597011:G:T;rs354045;rs4727091;rs11766910;rs354031;rs354042;rs56402950;rs3735320;rs4727082;rs56707870;rs73166072;rs58894762;rs60206402;rs6945729;rs147798952;rs4727075;rs58026905	0.171284272133616;0.11920934916321;0.0634710705265103;0.0598336767491483;0.0535851755563583;0.0426510625492159;0.0404492872949771;0.0394125464945855;0.0370716376599249;0.0354863173829815;0.0306408062052995;0.0298899819490337;0.0291545869121257;0.0245121090812571;0.0221319906528058;0.0175257267131343;0.0170681174640082;0.0167522241902672;0.0134930595149709;0.0119666719820711;0.0112384851460966;0.0110622226372897;0.010068341960117;0.00932311167996557;0.00863117173437549;0.00837073015053632;0.00768141282676657;0.00747059723974861;0.00743680457109962	0.832585	7:148973344_151752380	7:149092486_149906412	-0.0285373	0.00492102	0.0234273	0.00465557	-0.026394	0.00466432	0.024394	0.00440875
ENSG00000164889	ENSG00000171794	SLC4A2	UTF1	2696	rs754669992	rs354042	3	1	1.77072e-07	0.000137124	0.000198934	0.152359	0.847305	28	rs67256453;rs397737147;rs354043;rs55845918;rs35434259;rs11268099;rs354042;rs354041;rs354045;7:149597011:G:T;rs735120;rs354036;rs354034;rs354033;rs354031;rs11766910;rs754669992;rs4727091;rs73166072;rs56707870;rs56402950;rs11408542;rs4727075;rs147798952;rs60206402;rs6971236;rs58026905;rs58894762	0.10328923160494;0.0981671693871847;0.0937033471875997;0.0701261547403316;0.0633049403228519;0.0560771370459284;0.0554279818525163;0.048207637366877;0.0434318662282749;0.0404583137466337;0.0392816411863799;0.0387821169274353;0.0353197695585031;0.0260411229960457;0.0208954111954765;0.0204869208710866;0.0159011999081149;0.014165648807431;0.0104978867010816;0.00994331404797799;0.00775448521127595;0.00690952023421418;0.00636204011809976;0.00627856937481232;0.00571831775563489;0.00543519728444572;0.00505403814558286;0.00503020097812332	0.848508	7:148973344_151752380	7:149082565_149967227	-0.0285373	0.00492102	0.0415044	0.00846683	-0.0245813	0.00462359	0.044263	0.00783609
ENSG00000164889	ENSG00000171812	SLC4A2	COL8A2	3082	rs754669992	rs35434259	3	1	2.68496e-09	2.07931e-06	0.000259931	0.199698	0.80004	20	rs35434259;rs397737147;rs67256453;rs354041;rs11268099;rs354042;rs354033;rs354034;rs11766910;rs4727091;rs354036;7:149597011:G:T;rs354031;rs354045;rs354043;rs56707870;rs55845918;rs3735320;rs735120;rs58026905	0.100829940367715;0.0944973707852214;0.066157015105458;0.0655236107826304;0.0621647735850036;0.0569018015978603;0.0553347263166492;0.0551057983303358;0.0539822754085426;0.0505248307621401;0.0493762850559064;0.0454858414501772;0.0449094908754788;0.0407287802509449;0.0294077791908039;0.0234537131846984;0.0175057194084445;0.017425717607621;0.0143907881357264;0.00897102152584065	0.838624	7:148973344_151752380	7:148992025_149981316	-0.0285373	0.00492102	0.0333054	0.00643546	-0.0251717	0.00461207	0.0386909	0.0060396
ENSG00000164889	ENSG00000172183	SLC4A2	ISG20	2271	rs754669992	rs55845918	3	2	3.58056e-06	0.00277271	0.000149769	0.114213	0.882861	32	rs58894762;rs6949316;rs55845918;rs11268099;rs735120;rs4727075;rs6971236;rs147798952;rs754669992;rs56402950;rs60206402;rs354043;rs6945729;rs1965618;rs1965619;rs1965620;rs397737147;rs35434259;rs354045;rs67256453;rs354041;rs73166072;rs56707870;rs4727091;rs59347948;rs11408542;rs354034;rs354036;7:149597011:G:T;rs4727087;rs3735320;rs4727082	0.121244674344544;0.105476459899421;0.0795162783090107;0.0776439406887082;0.0714976629186818;0.0478637130352643;0.0419635896509838;0.0404393024155504;0.035841990111153;0.0284763517354587;0.024666087905818;0.024617108086003;0.0209952992010006;0.0208048250137676;0.020804483615109;0.0204935054011657;0.0171467964070488;0.0160055436875177;0.0138238187685318;0.0134335962325001;0.0131536871969925;0.0123744815622774;0.0106975985530518;0.00994026208432777;0.00976880411405351;0.00915303792457071;0.00871602231691729;0.00857318596156574;0.00808471945000282;0.00756975139065067;0.00690723364401932;0.00688619148822983	0.810287	7:148973344_151752380	7:149256291_150290045	-0.0285373	0.00492102	0.0212497	0.00484011	-0.0255475	0.00464902	0.0227776	0.00453981
ENSG00000164889	ENSG00000176014	SLC4A2	TUBB6	3115	rs754669992	rs354033	3	1	1.2203e-21	9.45035e-19	0.000256201	0.196804	0.802939	18	rs354033;rs354036;rs354034;7:149597011:G:T;rs4727091;rs354045;rs35434259;rs4727082;rs67256453;rs354041;rs397737147;rs6971236;rs4727075;rs56402950;rs58026905;rs11766910;rs354031;rs354042	0.11076901674409;0.107456753035263;0.104490794147375;0.0996722514791891;0.0960926744967136;0.0952236269743616;0.0831021420785942;0.0700537784905992;0.0351751070979105;0.0259072498658469;0.0238499948721739;0.022623565273858;0.0223555612661392;0.0141096429287324;0.0127595851924294;0.0103936174536309;0.00917656244281383;0.00745553379576203	0.82641	7:148973344_151752380	7:148948621_149906412	-0.0285373	0.00492102	0.0691655	0.00753069	-0.0240266	0.00451931	0.0687872	0.0068752
ENSG00000164889	ENSG00000188848	SLC4A2	BEND4	3163	rs754669992	rs60206402	3	1	8.07308e-09	6.25206e-06	7.37003e-05	0.0551865	0.944734	18	rs60206402;rs4727075;rs6945729;rs56402950;rs147798952;rs6971236;rs6949316;rs59347948;rs58894762;rs754669992;rs1046140;rs62491927;rs1965618;rs1965619;rs1965620;rs56141489;rs4725816;rs137943119	0.130524503921716;0.112070913040239;0.108450308552765;0.0982314497643267;0.0667844263499989;0.0567322345752872;0.0563120218184883;0.0507304213777176;0.0480044587493761;0.0446251395074877;0.044021458144598;0.0236695535562436;0.0212577052728009;0.0212573374740373;0.0211521449926418;0.0196199980634651;0.0178419624554175;0.0162858222477454	0.974015	7:148973344_151752380	7:148973344_150107412	-0.0285373	0.00492102	0.0321872	0.00562224	-0.0279089	0.00481818	0.0331182	0.00551121
ENSG00000164889	ENSG00000196155	SLC4A2	PLEKHG4	3202	rs754669992	rs67256453	3	1	3.37453e-80	2.61334e-77	0.000116838	0.0886607	0.911222	2	rs67256453;rs397737147	0.887687503798467;0.0665194597278713	0.819989	7:148973344_151752380	7:148936899_150242207	-0.0285373	0.00492102	0.0790454	0.00495975	-0.0263492	0.00464815	0.0837723	0.0046969
ENSG00000164889	ENSG00000196218	SLC4A2	RYR1	3126	rs754669992	rs11761031	3	1	8.56184e-12	6.63056e-09	0.000181463	0.138809	0.86101	34	rs58894762;rs56402950;rs6949316;rs735120;rs60206402;rs67256453;rs6971236;rs4727075;rs73166072;rs3735320;rs1965620;rs147798952;rs11268099;rs1965619;rs1965618;rs6945729;rs59347948;rs754669992;rs4727087;rs35434259;rs397737147;rs56707870;rs62490577;rs354042;rs2079374;rs11761031;rs354041;rs55845918;7:149597011:G:T;rs354036;rs58026905;rs11766910;rs354043;rs354034	0.121678950738691;0.105046805468534;0.0921912281893501;0.0486291692403531;0.0484922683022587;0.041233032475034;0.0404002869046487;0.0314479075922868;0.0311581830223014;0.0288923935067939;0.0282640861095095;0.0276987059374681;0.0256055225366371;0.0251463632248531;0.0251453313702498;0.0229314925888547;0.0207226784720453;0.0190637889945983;0.017883441752177;0.0150610562545093;0.0150198526682075;0.0144126778765368;0.0129465236784675;0.0118859309628256;0.011201673800484;0.00872660087097996;0.00851214950385095;0.00819004450632234;0.0080596436659272;0.00751060717728987;0.00725118277114758;0.0071882251293594;0.00718704395090472;0.00700520978034578	0.809721	7:148973344_151752380	7:148936899_149981316	-0.0285373	0.00492102	0.0488346	0.00677132	-0.0246874	0.00507951	0.053417	0.00690728
ENSG00000164889	ENSG00000198752	SLC4A2	CDC42BPB	2757	rs754669992	rs67256453	3	1	2.74273e-07	0.000212396	0.000247079	0.189718	0.809823	22	rs67256453;rs11268099;rs397737147;rs55845918;rs735120;rs354041;rs35434259;rs354034;rs354036;rs354043;rs354045;7:149597011:G:T;rs11408542;rs4727091;rs354033;rs4727082;rs354042;rs3735320;rs354031;rs11766910;rs56707870;rs62490577	0.163948602828249;0.13597150951846;0.0867614923277007;0.0769672720572382;0.0630785283248949;0.0525631840210929;0.0389938925611411;0.038718753924209;0.0371989339591934;0.0370640106020922;0.0365783024460399;0.0351473265665416;0.0317103252845384;0.0242883926229592;0.0188835698074634;0.0188441925808612;0.0144967885991577;0.0112944477377797;0.00885776387319792;0.00836898928948549;0.00723979172169799;0.00648718365969885	0.819989	7:148973344_151752380	7:149072906_149906412	-0.0285373	0.00492102	0.0233993	0.00523922	-0.0263492	0.00464815	0.0275904	0.00493032
ENSG00000164889	ENSG00000204977	SLC4A2	TRIM13	3314	rs754669992	rs58026905	3	2	3.22847e-07	0.000250024	0.00014551	0.110911	0.888693	34	rs58894762;rs754669992;rs56402950;rs4727075;rs60206402;rs6945729;rs6971236;rs3735320;rs67256453;rs1965620;rs6949316;rs1965619;rs1965618;rs58026905;rs56707870;rs137943119;rs11268099;rs4727082;rs147798952;rs59347948;rs354042;rs397737147;rs62491927;rs354041;rs354031;rs11766910;rs4727091;rs354045;rs354034;rs354036;7:149597011:G:T;rs35434259;rs735120;rs354043	0.0864407004456405;0.0834109309952992;0.0538089602938731;0.0518845039255145;0.0507468116980456;0.047684964325048;0.0462943393591876;0.0383363458520917;0.0374978591555909;0.0286688648648891;0.0286436437834999;0.0280972748161464;0.0280969427539221;0.0273822110463272;0.0229628258100994;0.0225078505228413;0.022326361535649;0.022190198220935;0.0210741150183713;0.0203893576834831;0.0192386534776452;0.0162695857129473;0.0151553481066963;0.0145624274985353;0.0143595636975191;0.0141977027941957;0.0136960100179126;0.012733921823981;0.0120786258445438;0.0107096648850088;0.0104972367530745;0.00969205818978446;0.00965864753789358;0.00958522922845758	0.896892	7:148973344_151752380	7:148976002_150301337	-0.0285373	0.00492102	0.0244873	0.00447077	-0.0256101	0.00474609	0.0252895	0.0042984
ENSG00000164889	ENSG00000237438	SLC4A2	CECR7	3163	rs754669992	rs55845918	3	1	5.99049e-09	4.63924e-06	0.000157446	0.120172	0.879666	30	rs55845918;rs11268099;rs67256453;rs735120;rs58894762;rs4727075;rs354043;rs397737147;rs6945729;rs35434259;rs60206402;rs354041;rs6971236;rs354045;rs56402950;rs73166072;rs6949316;rs354034;rs354036;rs754669992;7:149597011:G:T;rs4727091;rs354033;rs354042;rs11766910;rs11408542;rs2079374;rs59347948;rs147798952;rs354031	0.165632635673848;0.112443546790113;0.084221383092566;0.048235901400806;0.0463979065567951;0.0420053426021385;0.0373576488309675;0.0325317818307168;0.0317268113840936;0.029184897098847;0.0281779423313293;0.0252253973007449;0.0248507451535854;0.0230703821245119;0.0206239293879215;0.0205123092008233;0.0195895101787901;0.0189311454878208;0.0181221823496529;0.0179904481184191;0.0179730160126766;0.0140172421744054;0.0125115764959115;0.0106210488604015;0.00898087151680419;0.00885909444877632;0.00873038465650936;0.00859771696839962;0.00857727658129915;0.00743722741384321	0.810287	7:148973344_151752380	7:148948621_150125325	-0.0285373	0.00492102	0.0550786	0.00983335	-0.0255475	0.00464902	0.0578438	0.00923069
ENSG00000164889	ENSG00000261308	SLC4A2	FIGNL2	3113	rs754669992	rs4727091	3	1	6.64637e-09	5.1471e-06	0.00020443	0.156629	0.843161	34	rs4727075;rs147798952;rs67256453;rs60206402;rs354045;rs6971236;rs4727091;rs354036;7:149597011:G:T;rs4727082;rs56707870;rs354042;rs354034;rs35434259;rs58026905;rs56402950;rs3735320;rs58894762;rs354033;rs6945729;rs137943119;rs354041;rs397737147;rs354043;rs354031;rs11268099;rs11766910;rs754669992;rs59347948;rs6949316;rs1965620;rs62491927;rs1965618;rs1965619	0.0714169930662682;0.0616909752492333;0.048518645792663;0.0426050900188305;0.0415045059966871;0.0368122756922838;0.0367632858468957;0.0365614809206711;0.0353275472130705;0.0351647163184888;0.0312809174854798;0.0307567770725097;0.030133618342587;0.0264377624767577;0.0263296876567028;0.0252319749467837;0.0247370245884682;0.0245421950223748;0.0241532853286422;0.0237244501922123;0.0233096856117147;0.0227913379904127;0.0226288084806261;0.0223302590815144;0.0223205732812189;0.0219110125395953;0.020097796801732;0.0150190864220864;0.0132801115873102;0.0119803496130612;0.0110388182311376;0.0109449427952364;0.0103335068249355;0.0103329691623882	0.847165	7:148973344_151752380	7:148973344_150111854	-0.0285373	0.00492102	0.0545069	0.00984103	-0.0246036	0.00460001	0.0571382	0.00926463
ENSG00000164916	ENSG00000013374	FOXK1	NUB1	4442	rs7784748	rs7781115	1	1	0	1.08531e-12	0	0.0260235	0.973977	1	rs7784748	1	0.97877	7:3960390_5635674	7:4225641_5245156	-0.238435	0.00343737	0.0326367	0.00401043	-0.245762	0.00357336	0.0350408	0.00419905
ENSG00000164916	ENSG00000024862	FOXK1	CCDC28A	4506	rs7784748	rs11762856	1	1	0	3.15196e-73	0	0.00428319	0.995717	1	rs7784748	1	0.926429	7:3960390_5635674	7:4222675_5245698	-0.238435	0.00343737	0.0705764	0.00380156	-0.235917	0.00358471	0.0735232	0.00395195
ENSG00000164916	ENSG00000100307	FOXK1	CBX7	4494	rs7784748	rs7784748	1	1	0	1.79898e-13	0	0.00525129	0.994749	1	rs7784748	1	1	7:3960390_5635674	7:4225641_5245698	-0.238435	0.00343737	0.0292356	0.00349614	-0.238435	0.00343737	0.0292356	0.00349614
ENSG00000164916	ENSG00000102096	FOXK1	PIM2	4453	rs7784748	rs11381396	1	1	0	1.12802e-08	0	0.0185012	0.981499	1	rs7784748	1	0.980899	7:3960390_5635674	7:4222675_5245156	-0.238435	0.00343737	0.0273889	0.00394995	-0.245235	0.00356508	0.029072	0.00411411
ENSG00000164916	ENSG00000104419	FOXK1	NDRG1	4469	rs7784748	rs10262715	1	1	0	5.38659e-07	0	0.0595691	0.94043	1	rs7784748	1	0.820336	7:3960390_5635674	7:4230108_5245698	-0.238435	0.00343737	0.0302985	0.0048263	-0.242154	0.00379053	0.0353836	0.00531642
ENSG00000164916	ENSG00000105327	FOXK1	BBC3	4494	rs7784748	rs7781115	1	1	0	1.98441e-12	0	0.00769768	0.992302	1	rs7784748	1	0.97877	7:3960390_5635674	7:4225641_5245698	-0.238435	0.00343737	0.0329978	0.00409158	-0.245762	0.00357336	0.0348773	0.00428367
ENSG00000164916	ENSG00000105856	FOXK1	HBP1	4468	rs7784748	rs10277273	1	1	0	5.76871e-09	0	0.00914266	0.990857	1	rs7784748	1	0.986843	7:3960390_5635674	7:4225641_5245156	-0.238435	0.00343737	0.0198277	0.00288135	-0.244627	0.00354471	0.0207716	0.00299473
ENSG00000164916	ENSG00000108840	FOXK1	HDAC5	4475	rs7784748	rs11762856	1	1	0	8.59741e-08	0	0.0146568	0.985343	1	rs7784748	1	0.926429	7:3960390_5635674	7:4230108_5245698	-0.238435	0.00343737	0.0246459	0.00375423	-0.235917	0.00358471	0.0265243	0.00394127
ENSG00000164916	ENSG00000114742	FOXK1	WDR48	4459	rs7784748	rs7784748	1	1	0	3.58476e-23	0	0.000987584	0.999012	1	rs7784748	1	1	7:3960390_5635674	7:4225641_5245698	-0.238435	0.00343737	0.0437555	0.00409599	-0.238435	0.00343737	0.0437555	0.00409599
ENSG00000164916	ENSG00000114796	FOXK1	KLHL24	4459	rs7784748	rs10277273	1	1	0	1.55862e-13	0	0.010308	0.989692	1	rs7784748	1	0.986843	7:3960390_5635674	7:4225641_5245698	-0.238435	0.00343737	0.0280049	0.00334083	-0.244627	0.00354471	0.0297138	0.00350851
ENSG00000164916	ENSG00000115687	FOXK1	PASK	4459	rs7784748	rs10277273	1	1	0	1.66146e-07	0	0.0115264	0.988473	1	rs7784748	1	0.986843	7:3960390_5635674	7:4225641_5245698	-0.238435	0.00343737	0.038063	0.00587796	-0.244627	0.00354471	0.0402181	0.00617337
ENSG00000164916	ENSG00000121749	FOXK1	TBC1D15	4422	rs7784748	rs10277273	1	1	0	7.38877e-06	0	0.0105615	0.989431	1	rs7784748	1	0.986843	7:3960390_5635674	7:4237007_5245698	-0.238435	0.00343737	0.019627	0.00335938	-0.244627	0.00354471	0.0203749	0.00345968
ENSG00000164916	ENSG00000139946	FOXK1	PELI2	4494	rs7784748	rs10277273	1	1	0	8.77273e-07	0	0.0426781	0.957321	1	rs7784748	1	0.986843	7:3960390_5635674	7:4225641_5245698	-0.238435	0.00343737	0.0167332	0.00269873	-0.244627	0.00354471	0.0182556	0.00280621
ENSG00000164916	ENSG00000156804	FOXK1	FBXO32	4494	rs7784748	rs10277273	1	1	0	5.33789e-06	0	0.0278037	0.972191	1	rs7784748	1	0.986843	7:3960390_5635674	7:4225641_5245698	-0.238435	0.00343737	0.0273609	0.00464051	-0.244627	0.00354471	0.0294809	0.00482379
ENSG00000164916	ENSG00000164463	FOXK1	CREBRF	4501	rs7784748	rs7781115	1	1	0	3.31807e-16	0	0.0349268	0.965073	1	rs7784748	1	0.97877	7:3960390_5635674	7:4224361_5245698	-0.238435	0.00343737	0.0229744	0.00254218	-0.245762	0.00357336	0.0247135	0.00268267
ENSG00000164916	ENSG00000164674	FOXK1	SYTL3	4494	rs7784748	rs7781115	1	1	0	5.86732e-12	0	0.0342587	0.965741	1	rs7784748	1	0.97877	7:3960390_5635674	7:4225641_5245698	-0.238435	0.00343737	0.0374567	0.00472735	-0.245762	0.00357336	0.0401197	0.00494017
ENSG00000164916	ENSG00000166508	FOXK1	MCM7	4494	rs7784748	rs7784748	1	1	0	7.74792e-19	0	0.00337095	0.996629	1	rs7784748	1	1	7:3960390_5635674	7:4225641_5245698	-0.238435	0.00343737	0.0343292	0.00353736	-0.238435	0.00343737	0.0343292	0.00353736
ENSG00000164916	ENSG00000168016	FOXK1	TRANK1	4512	rs7784748	rs7784748	1	1	0	2.61617e-20	0	0.00837601	0.991624	1	rs7784748	1	1	7:3960390_5635674	7:4222675_5245698	-0.238435	0.00343737	0.0310979	0.0030811	-0.238435	0.00343737	0.0310979	0.0030811
ENSG00000164916	ENSG00000168056	FOXK1	LTBP3	4391	rs7784748	rs6463019	1	1	0	0.000129341	0	0.0202068	0.979664	1	rs7784748	1	0.949775	7:3960390_5635674	7:4245893_5245698	-0.238435	0.00343737	0.0172945	0.0032265	-0.242784	0.00359444	0.0188096	0.00340943
ENSG00000164916	ENSG00000169087	FOXK1	HSPBAP1	4494	rs7784748	rs10257680	1	1	0	4.48757e-11	0	0.0764371	0.923563	1	rs7784748	1	0.811247	7:3960390_5635674	7:4225641_5245698	-0.238435	0.00343737	0.0350858	0.00457022	-0.238277	0.00373481	0.0405144	0.00503888
ENSG00000164916	ENSG00000169429	FOXK1	CXCL8	4444	rs7784748	rs10262715	1	1	0	5.04072e-06	0	0.053594	0.946401	1	rs7784748	1	0.820336	7:3960390_5635674	7:4230108_7243263	-0.238435	0.00343737	0.0317846	0.00539123	-0.242154	0.00379053	0.0374008	0.00601178
ENSG00000164916	ENSG00000174080	FOXK1	CTSF	4496	rs7784748	rs7784748	1	1	0	3.52881e-12	0	0.0046616	0.995338	1	rs7784748	1	1	7:3960390_5635674	7:4226023_5245698	-0.238435	0.00343737	0.0415753	0.00520182	-0.238435	0.00343737	0.0415753	0.00520182
ENSG00000164916	ENSG00000175224	FOXK1	ATG13	4491	rs7784748	rs11762856	1	1	0	1.00786e-07	0	0.0128005	0.987199	1	rs7784748	1	0.926429	7:3960390_5635674	7:4226874_5245698	-0.238435	0.00343737	0.0227318	0.00346879	-0.235917	0.00358471	0.0243797	0.00362281
ENSG00000164916	ENSG00000184381	FOXK1	PLA2G6	4420	rs7784748	rs11762856	1	1	0	4.65307e-07	0	0.0094289	0.990571	1	rs7784748	1	0.926429	7:3960390_5635674	7:4238089_5245698	-0.238435	0.00343737	0.0223303	0.00353885	-0.235917	0.00358471	0.0240424	0.00371196
ENSG00000164916	ENSG00000196998	FOXK1	WDR45	4339	rs7784748	rs11762856	1	1	0	0.000441442	0	0.0304722	0.969086	1	rs7784748	1	0.926429	7:3960390_5635674	7:4243932_5243780	-0.238435	0.00343737	0.0155594	0.0030738	-0.235917	0.00358471	0.0176291	0.00322041
ENSG00000164938	ENSG00000179218	TP53INP1	CALR	4974	rs896853	rs2340586	1	1	0	1.35832e-08	0	0.0909674	0.909033	2	rs896853;rs2879813	0.908841725843434;0.0570650644895438	0.902548	8:93290514_95863000	8:94307513_95480132	-0.133819	0.00236982	-0.0222221	0.00324873	-0.128086	0.00237368	-0.023223	0.00324089
ENSG00000164938	ENSG00000197353	TP53INP1	LYPD2	5045	rs896853	rs896853	1	1	0	6.76363e-11	0	0.0126643	0.987336	1	rs896853	0.956098	1	8:93290514_95863000	8:94316931_95504038	-0.133819	0.00236982	0.0467432	0.00614414	-0.133819	0.00236982	0.0467432	0.00614414
ENSG00000164944	ENSG00000116690	VIRMA	PRG4	4517	rs10106494	rs4735291	4	1	9.96015e-81	5.35568e-06	1.72765e-76	0.0910798	0.908915	8	rs10106494;rs10091109;rs34892988;rs56341651;rs9297939;rs58169172;rs10087503;rs10087254	0.394204474047597;0.394204474047597;0.0628121034684775;0.0400758086104648;0.0167857636286227;0.016418499539793;0.0144283470359768;0.0127207307713095	0.888424	8:93573372_95604288	8:93878066_94980442	-0.071642	0.00316018	-0.0375628	0.00638648	-0.0680152	0.00320532	-0.0390538	0.00647459
ENSG00000164967	ENSG00000104356	RPP25L	POP1	3155	rs78314208	rs145864441	3	1	0	2.59247e-05	0	0.0918513	0.908123	6	rs78314208;rs75039456;rs78475797;rs72737124;rs72737118;rs74857127	0.697367258311204;0.146569550693286;0.041980281001432;0.0319421275085363;0.024431853974208;0.0174414925548569	0.930276	9:33020068_36950745	9:34080012_35198696	0.291434	0.00706874	-0.0660217	0.0116489	0.280578	0.00681986	-0.0665607	0.0112367
ENSG00000164975	ENSG00000104356	SNAPC3	POP1	5958	rs62571003	rs3087653	3	1	6.74524e-47	3.75148e-41	1.91947e-07	0.104964	0.895035	17	rs62571002;rs3087653;rs62570993;rs746843683;rs62571009;rs41306098;rs16933296;rs79271844;rs62571008;rs62571007;rs62571011;rs62571001;rs79552328;rs111288968;rs201769913;rs62570991;rs138544344	0.208026273763104;0.157003954585942;0.124827667321914;0.122836902215921;0.0724071734186749;0.0627470191475947;0.0498848828701031;0.0279237113126646;0.0255587708442232;0.0198477744653805;0.0146036259217959;0.0130576573755447;0.0127055734855887;0.0111765829023855;0.0105702470108076;0.0104919050370791;0.00900254650250134	0.940335	9:14748876_16628249	9:14858342_16510807	0.113407	0.00959434	0.193215	0.0139112	0.104427	0.00887848	0.185108	0.0129334
ENSG00000165029	ENSG00000116133	ABCA1	DHCR24	4442	9:104831151:T:TAA	rs7873387	5	1	2.21837e-18	2.26375e-07	2.4481e-13	0.0230279	0.976972	9	rs2853579;rs4743762;rs3780543;rs4149308;rs4149309;rs7873387;rs4149311;rs2066714;9:104831151:T:TAA	0.297970749819128;0.240698053415676;0.102368560857434;0.0672378257101486;0.0660944071362562;0.0630875781583786;0.0598244573456548;0.0333963868482284;0.0324385407972856	0.881703	9:104321001_106366634	9:104325108_105338437	0.0718092	0.007395	-0.0547522	0.00889536	0.0658955	0.00684443	-0.0544212	0.00827109
ENSG00000165029	ENSG00000149485	ABCA1	FADS1	4656	9:104831151:T:TAA	9:104831151:T:TAA	5	1	1.90557e-17	1.94455e-06	1.68835e-13	0.0152594	0.984739	8	9:104831151:T:TAA;rs4743762;rs2853579;rs2066714;rs3780543;rs4149309;rs4149308;rs4149311	0.50742654797905;0.12501467494306;0.118226066203936;0.0461951183665742;0.0434111420229237;0.0414715569355947;0.0394010960953747;0.0382003126093352	1	9:104321001_106366634	9:104325108_105429194	0.0718092	0.007395	-0.0520326	0.00866256	0.0718092	0.007395	-0.0520326	0.00866256
ENSG00000165029	ENSG00000160179	ABCA1	ABCG1	5051	9:104831151:T:TAA	rs4149311	5	1	6.9055e-20	7.04676e-09	1.94702e-13	0.0179043	0.982096	8	9:104831151:T:TAA;rs2853579;rs4743762;rs4149311;rs3780543;rs4149309;rs4149308;rs2066714	0.290130609365071;0.149946837833536;0.143476891403791;0.108336995330849;0.104527123586445;0.0709156793331948;0.0695986112733788;0.0411883254959643	0.855167	9:104321001_106366634	9:104323001_105608080	0.0718092	0.007395	0.0548743	0.00818704	0.0655227	0.0067512	0.0505545	0.00749193
ENSG00000165029	ENSG00000160179	ABCA1	ABCG1	5051	rs12352776	rs4742941	2	2	2.86766e-74	1.3654e-06	5.14083e-70	0.0225225	0.977476	1	rs12352776	0.987001	0.803049	9:104321001_106366634	9:104323001_105608080	0.0796292	0.00509267	-0.0298807	0.00558117	0.0665206	0.00489773	-0.0302117	0.00536124
ENSG00000165029	ENSG00000186480	ABCA1	INSIG1	4419	9:104831151:T:TAA	rs4149309	5	1	6.34755e-16	6.4774e-05	2.27877e-13	0.0212965	0.978639	8	rs2853579;rs4743762;rs4149311;rs4149309;rs4149308;rs3780543;9:104831151:T:TAA;rs2066714	0.266354829998606;0.172691164113783;0.103950761997863;0.0951420944780164;0.0905300326420251;0.0857491615805302;0.0696478507166498;0.0683447265808252	0.857299	9:104321001_106366634	9:104325108_105329362	0.0718092	0.007395	-0.0373609	0.00718172	0.0657062	0.00677332	-0.0364236	0.00659301
ENSG00000165030	ENSG00000138378	NFIL3	STAT4	4868	rs73494917	rs10991784	2	1	1.87568e-41	1.17972e-11	1.27218e-31	0.0781707	0.921829	10	rs7046632;rs7848226;rs7045796;rs10991787;rs55934624;rs10991784;rs10991785;rs73650935;rs73494917;rs73494914	0.224836577611235;0.194462275094727;0.164043270923709;0.065378579079767;0.0652597748634054;0.0639027993381213;0.0639027993381213;0.048688148012405;0.0387700766624286;0.0387692401252992	0.929496	9:90437459_92213827	9:90641109_91890331	-0.0438919	0.00320271	0.0245042	0.00318114	-0.0433502	0.00320802	0.0260268	0.00318383
ENSG00000165030	ENSG00000149557	NFIL3	FEZ1	4983	rs73494917	rs7046632	2	1	7.43423e-71	4.67581e-41	4.94415e-32	0.0291549	0.970845	8	rs7046632;rs7045796;rs7848226;rs73494920;rs73494914;rs73494917;rs10991784;rs10991785	0.427792293470852;0.170591830058224;0.107087199823456;0.0969269806879851;0.0655200148749882;0.0655116483710193;0.0119140031078429;0.0119140031078429	0.944827	9:90437459_92213827	9:90622276_91896962	-0.0438919	0.00320271	0.0751115	0.00599539	-0.0441758	0.00321645	0.0763096	0.00602125
ENSG00000165030	ENSG00000154217	NFIL3	PITPNC1	4856	rs73494917	rs368026634	2	1	4.2337e-37	2.66281e-07	1.02359e-31	0.0625044	0.937495	10	rs73494917;rs73494914;rs7045796;rs7046632;rs7848226;rs73494920;rs10991787;rs55934624;rs10991784;rs10991785	0.175111337120809;0.175100255495478;0.151865932216681;0.124144657566589;0.104210987091921;0.0963911040105587;0.0321595137130252;0.0320496664604248;0.0301920968159602;0.0301920968159602	0.866261	9:90437459_92213827	9:90641644_91886822	-0.0438919	0.00320271	0.0297104	0.00461099	-0.0432725	0.00325768	0.0318876	0.00468942
ENSG00000165030	ENSG00000162496	NFIL3	DHRS3	4775	rs73494917	rs368026634	2	1	1.36036e-36	8.55609e-07	1.04064e-31	0.0635787	0.93642	10	rs7046632;rs7848226;rs73494917;rs73494914;rs7045796;rs73494920;rs10991787;rs55934624;rs10991784;rs10991785	0.186261900566384;0.181895680580851;0.141502609633395;0.14149718021632;0.122005871515543;0.0881889744143;0.0258807686570854;0.0257494636121062;0.0238785501406047;0.0238785501406047	0.866261	9:90437459_92213827	9:90641644_91870848	-0.0438919	0.00320271	0.0315776	0.00510377	-0.0432725	0.00325768	0.0336203	0.0052008
ENSG00000165030	ENSG00000163947	NFIL3	ARHGEF3	4285	rs73494917	rs73650935	2	1	2.19864e-39	1.38285e-09	6.12081e-32	0.0365704	0.96343	10	rs73494914;rs73494917;rs73494920;rs7045796;rs7848226;rs7046632;rs16907199;rs10991787;rs55934624;rs10991784	0.249323401422809;0.249311397590183;0.188000177516318;0.0580826430523513;0.0519989775219636;0.0473291899547388;0.0319251423450663;0.0260904591681158;0.0259687205843755;0.0232257609097225	0.930645	9:90437459_92213827	9:90641644_91766462	-0.0438919	0.00320271	0.0222203	0.00309378	-0.0432742	0.00320593	0.0225916	0.00309762
ENSG00000165030	ENSG00000165092	NFIL3	ALDH1A1	3866	rs367257	rs296634	4	1	6.21039e-24	2.60821e-11	3.85142e-15	0.0142034	0.985797	3	rs296634;rs144025983;rs367257	0.462221675501328;0.260917490879155;0.23357237036225	0.996166	9:90437459_92213827	9:90576444_91594709	0.0296849	0.00406448	-0.0528424	0.00736991	0.0294741	0.00403434	-0.0531674	0.00731612
ENSG00000165030	ENSG00000176083	NFIL3	ZNF683	4776	rs73494917	rs4237213	2	1	3.10314e-35	1.95174e-05	8.96118e-32	0.0544709	0.94551	8	rs73494917;rs73494914;rs7848226;rs7046632;rs73494920;rs7045796;rs16907199;rs10991784	0.203507228658855;0.203489463191935;0.162591569568865;0.144138643469546;0.122759003156803;0.0848465751358642;0.0226891734259111;0.0110494185955759	0.872116	9:90437459_92213827	9:90641109_91870848	-0.0438919	0.00320271	-0.0391691	0.00654603	0.0408807	0.00323541	0.0409598	0.00660299
ENSG00000165030	ENSG00000181631	NFIL3	P2RY13	3737	rs10991926	rs12001634	1	1	3.6478e-69	1.67551e-07	3.01542e-64	0.0118742	0.988126	3	rs10991926;rs142918772;rs12001634	0.509811282508706;0.23377496915695;0.213341785671723	0.988744	9:90437459_92213827	9:90915549_91925319	0.0657353	0.00287518	-0.0221492	0.00338239	0.0659806	0.00289226	-0.022855	0.00340331
ENSG00000165030	ENSG00000181631	NFIL3	P2RY13	3737	rs367257	rs35748257	4	2	3.58553e-16	0.00150583	5.9647e-15	0.0230995	0.975395	4	rs35748257;rs144025983;rs367257;rs296634	0.309459962927768;0.22734231878525;0.224334601474152;0.196822864652177	0.951972	9:90437459_92213827	9:90915549_91925319	0.0296849	0.00406448	-0.0222665	0.00475738	0.0296108	0.00412093	-0.0242735	0.00481643
ENSG00000165030	ENSG00000184731	NFIL3	FAM110C	4455	rs73494917	rs7046632	2	1	1.27254e-39	8.00374e-10	4.7237e-32	0.0277655	0.972234	7	rs7848226;rs7046632;rs73494914;rs73494917;rs73494920;rs7045796;rs16907199	0.189766471197779;0.179411983345544;0.174623817303643;0.174615461928387;0.138083908484981;0.0763478174856934;0.0174041095280027	0.944827	9:90437459_92213827	9:90641644_91834823	-0.0438919	0.00320271	0.0697757	0.00961768	-0.0441758	0.00321645	0.0716084	0.00967038
ENSG00000165030	ENSG00000189292	NFIL3	ALKAL2	3939	rs73494917	rs7046632	2	1	3.23281e-42	2.03329e-12	3.62286e-32	0.0208279	0.979172	7	rs73494920;rs73494917;rs73494914;rs7848226;rs7046632;rs7045796;rs16907199	0.207434583672681;0.199337957617233;0.199333478180322;0.15286401333328;0.127668539394477;0.0601625254233942;0.0309949064943107	0.944827	9:90437459_92213827	9:90641644_91681472	-0.0438919	0.00320271	0.0626311	0.00863585	-0.0441758	0.00321645	0.0634352	0.0086677
ENSG00000165046	ENSG00000108309	LETM2	RUNDC3A	2153	rs56300324	rs57984710	2	1	3.77958e-30	1.14014e-12	3.72167e-19	0.110488	0.889512	25	rs1488936;rs56300324;rs6984464;rs12674515;rs58279725;rs201783553;rs9198;rs111992593;rs3739252;rs12677788;rs60903460;rs72630604;rs11774214;rs28634296;rs28674538;rs57984710;rs28460372;rs2130033;rs6474268;rs10448063;rs1975132;rs1149;rs12114353;rs11989357;rs3050695	0.35375523081695;0.214586296394741;0.18660684741078;0.020927718677517;0.0198159076999908;0.0183798367344508;0.0171998557742532;0.0094516744586147;0.00906327189134824;0.00826966891883983;0.0077621183719506;0.00727718654110176;0.00708897341421659;0.00706893110059182;0.00689909645166656;0.00682748383994581;0.006827248059593;0.00678589914246031;0.00675309821626864;0.00627953166220716;0.00613662521997801;0.00537607684309098;0.00525628519205033;0.00514437415684646;0.00426207423312619	0.979175	8:37324288_39341052	8:37657098_38958981	-0.0824056	0.00717023	-0.0391692	0.00483693	-0.0782916	0.00709333	-0.0398373	0.00484144
ENSG00000165046	ENSG00000116690	LETM2	PRG4	2010	rs56300324	rs55741062	2	1	2.5557e-22	7.70946e-05	4.08811e-19	0.121564	0.878359	16	rs3050695;rs56300324;rs1488936;rs6984464;rs58279725;rs12674515;rs9198;rs55741062;rs201783553;rs6474268;rs2130033;rs11774214;rs12677788;rs60903460;rs1975132;rs10448063	0.398101275016387;0.247323798853994;0.189763303076003;0.067491337309247;0.00695974762614739;0.00552834850913382;0.00515626510292196;0.00447807465643053;0.00409580318802172;0.00362399011950965;0.00360320673427904;0.00332610770165703;0.00330280568857143;0.00315318516287673;0.00313015095795292;0.00291037843006817	0.917674	8:37324288_39341052	8:37863234_38938129	-0.0824056	0.00717023	0.0397573	0.00743012	-0.0792552	0.00724801	0.0429576	0.00757036
ENSG00000165113	ENSG00000088930	GKAP1	XRN2	3682	rs9410590	rs112638664	1	1	1.11411e-285	6.6635e-05	1.57159e-282	0.0921811	0.907752	2	rs9410590;rs295285	0.582091935322261;0.412923978250716	0.951872	9:83041594_84582658	9:83283400_84318806	-0.172509	0.00521758	0.0196064	0.00361217	-0.17515	0.00535602	0.0211457	0.00370722
ENSG00000165118	ENSG00000104774	C9orf64	MAN2B1	4034	rs28712486	rs34101686	3	1	2.63619e-212	0.00014837	1.89954e-209	0.10512	0.894732	1	rs28712486	0.991616	0.825081	9:82725641_84627226	9:83380418_84489653	0.0263446	0.00545804	0.0213959	0.00406153	0.0338886	0.00528053	0.0230892	0.00407692
ENSG00000165118	ENSG00000139318	C9orf64	DUSP6	5168	rs28712486	rs6559752	3	1	3.6131e-213	2.03352e-05	2.04345e-209	0.113236	0.886744	1	rs28712486	0.990735	0.86063	9:82725641_84627226	9:83173907_84520333	0.0263446	0.00545804	-0.0257219	0.00438114	0.0434773	0.00514933	-0.0254996	0.00413973
ENSG00000165118	ENSG00000170049	C9orf64	KCNAB3	5135	rs10125673	rs7875011	1	1	0	5.48697e-08	0	0.115359	0.884641	2	rs10125673;rs1572030	0.718668131132108;0.281331868867803	0.892786	9:82725641_84627226	9:83220715_84546731	0.203268	0.00451684	0.0312611	0.00458737	-0.18751	0.00447095	-0.0322447	0.00455042
ENSG00000165118	ENSG00000260804	C9orf64	LINC01963	3471	rs28712486	rs397687845	3	1	3.63897e-212	0.000204808	2.54776e-209	0.141676	0.858119	2	rs28712486;rs3180887	0.949047870219238;0.050948927161003	0.855942	9:82725641_84627226	9:83433735_84433009	0.0263446	0.00545804	0.0451718	0.00865308	0.0428817	0.00515266	0.0448617	0.00816883
ENSG00000165119	ENSG00000104774	HNRNPK	MAN2B1	4034	rs296893	rs34101686	1	1	2.14569e-103	0.000166428	1.5461e-100	0.118158	0.881675	5	rs296893;rs296888;rs200019566;rs1982151;rs546734290	0.453501687921957;0.365262173172087;0.0808399956252539;0.0312044969667546;0.019519926555273	0.9401	9:83082153_84627849	9:83380418_84489653	-0.0575221	0.00293918	0.0204024	0.00387265	-0.0595365	0.00307962	0.0230892	0.00407692
ENSG00000165119	ENSG00000116679	HNRNPK	IVNS1ABP	4501	rs296893	rs696825	1	1	1.58702e-104	1.23096e-05	8.75285e-101	0.0660227	0.933965	4	rs296893;rs296888;rs200019566;rs546734290	0.441745953333525;0.417871824000783;0.0793256124914533;0.0115385474744058	0.903782	9:83082153_84627849	9:83332008_84524852	-0.0575221	0.00293918	0.0223709	0.00388215	-0.0570127	0.00295644	0.0227474	0.00391901
ENSG00000165119	ENSG00000131471	HNRNPK	AOC3	4777	rs296893	rs372844263	1	1	3.90269e-104	3.02708e-05	1.89321e-100	0.145135	0.854835	8	rs296893;rs296888;rs200019566;rs1982151;rs546734290;rs796007;rs296887;rs796003	0.414948741601302;0.383412664179377;0.0587854539605458;0.0443201034556692;0.02014523590986;0.0150136811819468;0.0112612615020692;0.0109023624370605	0.830025	9:83082153_84627849	9:83266590_84524852	-0.0575221	0.00293918	0.0254186	0.00456273	0.0580311	0.00302892	-0.0278128	0.00466032
ENSG00000165178	ENSG00000131759	NCF1C	RARA	2272	rs1179622	rs1185883	5	1	2.08391e-45	0.000324494	3.26097e-43	0.0488761	0.950799	1	rs1179622	0.982219	0.947398	7:73745051_76395795	7:75484154_76117349	-0.0686531	0.00498025	0.0130322	0.00254577	-0.0675845	0.00508371	0.0142351	0.00260383
ENSG00000165178	ENSG00000140526	NCF1C	ABHD2	2296	rs1179622	rs1186222	5	1	7.21373e-46	0.000112328	4.79974e-43	0.0728844	0.927003	2	rs1179622;rs1186222	0.943714222098012;0.0522119026660444	0.925574	7:73745051_76395795	7:75484154_76124679	-0.0686531	0.00498025	-0.0180999	0.003273	-0.0695231	0.00509979	-0.0203234	0.00335401
ENSG00000165178	ENSG00000153395	NCF1C	LPCAT1	2301	rs1179622	rs1391433731	5	1	4.37331e-46	6.80982e-05	1.96203e-43	0.0286087	0.971323	1	rs1179622	0.991423	0.93198	7:73745051_76395795	7:75484154_76132414	-0.0686531	0.00498025	-0.0211669	0.00389663	-0.0692826	0.00494555	-0.0215535	0.00386429
ENSG00000165178	ENSG00000165029	NCF1C	ABCA1	2357	rs1179622	rs757360	5	1	2.35605e-47	3.66869e-06	7.57074e-43	0.116119	0.883877	1	rs1179622	0.965993	0.94571	7:73745051_76395795	7:75484154_76144142	-0.0686531	0.00498025	0.028931	0.00484569	-0.0665382	0.00507233	0.0317433	0.00495324
ENSG00000165178	ENSG00000185909	NCF1C	KLHDC8B	2409	rs1179622	rs1186222	5	1	3.27126e-55	5.09379e-14	6.8415e-43	0.104741	0.895259	2	rs1179622;rs1186222	0.888165089376671;0.102654595162847	0.925574	7:73745051_76395795	7:75484154_76161393	-0.0686531	0.00498025	-0.0447056	0.00526725	-0.0695231	0.00509979	-0.0481141	0.00541034
ENSG00000165244	ENSG00000005249	ZNF367	PRKAR2B	6933	9:97916705:C:CTT	rs3780420	3	2	3.5807e-24	1.62035e-20	1.83302e-05	0.0811109	0.918871	30	rs4743145;rs7030887;rs7030907;9:97916705:C:CTT;rs3808894;9:97922363:C:T;rs10984405;rs755109;rs17431614;rs3780420;rs17431934;rs2417577;rs3183927;rs4743147;rs3758253;rs3758254;rs72109422;rs1475695;rs12377604;rs10760022;rs7870723;rs141129381;rs3183928;rs79474766;rs1475696;rs111696803;rs146293841;rs66990486;rs7861658;rs10984361	0.0629652755984173;0.0594347988040493;0.0588972440332084;0.0565107095723603;0.0544904099235704;0.0383379510767596;0.0383329984281859;0.0382956083046693;0.0364705600731851;0.0336564560363275;0.0313736909359536;0.0288663850522929;0.0280121756012092;0.0277529034570326;0.0276485798036863;0.0276449463068014;0.0268497644600225;0.0268476805896644;0.026685566106837;0.0266480698301518;0.0265011870377299;0.0261080322190983;0.0260960995480844;0.0259903185416337;0.0256143556685908;0.0217897673626804;0.0133613076471057;0.012592877580441;0.0122258892912962;0.0102085659411208	0.962345	9:95575601_98457702	9:95823978_98474022	0.0384893	0.00583744	-0.0314205	0.00328381	0.0352058	0.00572981	-0.0314211	0.00321937
ENSG00000165244	ENSG00000005961	ZNF367	ITGA2B	6934	9:97916705:C:CTT	rs3808894	3	2	1.79506e-10	8.12307e-07	1.39727e-05	0.0613527	0.938633	28	rs3808894;9:97916705:C:CTT;rs4743145;rs7030907;rs7030887;rs17431614;rs141129381;rs79474766;9:97922363:C:T;rs1475695;rs17431934;rs1475696;rs72109422;rs111696803;rs12377604;rs10984405;rs755109;rs66990486;rs1392557870;rs7861658;rs146293841;rs10984361;rs2417577;rs10760022;rs3758254;rs7870723;rs3758253;rs4743147	0.0813374378603525;0.0791277893485083;0.0603460269878422;0.0518042920464509;0.0502876400959142;0.0459743366614956;0.0443590713402592;0.0443186411364303;0.0441283260995393;0.0424246396856489;0.0403568182469808;0.0385311812288651;0.0345814311049464;0.0339367814204206;0.0328591163948336;0.0316625476746642;0.031145348652492;0.0231420786144551;0.0229964148413496;0.022519568420494;0.020981138637527;0.0189572012113495;0.0111943616131879;0.0107405196083247;0.0107265805068912;0.0106999628467576;0.0106297878422102;0.0106274979875777	0.982255	9:95575601_98457702	9:95823978_98457702	0.0384893	0.00583744	-0.0219934	0.00365454	0.0372817	0.00573114	-0.021889	0.00359524
ENSG00000165244	ENSG00000010278	ZNF367	CD9	2798	rs10820606	rs10820606	1	1	6.90543e-165	1.71706e-20	8.23832e-148	4.8584e-05	0.999951	1	rs10820606	1	1	9:95575601_98457702	9:95823978_97163644	0.227505	0.00745071	-0.07855	0.00775321	0.227505	0.00745071	-0.07855	0.00775321
ENSG00000165244	ENSG00000013016	ZNF367	EHD3	7749	9:97916705:C:CTT	9:97922363:C:T	3	2	1.15636e-08	5.23286e-05	1.36861e-05	0.0600537	0.93988	25	9:97916705:C:CTT;rs3808894;rs141129381;rs79474766;rs111696803;rs4743145;rs1475696;rs17431934;rs755109;rs12377604;9:97922363:C:T;rs17431614;rs10984361;rs1475695;rs66990486;rs146293841;rs7030907;rs7030887;rs7861658;rs10984405;rs72109422;rs2417577;rs3758254;rs4743147;rs3758253	0.0663597908916574;0.0616013062847245;0.0604581863904907;0.0603055196152586;0.0557788107184374;0.0555610852372012;0.0551767663097264;0.0529843155839603;0.051719656522969;0.0513290502769432;0.0476773951637221;0.0461008159329546;0.0339797951414158;0.0337723674783575;0.0316057035910257;0.0309808053260737;0.0307941070580941;0.0302331347601705;0.0283444760709505;0.025151924860748;0.019534564151545;0.00668039702490095;0.00644151510497928;0.00640626673634809;0.0063974557706405	0.982697	9:95575601_98457702	9:95631618_98474022	0.0384893	0.00583744	-0.0285961	0.00452238	0.0368808	0.00572391	-0.0286091	0.00443791
ENSG00000165244	ENSG00000013016	ZNF367	EHD3	7749	rs10820606	rs10820606	1	3	1.02173e-242	2.54056e-98	8.04332e-148	1.16142e-12	1	1	rs10820606	1	1	9:95575601_98457702	9:95631618_98474022	0.227505	0.00745071	-0.249081	0.00578535	0.227505	0.00745071	-0.249081	0.00578535
ENSG00000165244	ENSG00000041353	ZNF367	RAB27B	6934	9:97916705:C:CTT	rs3183928	3	2	3.87174e-16	1.75205e-12	2.63191e-05	0.117335	0.882639	31	9:97916705:C:CTT;rs3183928;rs3183927;rs10984373;rs7870723;rs10760022;rs2417577;rs3808894;rs3758254;rs3758253;rs4743147;rs55737216;rs10760021;rs17431614;rs4631576;rs141129381;rs79474766;rs4743145;rs1475695;rs111696803;rs17431934;rs12377604;9:97922363:C:T;rs1475696;rs3780420;rs7030907;rs7030887;rs10984405;rs10984361;rs10984466;rs755109	0.112282261512821;0.0781960484639262;0.0606924922922873;0.0559007583078189;0.0465968262248468;0.0458912827907148;0.0412923753658656;0.0399927276108935;0.0399882570475028;0.0398915320022859;0.0397414629870258;0.0373732912190859;0.030899358779373;0.0226688872594067;0.022602217913343;0.0202274382890829;0.0201384196408068;0.0200866383613944;0.0179955583795757;0.0165262898162102;0.0164425856589332;0.0153688918932113;0.0153283161103362;0.0152156073425597;0.0135535875963193;0.0116508296358459;0.0114073597679963;0.0112821057826794;0.0109667589796327;0.010286127188365;0.010185789652582	0.964551	9:95575601_98457702	9:95823978_98468349	0.0384893	0.00583744	-0.0274279	0.00359343	0.0351204	0.00563894	-0.0273476	0.00349783
ENSG00000165244	ENSG00000041353	ZNF367	RAB27B	6934	rs10820606	rs10820606	1	1	1.16795e-187	2.90415e-43	8.21187e-148	4.19949e-05	0.999958	1	rs10820606	1	1	9:95575601_98457702	9:95823978_98468349	0.227505	0.00745071	0.0699081	0.00488252	0.227505	0.00745071	0.0699081	0.00488252
ENSG00000165244	ENSG00000047597	ZNF367	XK	3565	9:97916705:C:CTT	rs10760022	3	1	7.18091e-20	3.24934e-16	1.66693e-05	0.0735752	0.926408	27	rs111696803;rs12377604;rs141129381;rs79474766;rs3758254;rs4743147;rs3758253;rs17431934;rs2417577;rs10760022;rs7870723;rs1475696;rs755109;rs10984361;rs1475695;rs55737216;rs10760021;rs3808894;rs66990486;rs7861658;rs146293841;rs10984405;rs7030907;rs10984373;rs4743145;rs17431614;rs7030887	0.103535762102495;0.0609922767575383;0.0583327089473006;0.0580060768790153;0.0568954588913571;0.0565218188020017;0.056404830697757;0.0546907696736555;0.0534189936223718;0.0527385063939938;0.0526709367980709;0.0481889167117473;0.0470566704147376;0.0209784607982605;0.0188113223031208;0.0188085593526794;0.0177758638814763;0.0169086516133864;0.0149898676426386;0.0140942951068094;0.0131861303467035;0.0116904731218949;0.0094759001983859;0.00931258530060333;0.00929557434381953;0.00895808616552493;0.0085134376839544	0.962257	9:95575601_98457702	9:97358939_98545829	0.0384893	0.00583744	0.0321635	0.00365812	0.0359131	0.005691	0.0328391	0.00357908
ENSG00000165244	ENSG00000054356	ZNF367	PTPRN	2481	rs10820606	rs10820606	1	1	4.74344e-151	1.17947e-06	9.94959e-148	0.000474954	0.999524	1	rs10820606	1	1	9:95575601_98457702	9:95838543_96886208	0.227505	0.00745071	-0.0471899	0.00766243	0.227505	0.00745071	-0.0471899	0.00766243
ENSG00000165244	ENSG00000061918	ZNF367	GUCY1B1	6934	9:97916705:C:CTT	rs10760022	3	2	5.80877e-17	2.6286e-13	1.86227e-05	0.082437	0.917544	30	9:97916705:C:CTT;rs10760022;rs7870723;rs2417577;rs4743147;rs3758253;rs3758254;rs141129381;rs79474766;rs3808894;rs111696803;rs17431934;rs12377604;rs1475696;rs755109;rs10984405;rs1475695;rs4743145;rs10760021;rs7030887;rs55737216;rs7030907;rs3183928;rs3183927;rs17431614;9:97922363:C:T;rs114266868;rs113315674;rs4631576;rs1392557870	0.120190473768625;0.065064837675413;0.0649519819201542;0.0581808284081121;0.0534124218922735;0.0533911238325816;0.0530511562923099;0.0327715183928602;0.032609580843845;0.0324713520196127;0.0282218639395545;0.027474910133238;0.0270438291519964;0.0251471640978245;0.025045565318759;0.0238433764403043;0.0229284459378242;0.0206398692109123;0.0201227521669548;0.0192045939567937;0.0189556122384555;0.018895162663081;0.0183340451383028;0.0166198757855554;0.0157200345338536;0.0148232416933209;0.0126053061351658;0.0119971265548776;0.00933410447493363;0.00896445763476982	0.962257	9:95575601_98457702	9:95823978_98463029	0.0384893	0.00583744	-0.0333432	0.00425696	0.0359131	0.005691	-0.0328228	0.00414931
ENSG00000165244	ENSG00000065534	ZNF367	MYLK	6499	9:97916705:C:CTT	rs113315674	3	1	6.81189e-61	3.08253e-57	2.22088e-05	0.0986971	0.901281	23	rs113315674;rs3758253;rs4743147;rs3758254;rs2417577;rs10760022;rs7870723;rs111696803;rs10984361;rs17431934;rs12377604;rs66990486;rs79474766;rs141129381;rs7861658;rs1475696;rs146293841;rs755109;rs10984506;rs1475695;rs7030887;rs55737216;rs7030907	0.172446554129241;0.0910916462834231;0.0907173177420829;0.0895658811916221;0.0893764027039606;0.0761862524971845;0.0759022676792079;0.0251631576531779;0.0226380719727948;0.0221087944986873;0.0219248335961707;0.0192932566775477;0.0183302936541977;0.0182123971303109;0.0181401346762224;0.0170262520690278;0.0168723300438423;0.0166636941833387;0.0145203367874858;0.0119294548078762;0.00875645821501266;0.00868271256827817;0.00798240610201582	0.934514	9:95575601_98457702	9:95823978_98584937	0.0384893	0.00583744	0.0587446	0.00369156	0.0362728	0.00583225	0.0603273	0.00369273
ENSG00000165244	ENSG00000070190	ZNF367	DAPP1	2563	rs10820606	rs10820606	1	1	7.88149e-153	1.95976e-08	2.31281e-147	0.00375841	0.996242	1	rs10820606	1	1	9:95575601_98457702	9:95825018_97051494	0.227505	0.00745071	0.0270394	0.00397305	0.227505	0.00745071	0.0270394	0.00397305
ENSG00000165244	ENSG00000072042	ZNF367	RDH11	2217	rs10820606	rs10820606	1	1	1.41943e-149	3.52947e-05	1.42443e-147	0.00154505	0.99842	1	rs10820606	1	1	9:95575601_98457702	9:95930753_96886346	0.227505	0.00745071	0.0277448	0.00498886	0.227505	0.00745071	0.0277448	0.00498886
ENSG00000165244	ENSG00000072422	ZNF367	RHOBTB1	5752	9:97916705:C:CTT	rs3183927	3	2	1.16508e-09	5.2722e-06	2.43321e-05	0.108324	0.891646	34	9:97916705:C:CTT;rs3758253;rs55737216;rs3758254;rs4743147;rs3183928;rs1475695;rs2417577;rs4631576;rs7870723;rs3183927;rs10760022;rs10760021;rs3780420;rs10984373;rs3808894;rs141129381;rs79474766;rs17431614;rs4743145;rs1475696;rs7030907;rs17431934;rs7030887;rs111696803;rs12377604;9:97922363:C:T;rs755109;rs10984361;rs66990486;rs10984405;rs7861658;rs146293841;rs72109422	0.0685089945645701;0.0380638906990792;0.0379299551650621;0.0377967720025114;0.0376434034454209;0.0362200270737432;0.0356874277862009;0.0356866283129259;0.0351372579282983;0.0348568407612009;0.0346389789378809;0.0345736117418709;0.032568996301764;0.0314119165587644;0.0303715857452671;0.0298198612066154;0.0257823088671874;0.0256420698549154;0.0252143501540904;0.0243403124750264;0.023891893013577;0.0234359786107725;0.0230834715741345;0.0228449571970893;0.0216898460546324;0.0215093634095384;0.02023418642895;0.0195950612726552;0.0185918258456692;0.0163443246638655;0.0151720749573438;0.0144064862349207;0.0132775910940555;0.0126827429740514	0.964409	9:95575601_98457702	9:95658434_97991961	0.0384893	0.00583744	0.0242344	0.00478991	0.0349278	0.00562023	0.0244359	0.00463742
ENSG00000165244	ENSG00000072422	ZNF367	RHOBTB1	5752	rs10820606	rs10820606	1	1	1.31385e-201	3.26694e-57	8.04332e-148	1.89948e-12	1	1	rs10820606	1	1	9:95575601_98457702	9:95658434_97991961	0.227505	0.00745071	-0.185694	0.0063362	0.227505	0.00745071	-0.185694	0.0063362
ENSG00000165244	ENSG00000081181	ZNF367	ARG2	2898	rs10820606	rs10820606	1	1	3.0826e-183	7.66499e-39	1.28613e-147	0.0012004	0.9988	1	rs10820606	1	1	9:95575601_98457702	9:95823978_97212068	0.227505	0.00745071	-0.0996377	0.00726005	0.227505	0.00745071	-0.0996377	0.00726005
ENSG00000165244	ENSG00000082781	ZNF367	ITGB5	6395	9:97916705:C:CTT	rs72109422	3	2	2.39518e-11	1.08387e-07	1.30824e-05	0.0573151	0.942672	25	rs3808894;9:97916705:C:CTT;rs4743145;rs141129381;rs79474766;rs111696803;rs72109422;rs17431614;rs17431934;rs1475696;rs7030907;rs7030887;9:97922363:C:T;rs12377604;rs755109;rs7861658;rs66990486;rs10984361;rs146293841;rs1475695;rs10984405;rs10984499;rs7870723;rs10760022;rs2417577	0.0707479919979596;0.0689015767023856;0.0580998650780033;0.0528877564908875;0.0527778626712754;0.0509996965390338;0.0472845468643952;0.0466409984277827;0.0465153731854336;0.0457509970918998;0.0451727495647237;0.0417665468389313;0.0416662068740249;0.036608502977386;0.0360547936399126;0.0329940687217389;0.0301809978119187;0.0275830301107337;0.0274212384894541;0.0261386272432253;0.023308173766437;0.0133387282482922;0.010238096388435;0.0101881340821947;0.0100337408947488	0.976037	9:95575601_98457702	9:95823978_98457702	0.0384893	0.00583744	-0.0244413	0.00359968	0.0367422	0.00576263	-0.0244235	0.00354989
ENSG00000165244	ENSG00000082781	ZNF367	ITGB5	6395	rs10820606	rs10820606	1	1	7.46676e-169	1.85664e-24	1.31196e-147	0.00126478	0.998735	1	rs10820606	1	1	9:95575601_98457702	9:95823978_98457702	0.227505	0.00745071	-0.0541396	0.00484576	0.227505	0.00745071	-0.0541396	0.00484576
ENSG00000165244	ENSG00000085662	ZNF367	AKR1B1	2532	rs10760999	rs2145985	2	1	2.42412e-55	2.18952e-08	5.81635e-49	0.0506358	0.949364	14	rs10597291;rs10760999;rs10820598;rs10118598;rs10820597;rs2406001;rs7872594;9:96433565:C:CTT;rs2145985;rs7857610;rs10990960;rs111803820;rs10990955;rs1169282552	0.274858131865876;0.242114615203285;0.059546781660268;0.0546396183974649;0.0482560227237351;0.0438092891041167;0.0365799675212568;0.0351886781338725;0.0343157945842722;0.0318120303240487;0.027770996200186;0.0260318435197935;0.0233453289044281;0.0217618306676548	0.987278	9:95575601_98457702	9:95822403_96987678	-0.156913	0.00715255	0.0299263	0.00441202	-0.156665	0.00718582	0.0301501	0.00441994
ENSG00000165244	ENSG00000087258	ZNF367	GNAO1	2518	rs10820606	rs10820606	1	1	1.22503e-152	3.04608e-08	8.15944e-148	2.89327e-05	0.999971	1	rs10820606	1	1	9:95575601_98457702	9:95825018_96886208	0.227505	0.00745071	0.0440671	0.00676863	0.227505	0.00745071	0.0440671	0.00676863
ENSG00000165244	ENSG00000092531	ZNF367	SNAP23	2563	rs10820606	rs10820606	1	1	1.01832e-155	2.53209e-11	8.38117e-148	8.4176e-05	0.999916	1	rs10820606	1	1	9:95575601_98457702	9:95825018_97051494	0.227505	0.00745071	-0.0275666	0.00356235	0.227505	0.00745071	-0.0275666	0.00356235
ENSG00000165244	ENSG00000095303	ZNF367	PTGS1	2634	rs10820606	rs10820606	1	1	1.01114e-152	2.51423e-08	2.27828e-147	0.00367236	0.996328	1	rs10820606	1	1	9:95575601_98457702	9:95825018_97094115	0.227505	0.00745071	0.0340949	0.0050223	0.227505	0.00745071	0.0340949	0.0050223
ENSG00000165244	ENSG00000099256	ZNF367	PRTFDC1	6363	9:97916705:C:CTT	rs72109422	3	2	1.57763e-15	7.13912e-12	1.50243e-05	0.0661204	0.933865	29	9:97916705:C:CTT;rs111696803;rs3808894;rs1475696;rs755109;rs17431934;rs141129381;rs79474766;rs12377604;rs72109422;rs1475695;rs4743145;rs4743147;rs3758253;rs3758254;rs2417577;rs10760022;rs7870723;rs7030907;rs7030887;9:97922363:C:T;rs17431614;rs7861658;rs66990486;rs10984405;rs10984361;rs146293841;rs3780420;rs10984499	0.0734490343458316;0.0503066758600906;0.0488630831685848;0.0477269823850078;0.0469646945308334;0.0444913299345134;0.0438465192222516;0.0436621604177663;0.0422153384638574;0.0406237305293201;0.039339805257222;0.0336996412405995;0.0336533056705071;0.0336290812258352;0.0336036757610515;0.0317623217500021;0.0307931002646413;0.0306682009101107;0.029027094240368;0.0285582809589015;0.0282618972920444;0.024555022752902;0.019290360225581;0.0189588482076532;0.0178448694352882;0.0128296961394047;0.0108482798709883;0.00985502322246197;0.00896310361597639	0.976037	9:95575601_98457702	9:95823978_98545829	0.0384893	0.00583744	-0.0417916	0.00548528	0.0367422	0.00576263	-0.0414701	0.00540426
ENSG00000165244	ENSG00000099256	ZNF367	PRTFDC1	6363	rs10820606	rs10820606	1	1	1.23915e-166	3.08119e-22	8.1512e-148	2.6878e-05	0.999973	1	rs10820606	1	1	9:95575601_98457702	9:95823978_98545829	0.227505	0.00745071	0.0736998	0.00712697	0.227505	0.00745071	0.0736998	0.00712697
ENSG00000165244	ENSG00000099785	ZNF367	MARCHF2	2518	rs10820606	rs10820606	1	1	2.1285e-152	5.2926e-08	1.66655e-147	0.00214824	0.997852	1	rs10820606	1	1	9:95575601_98457702	9:95825018_96886208	0.227505	0.00745071	0.0246052	0.00369727	0.227505	0.00745071	0.0246052	0.00369727
ENSG00000165244	ENSG00000100266	ZNF367	PACSIN2	2563	rs10820606	rs10820606	1	1	2.41618e-156	6.00791e-12	2.75986e-147	0.00487222	0.995128	1	rs10820606	1	1	9:95575601_98457702	9:95825018_97051494	0.227505	0.00745071	-0.0303543	0.00383039	0.227505	0.00745071	-0.0303543	0.00383039
ENSG00000165244	ENSG00000101412	ZNF367	E2F1	6399	9:97916705:C:CTT	rs10984506	3	2	8.78166e-11	3.97389e-07	2.02517e-05	0.0898231	0.910156	30	9:97916705:C:CTT;rs2417577;rs3758254;rs7870723;rs4743147;rs3758253;rs10760022;rs3780420;rs10984499;rs141129381;rs79474766;rs1475696;rs3808894;rs111696803;rs17431934;rs1475695;rs755109;rs12377604;rs4743145;rs10984361;rs10984506;rs146293841;rs17431614;rs66990486;rs7861658;rs7030887;rs7030907;rs113315674;9:97922363:C:T;rs1392557870	0.0823765499020873;0.0664901048227478;0.066145986131649;0.0651019289653909;0.064807661042767;0.0647049306962834;0.0646457788976745;0.0369195968192157;0.0340140369894252;0.030435092826311;0.0302398753556243;0.0292064407415164;0.0278731596977637;0.0265819559731836;0.0234353849492779;0.0223444140579428;0.0220405133267553;0.0217710383582957;0.0187993302597549;0.0186690025615424;0.0185474313183168;0.0159767435320677;0.0149312080238647;0.0145634157088255;0.0137842407772944;0.0136355321130476;0.013534968031232;0.0114107721254198;0.0101537371265233;0.00996180909100194	0.922434	9:95575601_98457702	9:95823978_98457702	0.0384893	0.00583744	0.0416213	0.00695154	0.0358723	0.00579103	0.0425157	0.00688492
ENSG00000165244	ENSG00000101412	ZNF367	E2F1	6399	rs10820606	rs10820606	1	1	1.73298e-187	4.30911e-43	2.07727e-147	0.00317154	0.996828	1	rs10820606	1	1	9:95575601_98457702	9:95823978_98457702	0.227505	0.00745071	-0.129119	0.0090794	0.227505	0.00745071	-0.129119	0.0090794
ENSG00000165244	ENSG00000101470	ZNF367	TNNC2	6226	9:97916705:C:CTT	rs10984466	3	2	9.70298e-11	4.3908e-07	1.55822e-05	0.0686501	0.931334	30	rs17431934;rs111696803;rs12377604;rs755109;rs1475696;rs79474766;rs141129381;rs1475695;rs3808894;rs4743147;rs3758253;rs3758254;rs2417577;9:97922363:C:T;rs7030907;rs7870723;rs17431614;rs4743145;rs10760022;rs7030887;rs10984405;9:97916705:C:CTT;rs146293841;rs10984361;rs72109422;rs66990486;rs55737216;rs7861658;rs1392557870;rs10760021	0.0738521955319619;0.0677106282890145;0.0581954880853158;0.0557551053375479;0.0536434087900056;0.0527976566508237;0.0525589866627489;0.0458059840837281;0.0348559800469045;0.0331505403328108;0.0331134199404607;0.0325107265640575;0.0303129082899067;0.0294613843023744;0.026955837789234;0.0262347115352878;0.0260829581715809;0.0260176816994878;0.0259956999386211;0.0258713312094598;0.0239385116155021;0.0234847033557244;0.0146729689601011;0.0146515890149277;0.0130331336611102;0.0121868677215742;0.0119232333938294;0.0116146170782099;0.00856284295704065;0.00825246599238594	0.954658	9:95575601_98457702	9:95823978_98457702	0.0384893	0.00583744	0.033448	0.00528344	0.0342739	0.00567717	0.0338836	0.0051491
ENSG00000165244	ENSG00000102312	ZNF367	PORCN	2537	rs10760999	rs10761006	2	1	1.45811e-55	1.317e-08	1.34482e-48	0.119707	0.880293	16	rs10760999;rs10597291;rs10820597;rs10820598;rs2406001;9:96433565:C:CTT;rs10761006;rs7872594;rs10118598;rs1169282552;rs7857610;rs2406005;rs10990960;rs2145985;rs2406004;rs111803820	0.229144689876458;0.222840996094269;0.0672123569663633;0.0636848958977771;0.0607428777188757;0.0524479501881247;0.0373642635795636;0.0343682253274801;0.0327939496201764;0.0307663836054836;0.0287959020743976;0.026414374492774;0.0199850229510477;0.019256394214848;0.0158547378995471;0.015706500233346	0.981226	9:95575601_98457702	9:95822403_97016296	-0.156913	0.00715255	0.0437724	0.00628997	-0.155598	0.00713293	0.0445444	0.00626366
ENSG00000165244	ENSG00000102401	ZNF367	ARMCX3	2563	rs10820606	rs10820606	1	1	8.7694e-158	2.18054e-13	1.64152e-147	0.00208588	0.997914	1	rs10820606	1	1	9:95575601_98457702	9:95825018_97051494	0.227505	0.00745071	0.0407289	0.00488412	0.227505	0.00745071	0.0407289	0.00488412
ENSG00000165244	ENSG00000102804	ZNF367	TSC22D1	6940	9:97916705:C:CTT	rs10984466	3	2	1.25386e-10	5.67399e-07	1.98432e-05	0.087971	0.912009	31	rs3758253;rs3758254;rs4743147;rs2417577;rs7870723;rs10760022;rs1475696;rs17431934;rs79474766;rs141129381;rs12377604;rs55737216;9:97916705:C:CTT;rs111696803;rs10760021;rs755109;rs10984466;rs3808894;rs17431614;rs4743145;rs1475695;rs10984361;rs4631576;rs66990486;rs7030907;rs7030887;rs7861658;rs146293841;rs10984405;rs72109422;9:97922363:C:T	0.0703728170011556;0.0701194610981937;0.070072766825264;0.0675268224561895;0.0649091781348011;0.0643118493689841;0.0410651071527369;0.0406834967426113;0.038486332123979;0.0383581250029431;0.0341521296389913;0.0310338895202144;0.0302559980725075;0.0297932384262634;0.0249200189524553;0.0241519141899304;0.020323415536218;0.0197022837301349;0.0179204633045921;0.0152936169850465;0.0148818019567768;0.0147281370682779;0.0147256768334084;0.014038112095588;0.0136700346777489;0.0130082620161282;0.0129588411408212;0.0126093834640546;0.0120933513344373;0.0117459074129468;0.0114755573997476	0.954658	9:95575601_98457702	9:95822066_98470100	0.0384893	0.00583744	-0.0306269	0.0046611	0.0342739	0.00567717	-0.0314608	0.00454357
ENSG00000165244	ENSG00000102898	ZNF367	NUTF2	5874	9:97916705:C:CTT	rs4631576	3	2	1.06601e-08	4.82388e-05	2.32785e-05	0.103547	0.896382	32	rs3758254;rs4743147;rs3758253;rs2417577;rs10760022;rs7870723;rs10760021;rs4631576;rs55737216;rs111696803;rs755109;rs12377604;rs17431934;rs141129381;rs79474766;rs1475696;rs1475695;rs114266868;9:97916705:C:CTT;rs1392557870;rs10984373;rs3183928;rs3808894;rs3183927;rs10984466;rs3780420;rs10984405;rs4743145;rs7030907;rs113315674;rs7030887;rs17431614	0.0824743001856386;0.0812174965536619;0.0811552708556482;0.080206201441068;0.0701864679727284;0.0700376471261211;0.0346149586684642;0.0341680086552919;0.033040514020702;0.0276388770637415;0.0274957775888359;0.027373227775061;0.024879596652598;0.0244156785459242;0.0242480609838686;0.0223756743178443;0.0195337467610504;0.0194763072040941;0.0173801924700364;0.0166455868975731;0.0148426986949293;0.0144870351932705;0.0138045017024991;0.0135011710849075;0.011535202556086;0.0111236050563163;0.0101879684107486;0.0101251599871783;0.00980775419375142;0.00939277116236268;0.00933475637322217;0.00732759707475521	0.953528	9:95575601_98457702	9:95825018_98451300	0.0384893	0.00583744	0.0206911	0.00409901	0.0351319	0.00565672	0.0222118	0.00397926
ENSG00000165244	ENSG00000103184	ZNF367	SEC14L5	3565	9:97916705:C:CTT	rs4631576	3	1	3.29064e-14	1.489e-10	1.89531e-05	0.08393	0.916051	30	rs3758254;rs3758253;rs4743147;rs12377604;rs2417577;rs17431934;rs1475696;rs755109;rs7870723;rs10760022;rs79474766;rs141129381;rs1475695;rs4631576;rs111696803;rs55737216;rs3808894;rs17431614;rs10984405;rs7030907;rs7030887;rs7861658;rs4743145;rs10984361;rs66990486;rs10760021;9:97922363:C:T;rs146293841;rs10984466;rs1392557870	0.0573900491001423;0.0570509968637633;0.0567498419031037;0.054681467629172;0.0530610057741603;0.0517529042108966;0.0502189533331998;0.0477355176669353;0.0463179648984543;0.0461045923145422;0.0428011460104013;0.042551723276998;0.033902080197013;0.0328152600965124;0.0306084919136708;0.0300660279338671;0.0241097987343562;0.0208721445505699;0.0192382763007471;0.0172156149350821;0.0171224654646374;0.0160094982745657;0.0157746885961097;0.015698302540878;0.0152060469540472;0.0144491997590075;0.0141073957486981;0.0129565033614703;0.0105993849493328;0.0103007448388093	0.953528	9:95575601_98457702	9:97358939_98457702	0.0384893	0.00583744	0.0365628	0.0050913	0.0351319	0.00565672	0.038105	0.00495474
ENSG00000165244	ENSG00000103740	ZNF367	ACSBG1	6941	rs10820606	rs10820606	1	1	1.25561e-282	3.12213e-138	8.07163e-148	7.05393e-06	0.999993	1	rs10820606	1	1	9:95575601_98457702	9:95822066_98474022	0.227505	0.00745071	0.167715	0.00659773	0.227505	0.00745071	0.167715	0.00659773
ENSG00000165244	ENSG00000104267	ZNF367	CA2	6363	9:97916705:C:CTT	9:97922363:C:T	3	2	3.03862e-09	1.37504e-05	1.50476e-05	0.0662263	0.933745	28	rs4743145;rs17431934;rs3808894;rs17431614;9:97922363:C:T;rs755109;rs12377604;rs141129381;rs79474766;rs1475695;rs111696803;rs1475696;rs7030907;rs7030887;rs72109422;rs66990486;rs10984361;rs10984405;rs7861658;9:97916705:C:CTT;rs146293841;rs10760022;rs7870723;rs3758254;rs4743147;rs3758253;rs2417577;rs10984499	0.0490915354190077;0.0486811911231882;0.0470015367754073;0.0459240085738939;0.0455058284403083;0.0436136543049148;0.0423541448149271;0.0415945855963932;0.0415593063690799;0.0408706009408368;0.0398420268627847;0.0397841426000108;0.0391399673155253;0.0380856741366708;0.0374195393349208;0.0369588273848832;0.0347457134598351;0.0343795847224863;0.0335256246587815;0.0313190156131935;0.0300183965001589;0.0181521967278707;0.0181350955218945;0.0173565568746349;0.0173400275125139;0.017246019863445;0.0171425752027322;0.00614891640940053	0.982697	9:95575601_98457702	9:95823978_98457702	0.0384893	0.00583744	0.0288395	0.0050167	0.0368808	0.00572391	0.029456	0.00493194
ENSG00000165244	ENSG00000105507	ZNF367	CABP5	7632	rs10820606	rs10820606	1	1	2.35076e-276	5.84524e-132	8.23564e-148	4.79178e-05	0.999952	1	rs10820606	1	1	9:95575601_98457702	9:95658434_98545829	0.227505	0.00745071	0.175612	0.00693818	0.227505	0.00745071	0.175612	0.00693818
ENSG00000165244	ENSG00000106366	ZNF367	SERPINE1	3565	9:97916705:C:CTT	rs17431934	3	1	6.15131e-15	2.78345e-11	1.43213e-05	0.0629293	0.937056	27	rs17431934;rs141129381;rs79474766;rs12377604;rs755109;rs1475696;rs111696803;rs1475695;rs3808894;rs7030887;rs7030907;rs10984405;rs17431614;9:97922363:C:T;rs4743145;rs10760022;rs7870723;rs3758254;rs3758253;rs4743147;rs10984361;rs2417577;9:97916705:C:CTT;rs146293841;rs66990486;rs7861658;rs72109422	0.0790055943890754;0.0704559659962152;0.0699757816437095;0.0656139448436162;0.0640012382363088;0.0616602685588978;0.0447801918435746;0.0364142520810284;0.0361554364359526;0.0339170791095822;0.0338088941197146;0.0282735412352405;0.026982283420649;0.0269195976907754;0.0263684772909676;0.0242844036058272;0.0241225683121566;0.0240133029652818;0.0236998749998261;0.0236871499388244;0.0219188710104318;0.0213488430479029;0.0185305969645571;0.018257884356229;0.017061185623529;0.0155108752734083;0.0145195022691541	0.974016	9:95575601_98457702	9:97358939_98517321	0.0384893	0.00583744	0.0422602	0.00565184	0.0370921	0.00571945	0.0428472	0.00554914
ENSG00000165244	ENSG00000107438	ZNF367	PDLIM1	6083	9:97916705:C:CTT	rs55737216	3	1	7.74271e-19	3.50373e-15	1.91923e-05	0.0850193	0.914962	31	rs755109;rs10760022;rs7870723;rs111696803;rs55737216;rs12377604;rs17431934;9:97916705:C:CTT;rs2417577;rs4743147;rs3758254;rs3758253;rs79474766;rs141129381;rs1475696;rs3808894;rs10760021;rs1475695;rs7030907;rs4631576;rs7030887;rs4743145;rs66990486;rs1392557870;rs7861658;rs17431614;rs10984466;rs10984361;9:97922363:C:T;rs10984405;rs146293841	0.0565451895631753;0.0543493992865759;0.0536143394542317;0.048773811553482;0.0470129881306694;0.0460484811293493;0.0444087892373345;0.0431036193120446;0.0420330783923047;0.0407904433531811;0.0407611841291169;0.0403293268744199;0.0392089313714556;0.0390212109250669;0.0326023813167263;0.027953000231435;0.0259284707153153;0.0238681349560635;0.0231017295700662;0.022191447003092;0.0213607312815;0.0185761099261459;0.0170413319074814;0.0168618144212733;0.0165248133941765;0.0147267734290409;0.0146315561354106;0.0127306253840674;0.0120253814613989;0.0101430010959165;0.0101064475945004	0.957205	9:95575601_98457702	9:95825018_98470787	0.0384893	0.00583744	-0.0297464	0.00350064	0.0352793	0.00566157	-0.0297245	0.00340822
ENSG00000165244	ENSG00000107438	ZNF367	PDLIM1	6083	rs10820606	rs10820606	1	2	9.39728e-152	2.33667e-07	1.2962e-147	0.0012255	0.998774	1	rs10820606	1	1	9:95575601_98457702	9:95825018_98470787	0.227505	0.00745071	0.0287109	0.00465072	0.227505	0.00745071	0.0287109	0.00465072
ENSG00000165244	ENSG00000108387	ZNF367	SEPTIN4	3396	9:97916705:C:CTT	rs7861658	3	1	8.9631e-10	4.05577e-06	1.58188e-05	0.069719	0.930261	30	9:97916705:C:CTT;rs3808894;rs4743145;rs17431614;rs66990486;rs10984361;rs7030907;rs7861658;rs7030887;9:97922363:C:T;rs146293841;rs72109422;rs10984405;rs1475695;rs17431934;rs79474766;rs141129381;rs3758254;rs3758253;rs4743147;rs2417577;rs1475696;rs12377604;rs7870723;rs10760022;rs755109;rs111696803;rs3780420;rs10984373;rs3183928	0.110961014805021;0.0587577254787857;0.0432814326297168;0.0425111623257459;0.0417095272852391;0.0412825317001284;0.0404338654658553;0.0399150107562203;0.038571674275957;0.0381755571915382;0.0347434674096807;0.0338863629683481;0.0302053388088531;0.030173069124797;0.0268187281001577;0.0263110564171074;0.0262999445287312;0.02529406002291;0.0252375931169115;0.0251358740872999;0.0237981030493973;0.0237299512351873;0.0214796775548226;0.0203126085560287;0.020105577736297;0.0195897565132604;0.0189087807611653;0.0107253297131799;0.00757578385540398;0.00644311048071099	0.986005	9:95575601_98457702	9:97414948_98457702	0.0384893	0.00583744	0.0300658	0.00497379	0.036753	0.00573726	0.0296077	0.00489497
ENSG00000165244	ENSG00000108448	ZNF367	TRIM16L	2561	rs10820606	rs10820606	1	1	3.7149e-156	9.23723e-12	8.14967e-148	2.64972e-05	0.999974	1	rs10820606	1	1	9:95575601_98457702	9:95825018_97051494	0.227505	0.00745071	0.0921567	0.0117104	0.227505	0.00745071	0.0921567	0.0117104
ENSG00000165244	ENSG00000108839	ZNF367	ALOX12	6679	9:97916705:C:CTT	rs3808894	3	2	2.70268e-08	0.000122302	1.52032e-05	0.0669318	0.932931	30	rs3808894;rs4743145;rs141129381;rs79474766;rs17431614;9:97916705:C:CTT;9:97922363:C:T;rs17431934;rs111696803;rs1475696;rs7030907;rs7030887;rs10984405;rs1475695;rs12377604;rs755109;rs72109422;rs66990486;rs7861658;rs146293841;rs10760022;rs7870723;rs3758254;rs2417577;rs4743147;rs3758253;rs10984361;rs10984499;rs113315674;rs3780420	0.0816592000303324;0.0592826076235442;0.0474365528404266;0.0474061842600773;0.0448547956588097;0.0442997873312373;0.0421579549389311;0.0412484790440324;0.0410455072072837;0.0402836795156525;0.0385977777429567;0.0356059560312681;0.0341977645554185;0.0340304107997006;0.0332382041865326;0.0313113105504089;0.0279078646088694;0.0259763198501861;0.0236012506467283;0.0210136961647802;0.0190827368846947;0.0190374912664387;0.0184490075060356;0.0184358939269583;0.0183314719754872;0.0182920478791675;0.0181490906241984;0.0113939824822374;0.0111981056610191;0.00946682740696515	0.982255	9:95575601_98457702	9:95823978_98457702	0.0384893	0.00583744	-0.0203287	0.0037101	0.0372817	0.00573114	-0.0207175	0.00364938
ENSG00000165244	ENSG00000108839	ZNF367	ALOX12	6679	rs10820606	rs10820606	1	1	1.87819e-179	4.67019e-35	8.15372e-148	2.7506e-05	0.999972	1	rs10820606	1	1	9:95575601_98457702	9:95823978_98457702	0.227505	0.00745071	-0.0655071	0.00496635	0.227505	0.00745071	-0.0655071	0.00496635
ENSG00000165244	ENSG00000109089	ZNF367	CDR2L	3396	9:97916705:C:CTT	rs113315674	3	1	8.80087e-10	3.98236e-06	2.26165e-05	0.10054	0.899434	32	rs3758253;rs4743147;rs3758254;rs2417577;rs7870723;rs10760022;rs113315674;rs55737216;rs17431934;rs10760021;rs79474766;rs141129381;rs111696803;rs1475696;9:97916705:C:CTT;rs755109;rs12377604;rs114266868;rs1475695;rs4631576;rs10984466;rs7030907;rs7030887;rs3183928;rs4743145;rs3808894;rs3780420;rs10984405;rs3183927;rs72109422;9:97922363:C:T;rs17431614	0.0755081298720194;0.0748394250665525;0.0744015487914353;0.0723754234394269;0.0700174178334962;0.0685589559659329;0.0461612978867573;0.0332840079493908;0.0310201529228556;0.0291644401684743;0.029020154225256;0.0289161309992584;0.0282936196440231;0.027998758294721;0.0234159881961045;0.0233052989541659;0.0224837608241478;0.0214787422543805;0.0207294480608047;0.0176890546398856;0.0157333719643743;0.0130503327766805;0.0126955081037616;0.0123495497774647;0.0116396145703218;0.0112333900886437;0.0110832566434623;0.0109367730365221;0.0107056725692801;0.0102158627383745;0.00981780978809903;0.00910006352920867	0.934514	9:95575601_98457702	9:97414948_98457702	0.0384893	0.00583744	0.0358581	0.00623896	0.0362728	0.00583225	0.0383895	0.00622356
ENSG00000165244	ENSG00000110799	ZNF367	VWF	2518	rs10820606	rs10820606	1	1	3.42258e-152	8.51036e-08	2.37456e-147	0.00391226	0.996088	1	rs10820606	1	1	9:95575601_98457702	9:95825018_96886208	0.227505	0.00745071	0.0440501	0.00669324	0.227505	0.00745071	0.0440501	0.00669324
ENSG00000165244	ENSG00000111644	ZNF367	ACRBP	6499	9:97916705:C:CTT	rs3780420	3	1	3.56791e-41	1.61456e-37	2.10134e-05	0.0932766	0.906702	22	rs10760022;rs7870723;rs2417577;rs3758254;rs4743147;rs3758253;rs3780420;rs1475696;rs79474766;rs141129381;rs17431934;rs12377604;rs55737216;rs111696803;rs10984466;rs755109;rs10760021;rs1475695;rs72109422;rs10984361;rs4743145;rs146293841	0.097498721946416;0.0966454604162517;0.0955770182225503;0.0836650605314876;0.0820284091001893;0.0819498212687908;0.0672564844752162;0.0453195100847736;0.0444721058517099;0.0442676666800969;0.0405496673802361;0.0305053199796134;0.0291997123132193;0.024782878133662;0.0236967221293136;0.016761269012786;0.0102020912711287;0.00830169689792045;0.00782871510800372;0.00766168308355748;0.00673005331705236;0.00630063211190773	0.962345	9:95575601_98457702	9:95823978_98545829	0.0384893	0.00583744	-0.0422455	0.0031272	0.0352058	0.00572981	-0.0426097	0.0030686
ENSG00000165244	ENSG00000114805	ZNF367	PLCH1	6222	9:97916705:C:CTT	rs55737216	3	2	1.58273e-09	7.16216e-06	2.4635e-05	0.109698	0.89027	30	rs3758254;rs3758253;rs7870723;rs4743147;rs10760022;rs2417577;rs55737216;rs10760021;rs755109;rs12377604;rs4631576;rs141129381;rs79474766;rs1475696;rs17431934;rs10984466;rs111696803;rs3183928;rs3183927;rs10984373;rs114266868;9:97916705:C:CTT;rs3808894;rs1475695;rs4743145;rs7030907;rs7030887;rs17431614;9:97922363:C:T;rs10984405	0.0786109318462124;0.0760700079112365;0.0757208753276999;0.0756687519860641;0.0752172678892546;0.0739343006365929;0.0606213686407962;0.0489749213087536;0.0302240708843874;0.027733120905965;0.0271449996931127;0.0254191624966674;0.0254116576036551;0.0250318341700739;0.0247014742934063;0.0233580279610531;0.0232036496400058;0.0216202546906472;0.0193179095109837;0.0181927625803752;0.0121132431425777;0.0120535227448354;0.0118436637900689;0.0115131249650702;0.00909411534808732;0.00890054551326532;0.008704959340161;0.00863361855303654;0.00741100549859726;0.00727172812318646	0.957205	9:95575601_98457702	9:95823978_98445669	0.0384893	0.00583744	-0.0330833	0.00658534	0.0352793	0.00566157	-0.036251	0.00642813
ENSG00000165244	ENSG00000115170	ZNF367	ACVR1	2563	rs10820606	rs10820606	1	1	1.26775e-152	3.15231e-08	1.55048e-147	0.00185903	0.998141	1	rs10820606	1	1	9:95575601_98457702	9:95825018_97051494	0.227505	0.00745071	0.0382747	0.00568359	0.227505	0.00745071	0.0382747	0.00568359
ENSG00000165244	ENSG00000116678	ZNF367	LEPR	3565	9:97916705:C:CTT	rs10984361	3	1	2.7625e-17	1.25002e-13	1.45719e-05	0.0640656	0.93592	27	rs1475696;rs141129381;rs79474766;rs17431934;rs755109;rs12377604;rs10984361;rs111696803;rs146293841;rs3808894;rs7030907;rs1475695;rs66990486;rs7030887;rs72109422;rs7861658;rs4743145;rs7870723;rs10760022;9:97922363:C:T;rs3758253;rs3758254;rs4743147;rs2417577;rs17431614;rs10984405;9:97916705:C:CTT	0.0660362687082369;0.0594085179159398;0.0592163686245818;0.0533535829294891;0.0504030285967739;0.0489032154181349;0.042482380024705;0.0375713141669596;0.0352815383256679;0.0350834399834314;0.034476983555307;0.0328183727844864;0.0323050137541353;0.0319781810409639;0.0319487121076652;0.0304314885859486;0.0297147729280383;0.0293796428808527;0.0288315193156755;0.0277193672447596;0.0276520364906465;0.0275256220328553;0.0273916761527825;0.0257856457878713;0.024357465699644;0.0181653588284344;0.0159722652522648	0.985576	9:95575601_98457702	9:97358939_98474022	0.0384893	0.00583744	0.0412551	0.00501786	0.0367258	0.00572568	0.0416932	0.00493044
ENSG00000165244	ENSG00000117586	ZNF367	TNFSF4	3565	9:97916705:C:CTT	rs10984466	3	1	1.97967e-15	8.95795e-12	3.46259e-05	0.154991	0.844974	17	rs55737216;rs10760021;rs2417577;rs3758254;rs3758253;rs4743147;rs7870723;rs10760022;rs10984466;rs114266868;rs4631576;rs113315674;rs3183927;rs3183928;rs10984373;rs10984506;rs141129381	0.113774723554439;0.0981062842437807;0.0846752971227324;0.0804984631621548;0.0791312714386444;0.0784256376831747;0.0747076508312945;0.0737454994586824;0.0729330130283339;0.0559995857694634;0.0330146135904452;0.0271681033259765;0.0240906081522738;0.022946801450227;0.0137822992404404;0.0123173123819283;0.00483576882337315	0.954658	9:95575601_98457702	9:97358939_98470100	0.0384893	0.00583744	-0.0352275	0.00474298	0.0342739	0.00567717	-0.0379776	0.00462632
ENSG00000165244	ENSG00000119242	ZNF367	CCDC92	6362	9:97916705:C:CTT	rs10984466	3	2	3.40507e-15	1.54087e-11	1.98362e-05	0.087939	0.912041	32	rs3758254;rs3758253;rs4743147;rs111696803;rs141129381;rs79474766;rs2417577;rs1475696;rs17431934;rs755109;rs12377604;rs10760022;rs7870723;rs10984499;rs72109422;rs1475695;rs7030907;rs10984466;rs7030887;rs3808894;rs10984405;rs3780420;rs55737216;rs10760021;9:97916705:C:CTT;rs4743145;rs17431614;9:97922363:C:T;rs146293841;rs10984373;rs10984361;rs1392557870	0.0521583722396322;0.0506801570900209;0.0506515829986271;0.0495449255245726;0.0486896362456074;0.0485688398559894;0.0466280088883882;0.0447738655038785;0.0436431828107574;0.0430889628763985;0.0430072403812671;0.0429024575623806;0.0426040155382338;0.0365077085595461;0.0336732666420421;0.0312444399761326;0.0201085169440347;0.019725953280316;0.0193783711871039;0.0185905692766473;0.0178843209951289;0.0170436951104634;0.0165566077553522;0.0154919803851431;0.0150520860733499;0.0148856747197798;0.0148642845174365;0.0139036478956379;0.0120183406956893;0.00997002503736876;0.00911869346149437;0.00824988063135861	0.954658	9:95575601_98457702	9:95823978_98474022	0.0384893	0.00583744	0.0269402	0.0037213	0.0342739	0.00567717	0.0277332	0.00363365
ENSG00000165244	ENSG00000119242	ZNF367	CCDC92	6362	rs10820606	rs10820606	1	1	7.84304e-172	1.9502e-27	8.04886e-148	1.38021e-06	0.999999	1	rs10820606	1	1	9:95575601_98457702	9:95823978_98474022	0.227505	0.00745071	-0.0567986	0.0049938	0.227505	0.00745071	-0.0567986	0.0049938
ENSG00000165244	ENSG00000119862	ZNF367	LGALSL	6934	9:97916705:C:CTT	rs10984405	3	2	1.06633e-21	4.82537e-18	1.5828e-05	0.0697651	0.930219	29	rs3808894;rs1475696;rs1475695;rs79474766;rs141129381;rs17431934;rs10984405;rs4743145;rs7030907;rs7030887;rs146293841;rs4743147;rs3758253;rs3758254;rs2417577;rs17431614;rs755109;rs10760022;rs7870723;rs12377604;9:97916705:C:CTT;rs7861658;rs72109422;rs111696803;9:97922363:C:T;rs66990486;rs10984361;rs3780420;rs55737216	0.070810345127992;0.0477783930728272;0.0457553692480643;0.0453805709901155;0.0453063637261333;0.0446014940639054;0.0418473880601923;0.0401875067474539;0.0400083841084515;0.0371505207530792;0.0348543118348033;0.0335545244239506;0.0335001726111852;0.0330066328044542;0.030710637761561;0.0302493275876586;0.0296432369707769;0.0293881464824621;0.0293014912665827;0.0289082264493519;0.0268896671801834;0.0235093284363222;0.0217794466491476;0.0217201356581225;0.0217140309739743;0.0212944551139475;0.0210355080506315;0.0113086054181725;0.00995286257807632	0.979394	9:95575601_98457702	9:95823978_98474022	0.0384893	0.00583744	-0.0469268	0.00479154	0.0366708	0.00572029	-0.046761	0.00470078
ENSG00000165244	ENSG00000119862	ZNF367	LGALSL	6934	rs10820606	rs10820606	1	1	1.27081e-179	3.15992e-35	8.04942e-148	1.51895e-06	0.999998	1	rs10820606	1	1	9:95575601_98457702	9:95823978_98474022	0.227505	0.00745071	-0.0862505	0.00646979	0.227505	0.00745071	-0.0862505	0.00646979
ENSG00000165244	ENSG00000120279	ZNF367	MYCT1	2793	rs10820606	rs10820606	1	1	1.21542e-158	3.0222e-14	8.25289e-148	5.22156e-05	0.999948	1	rs10820606	1	1	9:95575601_98457702	9:95825018_97163644	0.227505	0.00745071	0.0663503	0.00768881	0.227505	0.00745071	0.0663503	0.00768881
ENSG00000165244	ENSG00000122643	ZNF367	NT5C3A	3567	9:97916705:C:CTT	rs55737216	3	1	8.90099e-12	4.02767e-08	2.17482e-05	0.0966032	0.903375	33	rs7870723;rs10760022;rs3758253;rs4743147;rs3758254;rs2417577;rs55737216;rs111696803;rs141129381;rs79474766;rs17431934;rs1475696;rs12377604;rs10760021;rs755109;rs3808894;rs1475695;rs4631576;rs17431614;rs4743145;rs7030907;rs3183928;rs114266868;rs7030887;rs10984466;rs146293841;rs3183927;rs66990486;rs10984405;rs10984361;rs7861658;rs10984373;9:97922363:C:T	0.0601181247336083;0.059808391635088;0.0590895418388729;0.0587905787004717;0.0587478562033267;0.0558682056239222;0.0464812312310409;0.0435702740942855;0.0368542239684816;0.0367651676713141;0.0361862883517337;0.0327514711242407;0.030144993311744;0.0279985345523404;0.0258093346619914;0.0257613958393382;0.0241075124524102;0.0188029431857158;0.0179792307208739;0.0166444498717066;0.0166065268805224;0.016165751151113;0.0154295965604647;0.0153562530483201;0.0144061369697481;0.0143633744519587;0.0142531991369418;0.0138813750426944;0.01358430545949;0.0131570906590055;0.0131343043472753;0.012960703021249;0.0116315086468251	0.957205	9:95575601_98457702	9:97358939_98457702	0.0384893	0.00583744	-0.0244071	0.0038214	0.0352793	0.00566157	-0.0257434	0.003723
ENSG00000165244	ENSG00000124302	ZNF367	CHST8	3566	9:97916705:C:CTT	rs10984373	3	1	7.62915e-12	3.45217e-08	3.10446e-05	0.138753	0.861216	28	rs7870723;rs10760022;rs4743147;rs3758254;rs3758253;rs2417577;rs3780420;rs10984373;rs3183928;rs114266868;rs113315674;rs55737216;rs3183927;rs10760021;rs4631576;rs10984466;9:97916705:C:CTT;rs3808894;rs10984506;rs1475695;rs17431934;rs79474766;rs141129381;rs1475696;rs4743145;rs111696803;rs10984361;9:97922363:C:T	0.0844540148674432;0.0842502085983246;0.0790739501168874;0.0789231391575966;0.0787992293560941;0.0736683223591325;0.0547995564668565;0.054600837244553;0.0484985444143793;0.0419344726975975;0.0413060993381437;0.0392465732422035;0.0354159696078956;0.0311247055743754;0.0267201861425323;0.0158391606241916;0.0111036873013485;0.00863207524251008;0.00785054906718885;0.00759807093474839;0.00706274721909267;0.00683108151541189;0.00680241351236045;0.00580725393889878;0.00576192316236438;0.00567212799299633;0.00561879552842922;0.00557408500430288	0.966443	9:95575601_98457702	9:97358939_98457702	0.0384893	0.00583744	0.0421158	0.00656368	0.0349773	0.00565316	0.0450328	0.00641081
ENSG00000165244	ENSG00000124491	ZNF367	F13A1	6934	9:97916705:C:CTT	rs3780420	3	2	3.21612e-22	1.45537e-18	1.43571e-05	0.0630955	0.93689	27	9:97916705:C:CTT;rs3780420;rs7870723;rs10760022;rs2417577;rs7030907;rs3758253;rs4743147;rs3758254;rs7030887;rs4743145;rs3808894;rs72109422;rs141129381;rs79474766;rs1475696;rs1475695;rs17431934;rs17431614;rs10984405;rs7861658;rs111696803;rs12377604;rs66990486;rs755109;9:97922363:C:T;rs146293841	0.371135896757283;0.0424813866583206;0.0368827514278481;0.0366659482577337;0.0311599629113494;0.0309737668466998;0.0305449966847691;0.0304735278705146;0.0301264159750019;0.0277131690363568;0.0246483393468111;0.0224508242115018;0.0224079218588276;0.0212590075651129;0.0212454105139285;0.0205877312068124;0.0201195204820344;0.0187635150630584;0.0146606089484835;0.0143096488824406;0.0138635402585175;0.0135502231866814;0.0130999985920991;0.0127601286330742;0.0121554517414948;0.0121341865212465;0.0101917612869309	0.962345	9:95575601_98457702	9:95823978_98474022	0.0384893	0.00583744	-0.0341849	0.00371178	0.0352058	0.00572981	-0.0336888	0.00364419
ENSG00000165244	ENSG00000124635	ZNF367	H2BC11	6938	9:97916705:C:CTT	rs10984466	3	2	3.04811e-12	1.37934e-08	2.92127e-05	0.130455	0.869515	27	rs3758254;rs3758253;rs2417577;rs4743147;rs55737216;rs10760022;rs7870723;rs10760021;rs10984466;rs4631576;rs3183928;rs3183927;rs3780420;rs10984373;rs17431934;rs114266868;rs12377604;rs1475696;rs141129381;rs79474766;rs755109;rs111696803;rs10984405;rs113315674;rs72109422;rs1475695;rs3808894	0.0889526837004929;0.0880269127915546;0.0876529020385006;0.0873012919089114;0.0845854883071982;0.0791645986539634;0.0787127111121753;0.0633380094906183;0.0400465363736815;0.0368480355421071;0.0292392662021383;0.0278259805565303;0.0261596649986414;0.0251596452233349;0.0102914381332871;0.00976890580588794;0.00906842513244827;0.00895779064973986;0.0088602319162825;0.00882779779673721;0.00863831946357608;0.00857369104591258;0.00727501174627038;0.00719902700482141;0.00716524714214225;0.00672953433991005;0.0062056648535692	0.954658	9:95575601_98457702	9:95823978_98457702	0.0384893	0.00583744	-0.0331585	0.00552233	0.0342739	0.00567717	-0.0366532	0.00537194
ENSG00000165244	ENSG00000125257	ZNF367	ABCC4	3565	9:97916705:C:CTT	rs3758254	3	1	2.73742e-15	1.23867e-11	1.76093e-05	0.0778372	0.922145	32	rs3758254;rs3758253;rs4743147;rs2417577;rs79474766;rs7870723;rs141129381;rs10760022;rs1475696;rs17431934;rs755109;rs12377604;rs111696803;rs3808894;rs1475695;rs7030907;9:97916705:C:CTT;rs4743145;rs7030887;rs72109422;rs17431614;9:97922363:C:T;rs10984405;rs4631576;rs10760021;rs146293841;rs66990486;rs55737216;rs114266868;rs7861658;rs10984361;rs10984499	0.0534571117861343;0.0525452398462103;0.0524625614789078;0.0494893790054593;0.047976585842676;0.0479047615898274;0.0477360887823551;0.0476491090439684;0.043634135955603;0.0414360428816384;0.0405861258700605;0.0364680128878601;0.0355264771305957;0.0340511852220415;0.027687849131006;0.0265082217640326;0.026326731614262;0.0251310565106605;0.024075542377609;0.0225053116610096;0.0218733660847186;0.0213051596215037;0.0200541213678882;0.0151798634955461;0.0145327313266202;0.0135017000781327;0.0128876751343454;0.0120988680335286;0.0111275715422859;0.0110852697270078;0.0110820617010733;0.0100684891479597	0.961947	9:95575601_98457702	9:97358939_98474022	0.0384893	0.00583744	-0.0368608	0.0047917	0.035987	0.00569178	-0.0371949	0.00469313
ENSG00000165244	ENSG00000125744	ZNF367	RTN2	2563	rs10820606	rs10820606	1	1	1.36423e-152	3.39222e-08	9.15558e-148	0.000277122	0.999723	1	rs10820606	1	1	9:95575601_98457702	9:95825018_97051494	0.227505	0.00745071	-0.0389204	0.00578901	0.227505	0.00745071	-0.0389204	0.00578901
ENSG00000165244	ENSG00000125952	ZNF367	MAX	3396	9:97916705:C:CTT	rs2417577	3	1	1.52851e-13	6.91644e-10	1.67076e-05	0.073749	0.926234	29	rs2417577;rs4743147;rs3758253;rs3758254;rs10760022;rs7870723;rs79474766;rs141129381;rs3808894;rs17431934;rs1475696;rs12377604;rs755109;rs7030887;rs111696803;rs7030907;rs17431614;rs4743145;rs1475695;9:97922363:C:T;rs10984405;rs10984361;rs7861658;rs146293841;rs66990486;rs72109422;rs10760021;rs55737216;rs3183928	0.0629677009315228;0.0623831726949843;0.0623830814362488;0.0623564170091017;0.0566186009844284;0.0563309461745297;0.0416602004721476;0.0416595257260126;0.0409787180420138;0.0402793601296326;0.0395357091679465;0.0375543624528208;0.0364943679733307;0.0362946614715087;0.0359401378912701;0.0356654307233393;0.0289264803895773;0.0286045173839076;0.0262820949308417;0.0209546116847494;0.0196358419271863;0.0116333644670991;0.0112613035072043;0.0104923141620072;0.010367175049253;0.0100623017475889;0.00955771046842429;0.00899262634273998;0.00719159255618955	0.961895	9:95575601_98457702	9:97414948_98457702	0.0384893	0.00583744	-0.0240368	0.003455	0.0359279	0.00568584	-0.0250831	0.0033792
ENSG00000165244	ENSG00000127831	ZNF367	VIL1	3311	9:97916705:C:CTT	rs10984506	3	1	4.52283e-08	0.000204656	2.82673e-05	0.126161	0.873606	33	rs113315674;rs3758254;rs3758253;rs4743147;rs2417577;rs114266868;rs7870723;rs10760022;rs10984506;rs1475696;rs141129381;rs79474766;rs12377604;rs17431934;rs55737216;rs1475695;rs111696803;rs755109;rs4631576;rs10760021;9:97916705:C:CTT;rs10984361;rs10984373;rs10984499;9:97922363:C:T;rs146293841;rs17431614;rs3808894;rs3183928;rs10984405;rs4743145;rs7030907;rs3183927	0.120182196462111;0.0493482707118998;0.0485424434665574;0.0483415379776437;0.047624959111925;0.0457842200016561;0.0442266259252304;0.0440831663876169;0.0398542897052449;0.0293707697750878;0.0291164135903261;0.0290940225474972;0.0286540247651144;0.0281387152829975;0.0270063522390649;0.026125019732692;0.0238502511588917;0.0233754271816963;0.0230092532616512;0.0212210050543214;0.0212014461330461;0.0150146631941181;0.0140056169099285;0.0138104233885639;0.0135611191491392;0.0135337332949166;0.0134462390936981;0.0126078452261307;0.0119996972369464;0.0112257364469187;0.0111746915358881;0.0110293249219422;0.0110107529711258	0.922434	9:95575601_98457702	9:97452565_98457702	0.0384893	0.00583744	0.0287186	0.00578877	0.0358723	0.00579103	0.0327203	0.00573016
ENSG00000165244	ENSG00000127920	ZNF367	GNG11	3781	rs10820606	rs10820606	1	1	9.27696e-229	2.30675e-84	8.04335e-148	6.39563e-09	1	1	rs10820606	1	1	9:95575601_98457702	9:95823978_97525956	0.227505	0.00745071	-0.0854839	0.00429349	0.227505	0.00745071	-0.0854839	0.00429349
ENSG00000165244	ENSG00000128266	ZNF367	GNAZ	2798	rs10820606	rs10820606	1	1	6.97643e-162	1.73471e-17	8.87226e-148	0.000206533	0.999793	1	rs10820606	1	1	9:95575601_98457702	9:95823978_97163644	0.227505	0.00745071	0.0483463	0.00513447	0.227505	0.00745071	0.0483463	0.00513447
ENSG00000165244	ENSG00000128311	ZNF367	TST	2830	rs10820606	rs10820606	1	1	2.6061e-178	6.48017e-34	8.04332e-148	9.18095e-10	1	1	rs10820606	1	1	9:95575601_98457702	9:95823978_97174238	0.227505	0.00745071	-0.0579593	0.00451306	0.227505	0.00745071	-0.0579593	0.00451306
ENSG00000165244	ENSG00000131188	ZNF367	PRR7	3949	rs10820606	rs10820606	1	1	3.84168e-169	9.55247e-25	9.28091e-148	0.000308347	0.999692	1	rs10820606	1	1	9:95575601_98457702	9:95823978_97576150	0.227505	0.00745071	0.0663744	0.0059991	0.227505	0.00745071	0.0663744	0.0059991
ENSG00000165244	ENSG00000131711	ZNF367	MAP1B	2787	rs10820606	rs10820606	1	1	7.81963e-155	1.94438e-10	1.25758e-147	0.00112928	0.998871	1	rs10820606	1	1	9:95575601_98457702	9:95825018_97163644	0.227505	0.00745071	0.0639215	0.00852065	0.227505	0.00745071	0.0639215	0.00852065
ENSG00000165244	ENSG00000132329	ZNF367	RAMP1	2521	rs10820606	rs10820606	1	1	2.27202e-155	5.64946e-11	1.11715e-147	0.000779384	0.999221	1	rs10820606	1	1	9:95575601_98457702	9:95825018_96968620	0.227505	0.00745071	0.0650582	0.00852421	0.227505	0.00745071	0.0650582	0.00852421
ENSG00000165244	ENSG00000132970	ZNF367	WASF3	2518	rs10820606	rs10820606	1	1	2.31172e-150	5.74817e-06	4.80671e-147	0.009972	0.990022	1	rs10820606	1	1	9:95575601_98457702	9:95825018_96886208	0.227505	0.00745071	0.0405947	0.00687859	0.227505	0.00745071	0.0405947	0.00687859
ENSG00000165244	ENSG00000134297	ZNF367	PLEKHA8P1	2565	rs10820606	rs10820606	1	1	6.82463e-155	1.69697e-10	1.97439e-147	0.00291521	0.997085	1	rs10820606	1	1	9:95575601_98457702	9:95825018_97051494	0.227505	0.00745071	-0.0656271	0.00876928	0.227505	0.00745071	-0.0656271	0.00876928
ENSG00000165244	ENSG00000134548	ZNF367	SPX	6938	9:97916705:C:CTT	rs1392557870	3	2	1.0937e-13	4.94923e-10	1.6603e-05	0.0732791	0.926704	32	9:97916705:C:CTT;rs1392557870;rs72109422;rs3808894;rs7030907;rs7030887;rs111696803;rs12377604;rs17431934;rs4743145;rs141129381;rs79474766;rs755109;rs1475695;rs1475696;rs10984405;rs10984499;rs17431614;rs10760022;rs7870723;9:97922363:C:T;rs2417577;rs3758254;rs4743147;rs3758253;rs146293841;rs66990486;rs55737216;rs7861658;rs10760021;rs10984361;rs114266868	0.150726219358772;0.0692362087805672;0.0566793416533572;0.0501298490099138;0.0407226252972066;0.0390405188823032;0.0341458916997451;0.0330205066266917;0.0326189662519418;0.0325280857415718;0.0313482507244338;0.031344113396738;0.0312066383199684;0.0285478350396197;0.0276620746331188;0.0267973914324997;0.021559584561557;0.0201400179756943;0.0193781858272754;0.0193389718461112;0.0184661163958551;0.0183786207842661;0.0177354601105354;0.0176459474577873;0.0176384827270404;0.011527711694393;0.0112832365450273;0.010800236014024;0.0104445825825293;0.0102190428988092;0.00955355099247806;0.00892064008884115	0.950732	9:95575601_98457702	9:95823978_98474022	0.0384893	0.00583744	-0.0423111	0.00594013	0.0368229	0.00581888	-0.0425219	0.00591426
ENSG00000165244	ENSG00000134548	ZNF367	SPX	6938	rs10820606	rs10820606	1	1	1.89001e-166	4.69957e-22	9.25867e-148	0.000302806	0.999697	1	rs10820606	1	1	9:95575601_98457702	9:95823978_98474022	0.227505	0.00745071	0.079276	0.00771411	0.227505	0.00745071	0.079276	0.00771411
ENSG00000165244	ENSG00000134668	ZNF367	SPOCD1	6934	9:97916705:C:CTT	rs4743147	3	1	8.50625e-210	3.84928e-206	1.81859e-05	0.0804565	0.919525	6	rs4743147;rs3758253;rs2417577;rs3758254;rs7870723;rs10760022	0.201192738534659;0.196360743448775;0.190949166599833;0.169648191603504;0.122156056386706;0.11886210604169	0.961951	9:95575601_98457702	9:95823978_98654968	0.0384893	0.00583744	0.157265	0.00532819	0.0359743	0.00569176	0.157487	0.00520684
ENSG00000165244	ENSG00000134668	ZNF367	SPOCD1	6934	rs10820606	rs10820606	1	2	1.01907e-199	2.53396e-55	8.92346e-148	0.000219288	0.999781	1	rs10820606	1	1	9:95575601_98457702	9:95823978_98654968	0.227505	0.00745071	-0.108848	0.00713573	0.227505	0.00745071	-0.108848	0.00713573
ENSG00000165244	ENSG00000136231	ZNF367	IGF2BP3	3404	9:97916705:C:CTT	rs113315674	3	1	1.32408e-12	5.99143e-09	2.80647e-05	0.125242	0.87473	32	rs113315674;rs3758254;rs7870723;rs3758253;rs4743147;rs10760022;rs2417577;rs114266868;rs3780420;rs10984373;rs3183928;9:97916705:C:CTT;rs3183927;rs55737216;rs1475695;rs17431934;rs111696803;rs10760021;rs3808894;rs10984499;rs141129381;rs79474766;rs12377604;rs66990486;rs1475696;rs17431614;rs7861658;rs146293841;rs10984361;rs4743145;rs755109;rs7030907	0.258336077658198;0.0485882954333434;0.0468908917147762;0.0465876889524471;0.0462227092266139;0.0460661787374736;0.0458044701564737;0.0376858398614518;0.029616995917051;0.0282583843442276;0.0275987755998209;0.0223117976565791;0.0221544890330482;0.0201123031560851;0.0168567667672591;0.0153847086794573;0.0140713598617677;0.0140543683770626;0.0137366785048119;0.0134950677354531;0.0133022455318233;0.0132114660282912;0.012782995774908;0.0126344476239372;0.0126295908457732;0.0123960393477387;0.011594921817694;0.010512375960422;0.0103962131814773;0.00997389055941739;0.00994221841497451;0.00903811318014149	0.934514	9:95575601_98457702	9:97408503_98474022	0.0384893	0.00583744	-0.0427877	0.0062945	0.0362728	0.00583225	-0.0464959	0.0062805
ENSG00000165244	ENSG00000138449	ZNF367	SLC40A1	2521	rs10820606	rs10820606	1	1	2.9002e-152	7.21144e-08	3.33759e-147	0.00631166	0.993688	1	rs10820606	1	1	9:95575601_98457702	9:95825018_96968620	0.227505	0.00745071	-0.0309948	0.00469156	0.227505	0.00745071	-0.0309948	0.00469156
ENSG00000165244	ENSG00000138735	ZNF367	PDE5A	3565	9:97916705:C:CTT	rs146293841	3	1	1.13027e-13	5.11445e-10	1.41577e-05	0.0621874	0.937798	27	rs17431934;rs1475696;rs3808894;rs146293841;rs79474766;rs141129381;rs1475695;rs12377604;rs755109;rs111696803;rs17431614;rs10984361;rs7030907;rs7030887;rs4743145;rs72109422;9:97922363:C:T;rs66990486;rs10984405;rs7861658;rs3758253;rs4743147;rs3758254;9:97916705:C:CTT;rs2417577;rs7870723;rs10760022	0.0561694995888915;0.0554523480724788;0.0544291214641338;0.0522222559264134;0.0521541638758844;0.0520445306251476;0.0518526701768443;0.0507615220601756;0.0499898845500884;0.0462894664904432;0.0456856074663549;0.0439067772745543;0.0425382178921738;0.040617291551087;0.0396191730875681;0.0378733598124197;0.0370453849965849;0.0295597321314905;0.0239233752248447;0.0227466163808611;0.0109492538752351;0.0109162459500915;0.0109121555736248;0.0102321312519686;0.0102065067528306;0.00915836837331654;0.0091108888755396	0.98528	9:95575601_98457702	9:97358939_98457702	0.0384893	0.00583744	0.024199	0.00342958	0.0365609	0.00573133	0.025074	0.00337252
ENSG00000165244	ENSG00000138798	ZNF367	EGF	6363	9:97916705:C:CTT	9:97916705:C:CTT	3	2	1.06219e-16	4.80665e-13	1.28478e-05	0.0562514	0.943736	27	9:97916705:C:CTT;rs141129381;rs79474766;rs1475696;rs755109;rs17431934;rs12377604;rs111696803;rs3808894;rs4743145;rs17431614;rs1475695;9:97922363:C:T;rs7030907;rs7030887;rs10984405;rs72109422;rs10984499;rs146293841;rs10984361;rs66990486;rs2417577;rs10760022;rs7870723;rs7861658;rs3758254;rs3758253	0.126191041028778;0.0757492628588359;0.0756399091207413;0.0694418405811761;0.0561546872548999;0.0557280090493527;0.0526438435837247;0.0524363092381359;0.0454210117940625;0.0385021069593092;0.0375449156104833;0.035032761348291;0.0340633230114099;0.0274775634160195;0.0262852415962873;0.0249716601988794;0.0191959019763032;0.0143294878013076;0.011737087342386;0.0102328649814854;0.0101110423752501;0.00990860931085596;0.00988782463718092;0.00986729225508802;0.00954007361589574;0.00924559116401983;0.00912715488774544	1	9:95575601_98457702	9:95823978_98474022	0.0384893	0.00583744	-0.0361454	0.00418344	0.0384893	0.00583744	-0.0361454	0.00418344
ENSG00000165244	ENSG00000138798	ZNF367	EGF	6363	rs10820606	rs10820606	1	1	8.62274e-177	2.14407e-32	9.03257e-148	0.000246474	0.999754	1	rs10820606	1	1	9:95575601_98457702	9:95823978_98474022	0.227505	0.00745071	-0.0711647	0.00556558	0.227505	0.00745071	-0.0711647	0.00556558
ENSG00000165244	ENSG00000140479	ZNF367	PCSK6	3473	9:97916705:C:CTT	rs3780420	3	1	8.77194e-10	3.96927e-06	1.63603e-05	0.0721743	0.927805	28	9:97916705:C:CTT;rs3808894;rs7030907;rs72109422;rs7030887;rs4743145;rs3780420;rs17431614;rs1475695;9:97922363:C:T;rs66990486;rs7861658;rs17431934;rs111696803;rs141129381;rs10984405;rs79474766;rs12377604;rs10984361;rs755109;rs146293841;rs1475696;rs7870723;rs10760022;rs2417577;rs3758254;rs4743147;rs3758253	0.0912907137975851;0.0728411144288752;0.0600150392794335;0.0583765616759193;0.0567168436982451;0.0538418310788582;0.0465002200515306;0.0364236784775891;0.034442962299278;0.0343453280917945;0.0310427453626447;0.0305178163115252;0.027859073112476;0.0255775045396572;0.0253664270159913;0.0253027453998439;0.025259206338584;0.0248049362256601;0.0240250426164462;0.0240116860529298;0.0223683475392658;0.0215990260916591;0.0172377910022559;0.0172329322521084;0.0163254308574593;0.0162627468870509;0.0161335380752722;0.0161191532307164	0.962345	9:95575601_98457702	9:97388003_98452800	0.0384893	0.00583744	-0.0246958	0.00429552	0.0352058	0.00572981	-0.0252645	0.00421181
ENSG00000165244	ENSG00000140682	ZNF367	TGFB1I1	2798	rs10820606	rs10820606	1	1	9.89116e-164	2.45947e-19	2.47357e-147	0.00415893	0.995841	1	rs10820606	1	1	9:95575601_98457702	9:95823978_97163644	0.227505	0.00745071	0.0586854	0.00593458	0.227505	0.00745071	0.0586854	0.00593458
ENSG00000165244	ENSG00000141854	ZNF367	MISP3	6460	9:97916705:C:CTT	rs7870723	3	1	6.48505e-33	2.93462e-29	1.9758e-05	0.0875845	0.912396	17	rs3758253;rs7870723;rs4743147;rs2417577;rs3758254;rs10760022;rs10760021;rs55737216;rs1475696;rs17431934;rs79474766;rs141129381;9:97916705:C:CTT;rs4631576;rs111696803;rs755109;rs12377604	0.136582801790079;0.135381937928037;0.135163306946827;0.1346443397599;0.134024804072546;0.133036846732991;0.0262286479013668;0.0215043187318532;0.013947409672711;0.0130691346544546;0.0127987867564961;0.0126889237052149;0.0116743905266554;0.0112684771536893;0.00847533039280725;0.00838824375601611;0.00781225061572692	0.962243	9:95575601_98457702	9:95823978_98591189	0.0384893	0.00583744	0.0612455	0.00534634	0.0359143	0.00569089	0.0614195	0.00522053
ENSG00000165244	ENSG00000141854	ZNF367	MISP3	6460	rs10820606	rs10820606	1	2	2.34849e-165	5.8396e-21	1.06756e-147	0.000655841	0.999344	1	rs10820606	1	1	9:95575601_98457702	9:95823978_98591189	0.227505	0.00745071	-0.0704318	0.00709181	0.227505	0.00745071	-0.0704318	0.00709181
ENSG00000165244	ENSG00000142694	ZNF367	EVA1B	2218	rs10820606	rs10820606	1	1	7.31075e-150	1.81784e-05	1.60894e-147	0.00200473	0.997977	1	rs10820606	1	1	9:95575601_98457702	9:95930753_96886208	0.227505	0.00745071	-0.0375595	0.00660903	0.227505	0.00745071	-0.0375595	0.00660903
ENSG00000165244	ENSG00000143363	ZNF367	PRUNE1	2638	rs10820606	rs10820606	1	1	2.37608e-172	5.90821e-28	1.25481e-147	0.00112238	0.998878	1	rs10820606	1	1	9:95575601_98457702	9:95823978_97094115	0.227505	0.00745071	-0.0645279	0.00550685	0.227505	0.00745071	-0.0645279	0.00550685
ENSG00000165244	ENSG00000143595	ZNF367	AQP10	6934	9:97916705:C:CTT	rs7870723	3	1	1.85767e-77	8.40637e-74	1.94008e-05	0.085965	0.914016	6	rs7870723;rs10760022;rs3758253;rs4743147;rs2417577;rs3758254	0.194811408528952;0.188663888357996;0.147010084413487;0.144957199120696;0.144258677003064;0.144032194181313	0.962243	9:95575601_98457702	9:95823978_98608735	0.0384893	0.00583744	0.0890399	0.00504681	0.0359143	0.00569089	0.0899834	0.00493771
ENSG00000165244	ENSG00000143595	ZNF367	AQP10	6934	rs10820606	rs10820606	1	2	5.0801e-183	1.26318e-38	2.3287e-147	0.003798	0.996202	1	rs10820606	1	1	9:95575601_98457702	9:95823978_98608735	0.227505	0.00745071	-0.0895531	0.00685656	0.227505	0.00745071	-0.0895531	0.00685656
ENSG00000165244	ENSG00000144677	ZNF367	CTDSPL	3565	9:97916705:C:CTT	rs10984466	3	1	3.60903e-16	1.63307e-12	2.7186e-05	0.121258	0.878715	23	rs3758253;rs3758254;rs4743147;rs2417577;rs55737216;rs7870723;rs10760022;rs10984466;rs4631576;rs10760021;rs111696803;rs17431934;rs114266868;rs12377604;rs755109;rs1475696;rs79474766;rs141129381;rs10984373;rs1392557870;rs1475695;rs3183928;rs113315674	0.0993906924835359;0.0993818940159494;0.0989087534460455;0.0860663824382021;0.0845800278975767;0.0705947532319425;0.0696985357142101;0.0544177482421434;0.0483813043010245;0.0457905197998001;0.0246530716291763;0.0224252588438995;0.0213653712059253;0.0211534170702788;0.0187224135469153;0.0174572995007007;0.0165428260252208;0.0164980813204462;0.0102334827511042;0.00741524168603406;0.00732579227277133;0.0069308562262398;0.0062843351470325	0.954658	9:95575601_98457702	9:97358939_98474022	0.0384893	0.00583744	0.024892	0.00325607	0.0342739	0.00567717	0.0266799	0.00318257
ENSG00000165244	ENSG00000147036	ZNF367	LANCL3	5830	9:97916705:C:CTT	rs113315674	3	2	5.23449e-09	2.36871e-05	1.73002e-05	0.0764395	0.92352	32	rs79474766;rs141129381;rs1475696;rs12377604;rs111696803;9:97916705:C:CTT;rs17431934;rs113315674;rs755109;rs1475695;rs3808894;rs4743145;rs7030907;rs7030887;rs17431614;rs10760022;rs7870723;9:97922363:C:T;rs3758254;rs3758253;rs2417577;rs4743147;rs146293841;rs10984361;rs10984405;rs7861658;rs66990486;rs10984499;rs72109422;rs114266868;rs55737216;rs10760021	0.0576864459022801;0.0576607463624042;0.0526970419598713;0.0498270633507607;0.0479214457161175;0.0461770516759453;0.044740600268222;0.0422674997909274;0.0377168809071761;0.0323108004771306;0.0319716049103118;0.0313388735963424;0.0304736197076943;0.0297611136275893;0.0271075364292263;0.0251766739443438;0.0251083517122939;0.0246479911040775;0.0242797696938096;0.0240491340602364;0.0240368546254339;0.0240169712865539;0.0229705887690076;0.0227260198072141;0.0193416631271899;0.0182166131406595;0.017858248338631;0.0155542988945477;0.0144216024631544;0.0139828620013794;0.0106020382841695;0.00935034204559889	0.934514	9:95575601_98457702	9:95825018_98457702	0.0384893	0.00583744	0.0379856	0.00696158	0.0362728	0.00583225	0.0399688	0.00693702
ENSG00000165244	ENSG00000149243	ZNF367	KLHL35	2793	rs10820606	rs10820606	1	1	3.96022e-162	9.84724e-18	3.38751e-147	0.00643602	0.993564	1	rs10820606	1	1	9:95575601_98457702	9:95825018_97163644	0.227505	0.00745071	-0.0809958	0.00854739	0.227505	0.00745071	-0.0809958	0.00854739
ENSG00000165244	ENSG00000149357	ZNF367	LAMTOR1	5555	9:97916705:C:CTT	9:97916705:C:CTT	3	1	6.50021e-09	2.94146e-05	1.43311e-05	0.0629768	0.936979	28	9:97916705:C:CTT;rs79474766;rs141129381;rs17431934;rs1475696;rs7030907;rs111696803;rs12377604;rs7030887;rs755109;rs1475695;rs3808894;rs7861658;rs66990486;rs4743145;rs17431614;rs72109422;rs10984361;9:97922363:C:T;rs10984405;rs146293841;rs10760022;rs7870723;rs4743147;rs3758254;rs3758253;rs2417577;rs1392557870	0.105602098355062;0.0553538115431656;0.0553256243079843;0.0524253584139398;0.0465983578283558;0.0419639325983784;0.0398788525257065;0.0388824769248037;0.0381839019033382;0.0360636469469809;0.0359145887842866;0.0341022260663022;0.0335044518018858;0.0323689696324487;0.0318117204564221;0.0292620862370331;0.028382650000903;0.0273855780173167;0.0249910119364384;0.0239724127899348;0.020983107514103;0.0188950840921383;0.0188194371273135;0.0175012969454688;0.0174971604394041;0.0174573886691633;0.0166719994899245;0.0151067822329791	1	9:95575601_98457702	9:95909122_98433192	0.0384893	0.00583744	-0.0163337	0.00295137	0.0384893	0.00583744	-0.0163337	0.00295137
ENSG00000165244	ENSG00000150594	ZNF367	ADRA2A	6515	9:97916705:C:CTT	rs10984466	3	2	5.30862e-29	2.40227e-25	2.25678e-05	0.100325	0.899653	27	rs10760022;rs7870723;rs2417577;rs3758254;rs3758253;rs4743147;rs55737216;rs17431934;rs1475695;rs4631576;rs111696803;rs10760021;rs12377604;rs1475696;rs755109;rs141129381;rs79474766;rs10984466;rs10984405;rs114266868;rs3183928;rs3183927;rs72109422;rs17431614;rs7030907;rs7030887;rs4743145	0.0881122597196607;0.0878862142754369;0.0759152300564682;0.0746269051528236;0.0744612921248017;0.0740477348783162;0.0393696503342609;0.0368018962390009;0.0351297386714677;0.0329764802561365;0.0328850640848459;0.0294286677292736;0.0286841055314537;0.0275548614441659;0.0275181113045951;0.0258156261610223;0.0257116334058443;0.0222539135728412;0.0189434231209083;0.0158306845646423;0.0141945341501076;0.0132804740102402;0.0126944659720401;0.0110009954568274;0.00911851316382547;0.00892459042439563;0.00800910147785574	0.954658	9:95575601_98457702	9:95823978_98553576	0.0384893	0.00583744	0.0552709	0.00529703	0.0342739	0.00567717	0.0565768	0.00518801
ENSG00000165244	ENSG00000150594	ZNF367	ADRA2A	6515	rs10820606	rs10820606	1	1	2.94846e-187	7.33146e-43	1.00158e-147	0.000491443	0.999509	1	rs10820606	1	1	9:95575601_98457702	9:95823978_98553576	0.227505	0.00745071	-0.0994149	0.00708824	0.227505	0.00745071	-0.0994149	0.00708824
ENSG00000165244	ENSG00000151748	ZNF367	SAV1	5920	9:97916705:C:CTT	rs113315674	3	2	5.67114e-09	2.5663e-05	1.72181e-05	0.0760676	0.92389	31	rs1475696;rs79474766;rs141129381;rs2417577;rs3758254;rs3758253;rs4743147;rs17431934;rs12377604;rs10760022;rs7870723;rs755109;rs111696803;rs1475695;rs3808894;rs7030907;rs7030887;rs113315674;rs10984405;rs4743145;rs17431614;9:97922363:C:T;rs1392557870;rs72109422;rs10984361;rs55737216;rs146293841;rs4631576;rs7861658;rs66990486;rs10984499	0.0537123141085761;0.0533216525171529;0.0532734694197242;0.0480710501090326;0.047348491265867;0.0470694322261823;0.0470094156154419;0.0466617078100697;0.0429514605213718;0.0411073941532417;0.0409320022786668;0.0404507926264047;0.0399249989773451;0.0336404907133179;0.0317045089426758;0.0297898954455617;0.0281908400514528;0.0254987860488793;0.0243567568475152;0.0228370352946867;0.0204477963122836;0.0185442072410075;0.0175823737529963;0.0173504764348852;0.0135410699982706;0.0112151338949348;0.011115497930426;0.0109705812457253;0.0106288029014251;0.01045220581006;0.0104377776635305	0.934514	9:95575601_98457702	9:95825018_98457702	0.0384893	0.00583744	0.0215744	0.00426932	0.0362728	0.00583225	0.0236643	0.00425673
ENSG00000165244	ENSG00000151789	ZNF367	ZNF385D	6362	9:97916705:C:CTT	rs10984506	3	2	1.67325e-21	7.57181e-18	2.97372e-05	0.132833	0.867138	28	rs114266868;rs2417577;rs3758253;rs3758254;rs4743147;rs7870723;rs10984506;rs10760022;rs10984499;rs113315674;rs111696803;rs1475695;rs1475696;rs17431934;rs141129381;rs79474766;rs55737216;rs12377604;rs4631576;rs755109;rs10760021;rs10984405;rs7030887;rs7030907;rs3808894;rs4743145;rs17431614;rs3183928	0.076473403073607;0.0694579923802851;0.0627865785661174;0.0625713811720512;0.0624321322222854;0.0588900669811047;0.0588842055622762;0.0587379111800875;0.0408826128092555;0.0406188693526098;0.0338746997145808;0.0321330259223362;0.0313385068291581;0.0300692517853837;0.0290402088906742;0.0288230124492737;0.0281460287537427;0.0247784464143882;0.017394411191911;0.0156990015654396;0.0145258544477584;0.0131088286242174;0.0109825420733787;0.0108049702281839;0.0106373161565969;0.0102131632696616;0.00959011751474749;0.00899653546033257	0.922434	9:95575601_98457702	9:95823978_98531100	0.0384893	0.00583744	-0.0510061	0.00577505	0.0358723	0.00579103	-0.0544047	0.00575222
ENSG00000165244	ENSG00000151789	ZNF367	ZNF385D	6362	rs10820606	rs10820606	1	1	2.69293e-166	6.69606e-22	9.24843e-148	0.000300254	0.9997	1	rs10820606	1	1	9:95575601_98457702	9:95823978_98531100	0.227505	0.00745071	0.0781673	0.00769931	0.227505	0.00745071	0.0781673	0.00769931
ENSG00000165244	ENSG00000154917	ZNF367	RAB6B	6447	9:97916705:C:CTT	rs3758254	3	1	1.76067e-31	7.96742e-28	1.96193e-05	0.0869555	0.913025	27	rs3758254;rs3758253;rs4743147;rs2417577;rs7870723;rs10760022;rs755109;rs111696803;rs12377604;rs10984361;rs17431934;rs141129381;rs66990486;rs79474766;rs55737216;rs3780420;rs4631576;rs7861658;rs146293841;rs1475696;rs7030887;rs17431614;rs7030907;rs4743145;rs1475695;rs3808894;rs72109422	0.116386614918916;0.11027496508898;0.109689079750003;0.109403802475385;0.0846620287253707;0.0831664478184402;0.0256218859554112;0.0251238185472174;0.0249364588497664;0.0235974332896961;0.0226740357934653;0.0172367055869192;0.0170971117551028;0.0170638053303904;0.0155069534936026;0.0150680377962813;0.0144941691341746;0.0137179867064628;0.0137018692758444;0.0133323529801636;0.0132480760117586;0.0130766698165255;0.0130243359586124;0.0127875877581165;0.00999520206884695;0.00941599110287501;0.00906046572263609	0.961947	9:95575601_98457702	9:95825018_98545829	0.0384893	0.00583744	0.0604919	0.0054239	0.035987	0.00569178	0.0633769	0.00530367
ENSG00000165244	ENSG00000156642	ZNF367	NPTN	2218	rs10820606	rs10820606	1	1	8.88763e-150	2.20994e-05	9.9265e-148	0.000469243	0.999509	1	rs10820606	1	1	9:95575601_98457702	9:95930753_96886208	0.227505	0.00745071	-0.0212965	0.00377094	0.227505	0.00745071	-0.0212965	0.00377094
ENSG00000165244	ENSG00000158457	ZNF367	TSPAN33	6067	9:97916705:C:CTT	rs10984499	3	1	7.86484e-11	3.559e-07	1.48639e-05	0.065393	0.934592	28	rs111696803;rs755109;rs17431934;rs12377604;rs10984499;rs141129381;rs79474766;rs3808894;rs1475696;rs1475695;9:97916705:C:CTT;rs7030907;rs4743145;rs7030887;rs10984405;rs72109422;rs17431614;9:97922363:C:T;rs66990486;rs113315674;rs1392557870;rs2417577;rs7861658;rs10760022;rs7870723;rs3758253;rs3758254;rs4743147	0.0826489763311781;0.0721270451739475;0.0702469899780295;0.0665325671011566;0.0564091893878724;0.05567026644767;0.0555903065339875;0.0499864334236433;0.0464251762310311;0.0452547093221136;0.0387377970718245;0.0315365665048305;0.0312912809529675;0.0299284513817138;0.0283115805975864;0.0274435415539253;0.0270897608153229;0.0226712986717812;0.0126270842844773;0.0121728628619382;0.0120861407979895;0.0120420767374427;0.011836485982156;0.0117161121047445;0.0116855575318733;0.011475045047299;0.0114621718312225;0.0114419583240465	0.953839	9:95575601_98457702	9:95845218_98457702	0.0384893	0.00583744	-0.0235196	0.00371712	0.036128	0.00581333	-0.0245592	0.00370558
ENSG00000165244	ENSG00000163430	ZNF367	FSTL1	7446	9:97916705:C:CTT	rs10984466	3	2	5.44327e-08	0.000246322	1.50036e-05	0.0660278	0.933711	29	9:97916705:C:CTT;rs17431934;rs141129381;rs79474766;rs1475696;rs111696803;rs12377604;rs755109;rs3808894;rs7030907;rs7030887;rs1475695;rs72109422;rs17431614;rs10984361;rs10984405;rs66990486;rs4743145;rs7861658;rs146293841;9:97922363:C:T;rs3758253;rs4743147;rs3758254;rs2417577;rs7870723;rs10760022;rs1392557870;rs4631576	0.0691842259902826;0.0617277281282079;0.0598608725619256;0.0598167607403102;0.0552772919441302;0.0494233171397054;0.0489025222488343;0.0438404801693238;0.0361183283426149;0.034277027121108;0.0341641161270839;0.0309553510625127;0.0302023523112812;0.0275004933551698;0.0274633074689332;0.0270280803278913;0.0259334498262155;0.0257905484361709;0.0246335322479201;0.0232550674481287;0.0227580292929008;0.0200565384183449;0.0200460975010449;0.0199654707325512;0.0186891734883091;0.0165719983390936;0.0163670955467586;0.0148026871122713;0.0111004970044546	0.954658	9:95575601_98457702	9:95687232_98445669	0.0384893	0.00583744	0.0313703	0.00547589	0.0342739	0.00567717	0.0309982	0.00534733
ENSG00000165244	ENSG00000163735	ZNF367	CXCL5	5913	9:97916705:C:CTT	rs1392557870	3	2	4.98263e-08	0.000225474	2.25655e-05	0.100314	0.899438	30	rs111696803;rs17431934;rs141129381;rs79474766;rs1475696;rs12377604;rs755109;rs1475695;9:97916705:C:CTT;rs1392557870;rs7030907;rs7030887;rs4743145;rs3758254;rs10984405;rs17431614;rs4743147;rs3758253;rs3808894;rs2417577;9:97922363:C:T;rs10760022;rs7870723;rs72109422;rs10984361;rs113315674;rs10984499;rs146293841;rs66990486;rs7861658	0.0641810529921709;0.0554589607498036;0.0549414151132422;0.0548833722668724;0.0531487320471373;0.0499179717794498;0.0478267436218262;0.0347037413860436;0.0299432717069085;0.0295049460638521;0.0289829626126183;0.0288577151859789;0.0269388320700952;0.0259697334559134;0.0258211595569769;0.0257825317322133;0.0255583323839792;0.0255358901648365;0.0252697550025663;0.0252544837080485;0.0247676766479223;0.0243921357943386;0.0242805004844497;0.0237035598640835;0.0225343672358278;0.021190097807627;0.0199286585895257;0.0196670722989825;0.0184976529965134;0.0156269206954099	0.950732	9:95575601_98457702	9:95823978_98457702	0.0384893	0.00583744	0.027805	0.00534393	0.0368229	0.00581888	0.0294183	0.00532549
ENSG00000165244	ENSG00000163736	ZNF367	PPBP	6088	9:97916705:C:CTT	9:97916705:C:CTT	3	1	4.57091e-29	2.06843e-25	1.10937e-05	0.048298	0.951691	21	9:97916705:C:CTT;rs3808894;rs4743145;rs7030907;rs17431614;rs7030887;9:97922363:C:T;rs141129381;rs79474766;rs755109;rs1475695;rs111696803;rs1475696;rs12377604;rs72109422;rs17431934;rs7861658;rs66990486;rs10984405;rs146293841;rs10984361	0.321593162474176;0.0857759831268438;0.0583944332897669;0.0445926284620578;0.0414229880093829;0.0388571226509877;0.034712352844235;0.0295208341819513;0.0294695511789723;0.028646808731215;0.0280497818715575;0.0268136212505713;0.0267719834423694;0.0267141716874545;0.0238543703630162;0.0218399399572532;0.0202921199003978;0.0199386454223159;0.0181158814653407;0.0168201632115846;0.0141243537956041	1	9:95575601_98457702	9:95823978_98545829	0.0384893	0.00583744	-0.040073	0.00361755	0.0384893	0.00583744	-0.040073	0.00361755
ENSG00000165244	ENSG00000166148	ZNF367	AVPR1A	6915	9:97916705:C:CTT	rs10984506	3	2	8.93457e-14	4.0431e-10	1.68327e-05	0.0743208	0.925662	29	rs111696803;rs12377604;rs17431934;rs141129381;rs79474766;rs755109;rs1475696;rs3758254;rs3758253;rs4743147;rs2417577;rs7870723;rs10760022;rs1475695;rs3808894;rs7030907;rs7030887;rs4743145;rs10984405;rs17431614;9:97922363:C:T;rs10760021;rs55737216;rs10984506;rs1392557870;rs4631576;rs10984361;rs10984499;rs114266868	0.0747248505635674;0.0676762324606862;0.0669643921723473;0.0658275865948773;0.0657549008356258;0.0650478077949788;0.0629574386949403;0.0473591662576419;0.0473392916802567;0.0469824687816683;0.046420935445675;0.0379614369364158;0.0377951387961382;0.0370763076304317;0.0242990463206596;0.0169063625351559;0.0161818410775188;0.0148966852761561;0.0145282345964907;0.0136658391058005;0.0125135583418164;0.0116683336792063;0.0103589629510541;0.00919913504508975;0.0090657166817995;0.0082516707059145;0.00694372196746264;0.00682369089392797;0.0067564396434069	0.922434	9:95575601_98457702	9:95825018_98457702	0.0384893	0.00583744	0.0547137	0.00830428	0.0358723	0.00579103	0.0577484	0.0081776
ENSG00000165244	ENSG00000166148	ZNF367	AVPR1A	6915	rs10820606	rs10820606	1	1	2.19584e-160	5.46004e-16	8.43389e-148	9.73108e-05	0.999903	1	rs10820606	1	1	9:95575601_98457702	9:95825018_98457702	0.227505	0.00745071	-0.0963673	0.0105314	0.227505	0.00745071	-0.0963673	0.0105314
ENSG00000165244	ENSG00000166311	ZNF367	SMPD1	3283	rs10820606	rs10820606	1	1	7.18149e-187	1.7857e-42	8.27325e-148	5.72875e-05	0.999943	1	rs10820606	1	1	9:95575601_98457702	9:95823978_97321671	0.227505	0.00745071	-0.074398	0.00520087	0.227505	0.00745071	-0.074398	0.00520087
ENSG00000165244	ENSG00000166333	ZNF367	ILK	3565	9:97916705:C:CTT	rs4631576	3	1	3.46708e-13	1.56884e-09	2.32263e-05	0.103305	0.896672	32	9:97916705:C:CTT;rs4631576;rs2417577;rs3758254;rs4743147;rs3758253;rs10760022;rs7870723;rs3808894;rs55737216;rs79474766;rs141129381;rs3183928;rs17431934;rs1475696;rs1475695;rs3183927;rs12377604;rs755109;rs4743145;rs10984466;rs17431614;rs10984373;rs7861658;9:97922363:C:T;rs111696803;rs66990486;rs7030907;rs7030887;rs10760021;rs10984361;rs146293841	0.0751605690042052;0.0615480644651292;0.0424199211645797;0.0421798461945699;0.0416992300918897;0.0412135712655578;0.0368849656836735;0.0363260267844678;0.0342432330179614;0.0313368890212061;0.0299314641267076;0.0299250564924131;0.0284746503416429;0.027966051408458;0.0259985358319649;0.0251492312963778;0.0249262962107511;0.0235969226700358;0.0233932797212395;0.0231570785365652;0.0228453640226291;0.0227230391189852;0.0226071743715563;0.0216247758078919;0.0211246200276483;0.0209373998824345;0.0208486826519839;0.0207597444749244;0.0196723763570359;0.0195465557110026;0.0176225593530658;0.0161771162956695	0.953528	9:95575601_98457702	9:97358939_98457702	0.0384893	0.00583744	-0.0231166	0.00326176	0.0351319	0.00565672	-0.0234186	0.00317902
ENSG00000165244	ENSG00000167100	ZNF367	SAMD14	5822	rs10820606	rs10820606	1	1	0	1.56722e-165	8.16946e-148	3.14273e-05	0.999969	1	rs10820606	1	1	9:95575601_98457702	9:95658434_98036500	0.227505	0.00745071	0.170118	0.00605371	0.227505	0.00745071	0.170118	0.00605371
ENSG00000165244	ENSG00000167210	ZNF367	LOXHD1	2481	rs10820606	rs10820606	1	1	4.71953e-150	1.17353e-05	1.48359e-147	0.0016924	0.998296	1	rs10820606	1	1	9:95575601_98457702	9:95838543_96886208	0.227505	0.00745071	0.0514351	0.00892678	0.227505	0.00745071	0.0514351	0.00892678
ENSG00000165244	ENSG00000167553	ZNF367	TUBA1C	5808	9:97916705:C:CTT	9:97916705:C:CTT	3	1	3.71154e-09	1.67954e-05	1.55154e-05	0.0683468	0.931621	30	9:97916705:C:CTT;rs141129381;rs79474766;rs3808894;rs17431934;rs1475696;rs111696803;rs755109;rs12377604;rs4743145;rs17431614;rs7030907;rs7030887;9:97922363:C:T;rs1475695;rs3758254;rs2417577;rs10984405;rs3758253;rs4743147;rs7870723;rs10760022;rs72109422;rs66990486;rs7861658;rs10984361;rs146293841;rs1392557870;rs55737216;rs3183928	0.110459377285749;0.0498174123480016;0.0497301301907942;0.0490911879144172;0.0478624313466553;0.0469262471254922;0.0448227144625811;0.0381478799739494;0.0377539182431524;0.0372494774951834;0.0351276394379322;0.0334258117442357;0.0321171109196186;0.0310567334169571;0.0295615492797803;0.0231343256254787;0.0230980944329002;0.0229589774422094;0.0228507177513141;0.0228214252440399;0.0219787235375952;0.0218693050486067;0.0210439495278213;0.0177369608573452;0.017391919103008;0.0162829418418175;0.0134390516390471;0.0118204230601884;0.0116621090718874;0.0105955815439002	1	9:95575601_98457702	9:95843194_98445669	0.0384893	0.00583744	-0.0235355	0.004157	0.0384893	0.00583744	-0.0235355	0.004157
ENSG00000165244	ENSG00000168497	ZNF367	CAVIN2	4014	rs10820606	rs10820606	1	1	4.62492e-213	1.15e-68	8.04719e-148	9.62969e-07	0.999999	1	rs10820606	1	1	9:95575601_98457702	9:95823978_97594036	0.227505	0.00745071	0.0733497	0.0040647	0.227505	0.00745071	0.0733497	0.0040647
ENSG00000165244	ENSG00000169313	ZNF367	P2RY12	6934	9:97916705:C:CTT	rs10984466	3	2	1.20504e-24	5.4531e-21	2.84139e-05	0.126833	0.873138	24	rs10760022;rs7870723;rs55737216;rs3758254;rs4743147;rs3758253;rs2417577;rs10760021;rs10984466;rs3183928;rs3183927;rs10984373;rs1475696;rs79474766;rs141129381;rs17431934;rs12377604;rs111696803;rs4631576;rs114266868;rs755109;rs1475695;rs4743145;rs17431614	0.096904226742771;0.0967959909565984;0.0860139607200165;0.0807796381478655;0.0802829542000194;0.07986918920804;0.0747274079611645;0.0621085748764966;0.0508408605519873;0.0415319000599595;0.0344347705091133;0.0216013268369815;0.0201731055800279;0.01858446220766;0.0184804028227117;0.0146059716752723;0.0123391056544831;0.0115569306365047;0.00931024089830878;0.00896731255691747;0.00835417542180516;0.00817766392254535;0.00711462184452632;0.00707158096040828	0.954658	9:95575601_98457702	9:95823978_98553576	0.0384893	0.00583744	-0.0519618	0.00507813	0.0342739	0.00567717	-0.0531079	0.00495396
ENSG00000165244	ENSG00000169504	ZNF367	CLIC4	2475	rs10820606	rs10820606	1	1	8.28624e-150	2.0604e-05	3.73243e-147	0.00729544	0.992684	1	rs10820606	1	1	9:95575601_98457702	9:95843194_97026498	0.227505	0.00745071	0.02836	0.00502495	0.227505	0.00745071	0.02836	0.00502495
ENSG00000165244	ENSG00000171385	ZNF367	KCND3	3655	9:97916705:C:CTT	rs10984373	3	1	8.58738e-35	3.88576e-31	2.43876e-05	0.108571	0.891405	28	rs4743147;rs3758253;rs3758254;rs2417577;rs7870723;rs10760022;rs55737216;rs10984373;rs10760021;rs4631576;rs3183928;rs3183927;rs755109;rs12377604;rs17431934;rs79474766;rs141129381;rs10984361;rs111696803;rs10984466;rs146293841;rs66990486;rs1475696;rs17431614;rs3808894;rs7861658;rs114266868;rs1475695	0.110018768889676;0.109315294122257;0.107599840730084;0.103911191472198;0.0872950923448434;0.0868834702792548;0.0470282359310762;0.0313797489113681;0.0286407010955341;0.0260113415211355;0.022978369611594;0.0196538322157143;0.0187390730197996;0.0167304867113037;0.0138188829125435;0.0120829426525679;0.0120744277461677;0.0118215079640601;0.0113592029434598;0.0102398767728245;0.00978539255855748;0.0096748697751379;0.00926590573785472;0.00858272726595838;0.00821138944423689;0.00756508754689092;0.00747553778131254;0.00712623775033196	0.966443	9:95575601_98457702	9:97320326_98518893	0.0384893	0.00583744	0.0711109	0.00599832	0.0349773	0.00565316	0.0712995	0.00584195
ENSG00000165244	ENSG00000171611	ZNF367	PTCRA	2869	rs10820606	rs10820606	1	1	5.42348e-190	1.34857e-45	9.05195e-148	0.000251301	0.999749	1	rs10820606	1	1	9:95575601_98457702	9:95823978_97200045	0.227505	0.00745071	-0.0598812	0.00405272	0.227505	0.00745071	-0.0598812	0.00405272
ENSG00000165244	ENSG00000172426	ZNF367	RSPH9	3310	9:97916705:C:CTT	rs113315674	3	1	6.65008e-08	0.000300914	2.66037e-05	0.118618	0.881054	35	rs113315674;rs3758254;rs3758253;rs4743147;rs2417577;rs114266868;rs7870723;rs10760022;9:97916705:C:CTT;rs10984499;rs111696803;rs3780420;rs17431934;rs3808894;rs79474766;rs141129381;rs1475696;rs12377604;rs755109;rs1475695;rs55737216;rs10984506;rs4743145;rs10760021;rs7030887;rs7030907;rs17431614;rs10984405;9:97922363:C:T;rs3183928;rs10984373;rs10984361;rs3183927;rs10984466;rs72109422	0.149106425707632;0.0482359897793754;0.0478765839651349;0.0477053943406206;0.0470843039800216;0.0432489362255787;0.0421191359125463;0.0417229560152358;0.0342133166614385;0.0277749565724364;0.0252676065147832;0.0249259280400341;0.0247139647482704;0.0236395141951676;0.0218231737860633;0.0217425325893738;0.0207613148258992;0.020005654056677;0.0189229097367184;0.0187258548182524;0.0180295450442657;0.0178986974470856;0.0156313227565045;0.0153630202291991;0.0152339329728422;0.0151295746312322;0.0142346859953083;0.0131190864010285;0.013076826808375;0.0128585070476431;0.0118738694203493;0.0116777661945565;0.0114832618281469;0.0111124868098082;0.0103648494784949	0.934514	9:95575601_98457702	9:97452565_98457702	0.0384893	0.00583744	0.027875	0.00555059	0.0362728	0.00583225	0.0314236	0.00555154
ENSG00000165244	ENSG00000172889	ZNF367	EGFL7	6139	9:97916705:C:CTT	rs4631576	3	1	2.89525e-15	1.31016e-11	2.04224e-05	0.090597	0.909383	32	9:97916705:C:CTT;rs10760022;rs7870723;rs3758254;rs4743147;rs3758253;rs2417577;rs17431934;rs1475696;rs141129381;rs79474766;rs4631576;rs55737216;rs12377604;rs755109;rs10760021;rs1475695;rs3808894;rs111696803;rs7030907;rs7030887;rs3183928;rs17431614;rs10984373;rs10984361;rs3183927;rs4743145;rs146293841;rs1392557870;rs10984405;9:97922363:C:T;rs66990486	0.061385115898816;0.0541225399881424;0.053667188115463;0.0520031039889203;0.0511980796979018;0.0509960044870806;0.0500930000505405;0.0445970485638396;0.0407911425721684;0.0385661560111366;0.0382097072911937;0.0368596727337123;0.0335170332993941;0.0329435766656822;0.0310759568167356;0.0253512021555549;0.0243936540809816;0.0223494882856436;0.0211204106490012;0.0173157032125859;0.0166156880434359;0.0165962375579217;0.0160276245017857;0.0157183126385202;0.015385779957742;0.0151862199344018;0.0151567767675264;0.0135179673454488;0.0133861369139904;0.012856719637441;0.012503473381932;0.012260962410312	0.953528	9:95575601_98457702	9:95825018_98457702	0.0384893	0.00583744	-0.039004	0.00513039	0.0351319	0.00565672	-0.0388847	0.00498133
ENSG00000165244	ENSG00000172889	ZNF367	EGFL7	6139	rs10820606	rs10820606	1	2	1.53068e-153	3.80608e-09	9.50445e-148	0.000364044	0.999636	1	rs10820606	1	1	9:95575601_98457702	9:95825018_98457702	0.227505	0.00745071	0.0466051	0.00683673	0.227505	0.00745071	0.0466051	0.00683673
ENSG00000165244	ENSG00000173210	ZNF367	ABLIM3	3396	9:97916705:C:CTT	rs72109422	3	1	1.84654e-10	8.3555e-07	1.55249e-05	0.0683865	0.931597	29	rs3808894;rs7030907;rs4743145;rs7030887;9:97916705:C:CTT;rs72109422;rs17431614;9:97922363:C:T;rs1475695;rs66990486;rs7861658;rs111696803;rs146293841;rs79474766;rs141129381;rs17431934;rs10984405;rs12377604;rs1475696;rs10984361;rs755109;rs3780420;rs10760022;rs7870723;rs2417577;rs4743147;rs3758253;rs3758254;rs3183927	0.0758404684212108;0.0750313448068975;0.0705609392430536;0.0705101922139248;0.0679282972069623;0.0630625434056675;0.0492601837897534;0.0461613366320122;0.0331998092967121;0.0283716077952778;0.028343371207263;0.027156177256554;0.0265353567819612;0.0261523422612413;0.0260945123850493;0.0254413700253524;0.0240955638808145;0.0240779395464559;0.0236727490462079;0.0228966135812972;0.0228174632916465;0.0184910670426492;0.0123867381411326;0.0122743495028657;0.0116537351268544;0.0112029358395331;0.0111273051889857;0.0110651916510215;0.00888292189600487	0.976037	9:95575601_98457702	9:97414948_98457702	0.0384893	0.00583744	-0.0216602	0.00374649	0.0367422	0.00576263	-0.0218644	0.00369325
ENSG00000165244	ENSG00000174788	ZNF367	PCP2	2565	rs10820606	rs10820606	1	1	7.94319e-155	1.9751e-10	1.23344e-147	0.00106913	0.998931	1	rs10820606	1	1	9:95575601_98457702	9:95825018_97051494	0.227505	0.00745071	-0.0661038	0.00888338	0.227505	0.00745071	-0.0661038	0.00888338
ENSG00000165244	ENSG00000176903	ZNF367	PNMA1	6363	9:97916705:C:CTT	rs113315674	3	2	4.89607e-18	2.21558e-14	2.44848e-05	0.109017	0.890959	31	rs3758254;rs2417577;rs3758253;rs4743147;rs7870723;rs10760022;rs113315674;9:97916705:C:CTT;rs3780420;rs4631576;rs55737216;rs111696803;rs10984506;rs114266868;rs12377604;rs79474766;rs141129381;rs755109;rs17431934;rs1475696;rs1475695;rs10760021;rs10984499;rs3183928;rs3183927;rs10984373;rs10984466;9:97922363:C:T;rs17431614;rs3808894;rs146293841	0.0937447431335263;0.0924284441699138;0.0897889482092031;0.0893201234949103;0.0802778319741516;0.0799798181559355;0.078857979972212;0.0518849078646775;0.0322122756660793;0.0286486442751833;0.0203961044089263;0.0156487394261752;0.0155694747125772;0.0142754983258138;0.013765160812724;0.013751843756873;0.0137366146458431;0.0134466822769571;0.0133277884645873;0.0132467712407171;0.0109654846243704;0.0106556510451233;0.0103048949225474;0.00918603829302563;0.00805278106498499;0.00802845910963033;0.00733595579097935;0.00654614737059548;0.00628617116817807;0.00623234313391108;0.00622074067036245	0.934514	9:95575601_98457702	9:95823978_98474022	0.0384893	0.00583744	0.0386867	0.00472301	0.0362728	0.00583225	0.0399376	0.00472411
ENSG00000165244	ENSG00000180354	ZNF367	MTURN	3669	9:97916705:C:CTT	rs4743145	3	1	3.85107e-52	1.7426e-48	1.66812e-05	0.0736295	0.926354	22	rs4743145;rs7030907;rs7030887;rs7861658;rs66990486;rs3808894;rs17431614;rs72109422;9:97922363:C:T;rs146293841;9:97916705:C:CTT;rs10984405;rs10984361;rs3183928;rs1475695;rs3780420;rs3183927;rs1475696;rs141129381;rs79474766;rs17431934;rs10984373	0.133753775748336;0.118264286380241;0.110778651195159;0.0855828971880184;0.0650620996823129;0.0584143686849617;0.049000266133553;0.0465116917381207;0.0399981081088797;0.0274094165588951;0.0264443066319092;0.026306824803857;0.0250569306571397;0.0240279330174098;0.0235519804354185;0.0209193219965225;0.0192570775907404;0.0123536525404317;0.0117975148645039;0.0117281005193688;0.00993627577918979;0.00844181015316811	0.982549	9:95575601_98457702	9:97311085_98605144	0.0384893	0.00583744	-0.0486622	0.0032465	0.037022	0.00572105	-0.0482371	0.00318742
ENSG00000165244	ENSG00000180573	ZNF367	H2AC6	4554	rs10820606	rs10820606	1	1	2.07475e-206	5.15893e-62	2.80942e-147	0.00499572	0.995004	1	rs10820606	1	1	9:95575601_98457702	9:95823978_97829840	0.227505	0.00745071	0.0756714	0.00435497	0.227505	0.00745071	0.0756714	0.00435497
ENSG00000165244	ENSG00000180914	ZNF367	OXTR	6434	9:97916705:C:CTT	rs3780420	3	2	3.49448e-10	1.58133e-06	1.66387e-05	0.0734408	0.926541	31	rs3808894;9:97916705:C:CTT;9:97922363:C:T;rs111696803;rs4743145;rs17431614;rs79474766;rs141129381;rs7030907;rs17431934;rs7030887;rs1475696;rs72109422;rs1475695;rs12377604;rs10984361;rs3758254;rs66990486;rs755109;rs3758253;rs4743147;rs2417577;rs146293841;rs10984405;rs10760022;rs7870723;rs7861658;rs3780420;rs113315674;rs3183928;rs55737216	0.0661143152869606;0.046160994168899;0.0428387031449479;0.0425262581590083;0.0413056899869707;0.0396567088801986;0.0395529575675946;0.0393872261320986;0.0379792154842009;0.0365023981836173;0.0352429355692058;0.0340247746522244;0.0322434125292885;0.0311615096698607;0.0308847160566739;0.0304398666830433;0.0283408918582508;0.0275938262599414;0.0274587965434704;0.0270337117883551;0.0269670502775302;0.0260479675153295;0.0258711741932354;0.0256330569713419;0.0247619871110804;0.0244539020885516;0.0243005748902808;0.0139578365277065;0.0105221223896222;0.00925899497591328;0.00817597647123878	0.962345	9:95575601_98457702	9:95823978_98457702	0.0384893	0.00583744	-0.0375531	0.00594602	0.0352058	0.00572981	-0.0376697	0.00583595
ENSG00000165244	ENSG00000182795	ZNF367	C1orf116	6934	9:97916705:C:CTT	rs2417577	3	2	8.15284e-13	3.68935e-09	1.49892e-05	0.0659615	0.934024	28	rs79474766;rs141129381;rs1475696;rs111696803;9:97916705:C:CTT;rs17431934;rs12377604;rs755109;rs3808894;rs4743145;rs1475695;rs7030887;rs2417577;rs3758254;rs3758253;rs4743147;rs7030907;rs7870723;rs10760022;rs17431614;rs10984361;rs7861658;rs66990486;9:97922363:C:T;rs146293841;rs10984405;rs72109422;rs1392557870	0.0546451690171733;0.0542005659309268;0.0537274409068517;0.0497688421632145;0.0494036387581873;0.0446554447241527;0.0431263807368041;0.0411217862437895;0.0403063872222634;0.0402675231705585;0.0362616584698573;0.0329769121223573;0.0329307223071878;0.0325694139525173;0.0324842222519496;0.0324197403075218;0.0309570405764258;0.0291778825384405;0.0291351467639483;0.0274607940348796;0.0259604056242571;0.0246106608803707;0.0244242946500075;0.0237926316619098;0.0225737594645611;0.0202326527437389;0.0167670573027579;0.0103127886084775	0.961895	9:95575601_98457702	9:95823978_98470787	0.0384893	0.00583744	0.0321872	0.00486141	0.0359279	0.00568584	0.0320476	0.00475742
ENSG00000165244	ENSG00000184113	ZNF367	CLDN5	6237	9:97916705:C:CTT	rs7861658	3	1	2.03657e-67	9.21589e-64	1.54712e-05	0.0681467	0.931838	26	9:97916705:C:CTT;rs66990486;rs7861658;rs3808894;rs3758253;rs3758254;rs4743147;rs111696803;rs2417577;rs10984361;rs7870723;rs10760022;rs17431614;rs1475696;rs4743145;rs146293841;rs10984405;rs79474766;rs141129381;9:97922363:C:T;rs755109;rs12377604;rs17431934;rs7030887;rs7030907;rs1475695	0.101213876450143;0.0733101672455158;0.0725898768724876;0.0458179220242946;0.0458015819815939;0.0456561542175685;0.0455684290417249;0.0417225408283835;0.0403775386590201;0.0396089036467947;0.0342029826318562;0.0338278491005757;0.0320560312014568;0.0296154028030565;0.0274370976613444;0.0261477296450109;0.0255316261511989;0.0255110267191825;0.0252032621673325;0.024963955154043;0.0249611313201659;0.0230555951588439;0.0210167344189049;0.0185553290938099;0.0183235471257473;0.0145843499891968	0.986005	9:95575601_98457702	9:95823978_98560424	0.0384893	0.00583744	0.0727427	0.00421885	0.036753	0.00573726	0.0717523	0.00415228
ENSG00000165244	ENSG00000184182	ZNF367	UBE2F	3779	rs10820606	rs10820606	1	1	2.1881e-166	5.44079e-22	8.09024e-148	1.16908e-05	0.999988	1	rs10820606	1	1	9:95575601_98457702	9:95825018_97525956	0.227505	0.00745071	-0.0734295	0.00699278	0.227505	0.00745071	-0.0734295	0.00699278
ENSG00000165244	ENSG00000184574	ZNF367	LPAR5	3396	9:97916705:C:CTT	rs4631576	3	1	4.16912e-10	1.88651e-06	1.8685e-05	0.0827142	0.917265	33	rs755109;rs17431934;rs4743147;rs3758253;rs3758254;rs12377604;rs10760022;rs7870723;rs2417577;rs7030907;rs111696803;rs3808894;rs141129381;rs79474766;rs7030887;rs1475696;rs1475695;rs17431614;rs4743145;9:97916705:C:CTT;9:97922363:C:T;rs66990486;rs10984405;rs10984361;rs4631576;rs7861658;rs55737216;rs146293841;rs72109422;rs10760021;rs114266868;rs3183928;rs3780420	0.0418794213134942;0.0417122076018188;0.0410845998545605;0.040990539229643;0.0408255346118428;0.0399632691276123;0.03969641764218;0.0396447379942699;0.0390488414220803;0.0384289496373186;0.0374625645469662;0.0367573593421239;0.0367458359270166;0.0365432933859944;0.0350569364016618;0.0326441529919065;0.0325090642053744;0.0307753032771352;0.0291545860040527;0.0285178694595553;0.0238742731903187;0.0211632117933967;0.0198953840787119;0.0193280821383955;0.0190376780190103;0.0183581390922859;0.0180237574751875;0.0169958980154347;0.0148691097796584;0.0138862996313182;0.0109086646582538;0.00964834468034684;0.00946314748159552	0.953528	9:95575601_98457702	9:97414948_98457702	0.0384893	0.00583744	0.025658	0.00441395	0.0351319	0.00565672	0.0263068	0.00430135
ENSG00000165244	ENSG00000184678	ZNF367	H2BC21	3616	9:97916705:C:CTT	rs10760022	3	1	9.9659e-21	4.50954e-17	2.21389e-05	0.0983749	0.901603	21	rs10760022;rs7870723;rs3758254;rs2417577;rs3758253;rs4743147;rs10760021;rs55737216;rs4631576;rs3183928;rs3183927;rs17431934;rs79474766;rs141129381;rs1475696;rs755109;rs12377604;rs10984373;rs1475695;rs111696803;rs10984405	0.127114799341941;0.126536891007618;0.118880014652556;0.115814056135601;0.115599987340239;0.114523907908315;0.0424327710782957;0.037568808990536;0.0199146101409383;0.0167865117643963;0.015979270912121;0.012833431248274;0.0127941416957933;0.012728273922752;0.012648945980119;0.00999930691049192;0.00952379962370374;0.00895324434612263;0.00794136201485744;0.00706871711621095;0.00542287799244213	0.962257	9:95575601_98457702	9:97343059_98462328	0.0384893	0.00583744	-0.0435973	0.0052517	0.0359131	0.005691	-0.0452093	0.00513273
ENSG00000165244	ENSG00000184983	ZNF367	NDUFA6	3383	9:97916705:C:CTT	rs4631576	3	1	1.27553e-08	5.7717e-05	2.18552e-05	0.0970884	0.902832	34	rs3758254;rs4743147;rs3758253;rs10760022;rs7870723;rs2417577;rs111696803;rs141129381;rs79474766;rs17431934;rs12377604;rs755109;rs1475696;rs55737216;rs4631576;rs3808894;rs1475695;rs4743145;rs7030907;rs7030887;rs3780420;rs10760021;rs17431614;rs10984405;9:97922363:C:T;rs3183928;rs1392557870;9:97916705:C:CTT;rs10984373;rs3183927;rs10984361;rs146293841;rs66990486;rs7861658	0.0531699044891529;0.05267553181251;0.0526552993746514;0.0525001902490842;0.0522659721840358;0.0511418482548784;0.0394355766434868;0.032634596645237;0.0325763204249082;0.032257179741992;0.0305470546619369;0.0303830872609993;0.0295447308149513;0.0264768190120355;0.026090311650174;0.0248008338385524;0.0246350788098896;0.023591048451019;0.0226039964315451;0.0217615025366217;0.0216329932802668;0.020599685254124;0.0198564209653896;0.018535521161788;0.0182649939732897;0.0172031435438087;0.0170608816245562;0.0168891601240947;0.01635798351809;0.0160192686232893;0.015851941503568;0.0146949689538667;0.0130448744232876;0.012980311023784	0.953528	9:95575601_98457702	9:97414948_98453701	0.0384893	0.00583744	0.0199894	0.00385873	0.0351319	0.00565672	0.0213431	0.00375439
ENSG00000165244	ENSG00000185630	ZNF367	PBX1	6415	9:97916705:C:CTT	rs10984506	3	2	7.61989e-14	3.44817e-10	2.61043e-05	0.11636	0.883613	34	rs7870723;rs10760022;rs3758254;rs4743147;rs3758253;rs2417577;9:97916705:C:CTT;rs55737216;rs114266868;rs10760021;rs3780420;rs141129381;rs79474766;rs1475696;rs3183928;rs7030907;rs10984373;rs3183927;rs17431934;rs12377604;rs755109;rs7030887;rs10984506;rs4743145;rs111696803;rs3808894;rs4631576;rs10984405;rs17431614;rs1475695;rs72109422;rs10984499;rs10984466;9:97922363:C:T	0.0662109302177687;0.0660643345357019;0.0607185679063444;0.058643219840675;0.0586150737623941;0.0579376918055126;0.0497820013769055;0.0412766375919213;0.0377763415764104;0.0325200023315832;0.0318569618683498;0.0238623865313198;0.0238615977873766;0.0225385725780038;0.0220459429615311;0.0212935333260736;0.0203979646641975;0.0199173507106516;0.0195621679316998;0.0194660071515858;0.0193625407606189;0.0193208015355636;0.0185569741056694;0.0175414672326429;0.0171666759754078;0.0152749587158374;0.0148242916795592;0.0144360829675995;0.0138000553509484;0.0119459705958709;0.0115976918230307;0.0106890501669061;0.0106497673046724;0.0103545422109477	0.922434	9:95575601_98457702	9:95823978_98463029	0.0384893	0.00583744	-0.0272174	0.00384656	0.0358723	0.00579103	-0.02804	0.00382921
ENSG00000165244	ENSG00000187109	ZNF367	NAP1L1	2530	rs10820606	rs10820606	1	1	6.54923e-152	1.62849e-07	1.77107e-147	0.00240865	0.997591	1	rs10820606	1	1	9:95575601_98457702	9:95825018_97026498	0.227505	0.00745071	0.0273242	0.00419362	0.227505	0.00745071	0.0273242	0.00419362
ENSG00000165244	ENSG00000187699	ZNF367	C2orf88	3669	9:97916705:C:CTT	rs3183928	3	1	5.3882e-32	2.43815e-28	3.45563e-05	0.154676	0.84529	16	rs3183928;rs3183927;rs55737216;rs10760022;rs7870723;rs4743147;rs3758253;rs3758254;rs10984373;rs2417577;rs10760021;rs10984466;rs3780420;9:97916705:C:CTT;rs4631576;rs17431614	0.131962042637651;0.112638826622422;0.0791199466725964;0.0785146181472225;0.0782965529707876;0.0705292669745119;0.0703322533881491;0.0698916301547628;0.0698242864989484;0.0697779742206163;0.0605281171008411;0.0232761457712968;0.0170319054220645;0.0102044060513473;0.00464387429125816;0.00445990811053474	0.964551	9:95575601_98457702	9:97311085_98545829	0.0384893	0.00583744	-0.0410745	0.00358473	0.0351204	0.00563894	-0.0412859	0.00347894
ENSG00000165244	ENSG00000188549	ZNF367	CCDC9B	3397	9:97916705:C:CTT	9:97916705:C:CTT	3	1	1.71611e-11	7.76534e-08	1.81502e-05	0.0802897	0.919692	31	9:97916705:C:CTT;rs3808894;rs10760022;rs7870723;rs1475695;rs7861658;rs66990486;rs3183928;rs4743145;rs4743147;rs3758253;rs3758254;rs17431614;rs7030907;rs2417577;9:97922363:C:T;rs79474766;rs141129381;rs10984373;rs3183927;rs7030887;rs1475696;rs10984361;rs146293841;rs10984405;rs113315674;rs17431934;rs3780420;rs55737216;rs12377604;rs10760021	0.268632970740673;0.0370088689017296;0.0311400451009589;0.0308425713800931;0.0305211291282693;0.0295802815130031;0.0291220817030736;0.0265657890222836;0.0259947467387576;0.024865307779853;0.024711621599009;0.0244183335756741;0.0238740140131625;0.0237528943270063;0.0232405925120733;0.0229969183295449;0.0227268222893121;0.0226583914248107;0.0225490670037954;0.0224455001473237;0.022364493554469;0.0222451299855359;0.021667989613333;0.0190932796031351;0.0184406850103413;0.016423781721034;0.0157788327276331;0.0135490281611652;0.0117779116297977;0.0114624441379269;0.010998277735366	1	9:95575601_98457702	9:97414948_98457702	0.0384893	0.00583744	0.0440703	0.006486	0.0384893	0.00583744	0.0440703	0.006486
ENSG00000165244	ENSG00000196407	ZNF367	THEM5	2634	rs10820606	rs10820606	1	1	1.95112e-154	4.85152e-10	1.18497e-147	0.000948371	0.999052	1	rs10820606	1	1	9:95575601_98457702	9:95825018_97094115	0.227505	0.00745071	0.0606674	0.00826567	0.227505	0.00745071	0.0606674	0.00826567
ENSG00000165244	ENSG00000196787	ZNF367	H2AC11	6237	9:97916705:C:CTT	rs10984466	3	1	6.32075e-56	2.86027e-52	3.24196e-05	0.144995	0.854972	11	rs55737216;rs10760021;rs10760022;rs7870723;rs2417577;rs3758254;rs4743147;rs3758253;rs10984466;rs4631576;rs3183927	0.14684616825742;0.121113637178128;0.108996517445463;0.107801889433682;0.0935083419429934;0.087630389409199;0.0831978015292726;0.0830245520924925;0.0750972214863504;0.0403590212207078;0.0177098401602495	0.954658	9:95575601_98457702	9:95823978_98545829	0.0384893	0.00583744	-0.0729747	0.00523442	0.0342739	0.00567717	-0.0762923	0.00510661
ENSG00000165244	ENSG00000197122	ZNF367	SRC	2563	rs10820606	rs10820606	1	1	1.59603e-152	3.96859e-08	3.07976e-147	0.00566927	0.994331	1	rs10820606	1	1	9:95575601_98457702	9:95825018_97051494	0.227505	0.00745071	0.0343912	0.00513422	0.227505	0.00745071	0.0343912	0.00513422
ENSG00000165244	ENSG00000197415	ZNF367	VEPH1	6415	9:97916705:C:CTT	rs10984466	3	2	1.94643e-22	8.80801e-19	1.61755e-05	0.0713404	0.928643	30	rs111696803;rs17431934;rs755109;rs141129381;rs79474766;rs12377604;rs1475696;rs7030907;rs7030887;rs4743145;rs66990486;rs1475695;rs3808894;rs7861658;9:97916705:C:CTT;rs17431614;rs10984405;rs146293841;rs2417577;rs10984361;rs10760022;rs7870723;rs3758254;rs3758253;rs4743147;9:97922363:C:T;rs55737216;rs10984466;rs114266868;rs10984499	0.0754180374601644;0.0664616493362249;0.0620165404639942;0.0572471051356954;0.0571855712406206;0.056636075006621;0.0479260419817389;0.0338202775542887;0.0335609876359993;0.03316714412065;0.0319651212272566;0.030134111738969;0.0285058638983559;0.0274562096247398;0.0260839576594333;0.0249569173256134;0.0242794574405595;0.0237794348655265;0.0224342401130551;0.0209659842328492;0.0206845664461668;0.0205748580480852;0.0197947560187124;0.0192868804508721;0.0192641742086997;0.0185867255707385;0.0183869310182008;0.0118775562436455;0.0110945018619743;0.00944325985074205	0.954658	9:95575601_98457702	9:95823978_98474022	0.0384893	0.00583744	-0.0507844	0.00551021	0.0342739	0.00567717	-0.0506792	0.00537366
ENSG00000165244	ENSG00000198478	ZNF367	SH3BGRL2	6934	9:97916705:C:CTT	rs3780420	3	2	1.64987e-29	7.46605e-26	2.30739e-05	0.10262	0.897357	31	rs10760022;rs7870723;rs2417577;rs3758254;rs4743147;rs3758253;rs3780420;rs113315674;rs111696803;rs3183927;rs3183928;rs55737216;rs79474766;rs17431934;rs141129381;rs12377604;rs755109;rs10760021;rs3808894;rs7030907;rs4743145;rs7030887;rs114266868;9:97922363:C:T;rs1475696;rs1475695;rs17431614;rs1392557870;rs72109422;rs10984405;rs10984373	0.0861865098907263;0.0856620693584723;0.0708849253132641;0.0629462510657703;0.0616137362335553;0.0615895832598839;0.0416407505993168;0.0308688280581568;0.0302737363783898;0.028495999353836;0.0282346819383111;0.0257663295687284;0.0252418802422468;0.0251294745595235;0.0250262571734308;0.0249333784275883;0.0236779391375254;0.0213571604329353;0.020147252963825;0.0195612181384674;0.0194580129274687;0.0180201551691186;0.0179411405046405;0.0147452592709862;0.0146567248044053;0.0141544747769493;0.0134721139207863;0.0115019755271727;0.0108503026403089;0.00994308490719573;0.00867074091885424	0.962345	9:95575601_98457702	9:95823978_98474022	0.0384893	0.00583744	-0.0355811	0.00348228	0.0352058	0.00572981	-0.0361764	0.00341348
ENSG00000165244	ENSG00000198478	ZNF367	SH3BGRL2	6934	rs10820606	rs10820606	1	1	1.6099e-175	4.00308e-31	1.84008e-147	0.00258059	0.997419	1	rs10820606	1	1	9:95575601_98457702	9:95823978_98474022	0.227505	0.00745071	0.0596871	0.00470067	0.227505	0.00745071	0.0596871	0.00470067
ENSG00000165244	ENSG00000198586	ZNF367	TLK1	2518	rs10820606	rs10820606	1	1	2.8665e-151	7.12765e-07	9.11206e-148	0.00026628	0.999733	1	rs10820606	1	1	9:95575601_98457702	9:95825018_96886208	0.227505	0.00745071	0.0244963	0.00389365	0.227505	0.00745071	0.0244963	0.00389365
ENSG00000165244	ENSG00000198924	ZNF367	DCLRE1A	2518	rs10820606	rs10820606	1	1	2.90696e-152	7.22826e-08	1.52816e-147	0.00180343	0.998196	1	rs10820606	1	1	9:95575601_98457702	9:95825018_96886208	0.227505	0.00745071	0.0387008	0.00584576	0.227505	0.00745071	0.0387008	0.00584576
ENSG00000165244	ENSG00000204323	ZNF367	SMIM5	7594	9:97916705:C:CTT	rs10984373	3	2	1.37425e-10	6.21883e-07	1.98013e-05	0.0877816	0.912198	32	rs3808894;rs4743145;rs7030907;rs7030887;9:97916705:C:CTT;rs141129381;rs79474766;9:97922363:C:T;rs1475696;rs111696803;rs10984405;rs17431614;rs1475695;rs12377604;rs10984361;rs17431934;rs755109;rs7861658;rs66990486;rs10984373;rs10760022;rs7870723;rs146293841;rs4743147;rs3758253;rs3758254;rs3183928;rs2417577;rs55737216;rs3183927;rs10760021;rs4631576	0.0654157831290919;0.0436337877179775;0.0425317086996436;0.0414597902602981;0.0408741310696676;0.0371990334922639;0.0370678113403393;0.035782849981423;0.0345760094751321;0.0338642050389558;0.0338527999553178;0.033305210743872;0.0326729092670534;0.0324804431379995;0.0312387612066058;0.0301606268412584;0.029431615695804;0.0291676336225227;0.0284436993822959;0.025644011176153;0.0240883703179365;0.0236299438774912;0.0221453132529437;0.021411332608157;0.0213855028455449;0.0208036167526727;0.0206212940822258;0.0205488635711867;0.0203097438579726;0.0187573829108467;0.0165144704548526;0.0112868043746724	0.966443	9:95575601_98457702	9:95666984_98457702	0.0384893	0.00583744	0.0230557	0.0040926	0.0349773	0.00565316	0.0235656	0.00399149
ENSG00000165244	ENSG00000204614	ZNF367	TRIM40	6187	9:97916705:C:CTT	rs7030887	3	1	3.43064e-22	1.55244e-18	1.50319e-05	0.0661547	0.93383	28	rs17431934;rs111696803;rs7030887;rs7030907;rs12377604;rs141129381;rs79474766;rs755109;rs1475696;rs72109422;rs4743145;rs1475695;rs10984405;rs3808894;rs3758253;rs4743147;rs3758254;rs10760022;rs7870723;rs2417577;rs17431614;rs7861658;rs66990486;9:97922363:C:T;9:97916705:C:CTT;rs146293841;rs10984361;rs55737216	0.0630176539665642;0.0581353092962185;0.0538061548579593;0.0529593713434553;0.0508954748770081;0.0484267254468448;0.0481052015649633;0.0455572814244407;0.0417663412606454;0.0393998937277951;0.0373335521417621;0.0316462903321811;0.0310545143139455;0.0309740659263858;0.0296376644639716;0.0296367492840291;0.0289449575114918;0.0289155263086364;0.0287741116351655;0.0285155239147422;0.0257879920252913;0.0225342143905997;0.020800934821335;0.0193661077398728;0.0180140785408818;0.0156277500568175;0.0135872809438291;0.00964227739204846	0.98142	9:95575601_98457702	9:95825018_98531100	0.0384893	0.00583744	0.0714602	0.0076496	0.0369166	0.00571402	0.0714324	0.00749611
ENSG00000165244	ENSG00000204791	ZNF367	SMPD5	3284	9:97916705:C:CTT	rs1475695	3	1	1.09162e-08	4.93952e-05	1.50203e-05	0.0660984	0.933837	28	rs3808894;rs79474766;rs141129381;rs1475695;rs4743145;rs1475696;rs17431934;9:97922363:C:T;rs7030907;rs72109422;rs7030887;rs66990486;rs17431614;rs12377604;rs7861658;rs755109;rs111696803;9:97916705:C:CTT;rs10984361;rs146293841;rs10984405;rs1392557870;rs10984499;rs113315674;rs4743147;rs3758253;rs3758254;rs2417577	0.0680468197201137;0.0578914588094285;0.0577776011098878;0.0557397785251696;0.0537163881737312;0.0533012257400642;0.0475688303581873;0.0423794623483643;0.0394255392635098;0.0376755681604578;0.0373144899256814;0.0371705672636915;0.0341067878555365;0.0329123033967736;0.0328058910500444;0.0306731162806959;0.0302929226244136;0.0292081481033822;0.028659171322533;0.02860367416333;0.0281012136718295;0.022214481546458;0.0200669415546851;0.0149162759969055;0.00842553055005341;0.00842036965681315;0.00830570196670779;0.00788153160389978	0.97847	9:95575601_98457702	9:97414948_98457702	0.0384893	0.00583744	0.0499748	0.00910217	0.0370429	0.00571882	0.0508653	0.00887008
ENSG00000165244	ENSG00000205309	ZNF367	NT5M	3565	9:97916705:C:CTT	rs111696803	3	1	4.09339e-13	1.85225e-09	1.29613e-05	0.0567629	0.943224	26	rs111696803;rs79474766;rs141129381;rs12377604;rs17431934;rs4743145;rs755109;rs1475696;rs3808894;rs1475695;rs7030907;9:97922363:C:T;rs7030887;9:97916705:C:CTT;rs17431614;rs10984405;rs10760022;rs7870723;rs72109422;rs146293841;rs4743147;rs3758253;rs3758254;rs2417577;rs10984361;rs113315674	0.0773879689578162;0.068989466606998;0.0689687778923649;0.0673419520807884;0.0645049200135634;0.058058508586787;0.0548123537260869;0.053425032481622;0.0490401887370511;0.0443412284058265;0.0383961029266699;0.0348044084286656;0.0346806274078401;0.0344585863296272;0.0311449409079047;0.0191048671879256;0.0180488256692663;0.0179352055453282;0.0166505119934738;0.0156501479007641;0.0156196064830576;0.0155441667968304;0.0153603871346912;0.0151618659121914;0.0137828825715023;0.0126065629039975	0.972645	9:95575601_98457702	9:97358939_98457702	0.0384893	0.00583744	-0.0302301	0.00436674	0.0369829	0.00570736	-0.0303336	0.00426983
ENSG00000165244	ENSG00000212694	ZNF367	LINC01089	2789	rs10820606	rs10820606	1	1	2.91911e-161	7.25847e-17	9.95944e-148	0.000477405	0.999523	1	rs10820606	1	1	9:95575601_98457702	9:95825018_97163644	0.227505	0.00745071	-0.0458699	0.00495301	0.227505	0.00745071	-0.0458699	0.00495301
ENSG00000165244	ENSG00000212864	ZNF367	RNF208	3565	9:97916705:C:CTT	rs2417577	3	1	1.70994e-17	7.73744e-14	2.14222e-05	0.0951249	0.904854	25	rs2417577;rs3758254;rs3758253;rs4743147;rs7870723;rs10760022;rs55737216;rs12377604;rs17431934;rs10760021;rs755109;rs141129381;rs79474766;rs10984466;rs111696803;rs1475696;rs4631576;rs1475695;rs113315674;rs1392557870;rs114266868;rs10984405;rs7030887;rs7030907;rs3183928	0.116750294185618;0.116295416354064;0.115833816757132;0.115297290205582;0.0853696665091814;0.0846243812841221;0.0308448727415962;0.0286395787397423;0.0277295084141689;0.0250139974008374;0.0244858821904505;0.0219043360822872;0.0218745098498927;0.0212034297340683;0.0195657793505092;0.0191086890155896;0.0168835843750332;0.0116498934059291;0.00736667484498544;0.00722859212325427;0.00713985209308046;0.00697890158000867;0.00679606949378033;0.00659682443787965;0.00523398092997582	0.961895	9:95575601_98457702	9:97358939_98474022	0.0384893	0.00583744	0.0412002	0.00519896	0.0359279	0.00568584	0.0438142	0.0050695
ENSG00000165244	ENSG00000214357	ZNF367	NEURL1B	2793	rs10820606	rs10820606	1	1	4.06913e-161	1.0118e-16	8.10039e-148	1.42184e-05	0.999986	1	rs10820606	1	1	9:95575601_98457702	9:95825018_97163644	0.227505	0.00745071	0.0812143	0.00880414	0.227505	0.00745071	0.0812143	0.00880414
ENSG00000165244	ENSG00000216863	ZNF367	LY86-AS1	2792	rs10820606	rs10820606	1	1	6.1805e-154	1.5368e-09	1.13881e-147	0.000833362	0.999167	1	rs10820606	1	1	9:95575601_98457702	9:95825018_97163644	0.227505	0.00745071	0.0660461	0.00921609	0.227505	0.00745071	0.0660461	0.00921609
ENSG00000165244	ENSG00000223519	ZNF367	KIF28P	3528	9:97916705:C:CTT	rs10984466	3	1	1.56622e-13	7.08711e-10	2.61434e-05	0.116531	0.883443	26	rs2417577;rs3758254;rs4743147;rs3758253;rs7870723;rs10760022;rs55737216;rs10984466;rs10760021;rs111696803;rs17431934;rs4631576;rs12377604;rs755109;rs79474766;rs141129381;rs114266868;rs1392557870;rs1475696;rs113315674;rs10984499;rs10984506;rs72109422;rs3780420;rs10984373;rs1475695	0.0957291567328531;0.0952219589003144;0.0941149270532211;0.0941055018094549;0.0902682609733846;0.0901916122187692;0.053752133735877;0.0504732483129661;0.0297195087030368;0.0239622023407534;0.0227557437467075;0.0225519715467167;0.0219296839759533;0.0180134333944054;0.0177477615855144;0.0177001660601954;0.0174347613426952;0.0173917502128628;0.017112824257609;0.0148473632570038;0.0103793547270529;0.00952875074280677;0.0075573428169772;0.00690221583704118;0.00676129218928713;0.00580180947483827	0.954658	9:95575601_98457702	9:97358939_98457702	0.0384893	0.00583744	-0.0561477	0.00847542	0.0342739	0.00567717	-0.0628055	0.00822075
ENSG00000165244	ENSG00000224805	ZNF367	LINC00853	3556	9:97916705:C:CTT	rs3780420	3	1	4.59867e-09	2.08088e-05	1.85194e-05	0.0819637	0.917997	32	9:97916705:C:CTT;rs72109422;rs17431934;rs79474766;rs12377604;rs141129381;rs1475696;rs3780420;rs3808894;rs111696803;rs755109;rs1475695;rs3758254;rs3758253;rs4743147;rs2417577;rs113315674;rs10984361;rs17431614;rs66990486;rs146293841;rs4743145;rs7030907;rs7030887;rs7861658;9:97922363:C:T;rs7870723;rs10760022;rs1392557870;rs10984405;rs10984499;rs4631576	0.0727593125349576;0.0512702325749735;0.0449086362637456;0.0408862307930699;0.0408758435805952;0.0407890927794454;0.0402113400461302;0.0365165110019467;0.0353365862686764;0.0348225816783478;0.033998542685383;0.0311457310833728;0.0273962511339264;0.0270569164240717;0.0269850096758628;0.0265502286932699;0.0263889965579723;0.0258500861766581;0.0250621225972791;0.0245377449770383;0.0243574285844816;0.0233244160301064;0.0228637888485196;0.0227124500684098;0.0224743358540851;0.0215989407287409;0.0215601414337693;0.0213080889997168;0.0205124545767544;0.0178444767620472;0.0131949445791602;0.0088665858742393	0.962345	9:95575601_98457702	9:97358939_98457702	0.0384893	0.00583744	-0.0396305	0.00700589	0.0352058	0.00572981	-0.0405377	0.00684159
ENSG00000165244	ENSG00000227811	ZNF367	INKA2-AS1	3527	9:97916705:C:CTT	rs3758253	3	1	8.03796e-22	3.63715e-18	1.81816e-05	0.0804323	0.91955	27	rs3758254;rs3758253;rs4743147;rs2417577;rs7870723;rs10760022;rs17431934;rs79474766;rs141129381;rs1475696;rs1475695;rs1392557870;9:97916705:C:CTT;rs12377604;rs111696803;rs3808894;rs3780420;rs755109;rs10984405;9:97922363:C:T;rs4631576;rs7030907;rs17431614;rs113315674;rs4743145;rs7030887;rs10984499	0.106834949888717;0.106720446762249;0.106113455340719;0.10212322147145;0.0896375301744606;0.0888922823265217;0.0327511573848907;0.0314879769142834;0.0313457248255951;0.0272852004200048;0.0257228391803187;0.0207617939790261;0.0182126339666845;0.0178922084321104;0.0177255294735718;0.0163081279793191;0.0156801362221522;0.0150568702551184;0.0110381221175064;0.0105170974428059;0.00955627811202557;0.00885206746192332;0.00880933165921271;0.00792940262757856;0.00780245798545677;0.00755041683393451;0.00750633498990167	0.96194	9:95575601_98457702	9:97358939_98474022	0.0384893	0.00583744	0.0729193	0.00772994	0.035975	0.00569157	0.0731273	0.00751173
ENSG00000165244	ENSG00000229647	ZNF367	MYOSLID	2701	rs10820606	rs10820606	1	1	2.20821e-162	5.49079e-18	9.15513e-148	0.000277009	0.999723	1	rs10820606	1	1	9:95575601_98457702	9:95823978_97163644	0.227505	0.00745071	0.103949	0.0109212	0.227505	0.00745071	0.103949	0.0109212
ENSG00000165244	ENSG00000229754	ZNF367	CXCR2P1	6362	9:97916705:C:CTT	rs2417577	3	2	1.7621e-16	7.9739e-13	1.53965e-05	0.0678082	0.932176	27	rs12377604;rs111696803;rs17431934;rs755109;rs1475696;rs141129381;rs79474766;rs2417577;rs3758254;rs10760022;rs7870723;rs4743147;rs3758253;rs7030907;rs7030887;rs1475695;rs4743145;rs3808894;rs72109422;rs17431614;rs10984405;9:97922363:C:T;rs55737216;rs10760021;9:97916705:C:CTT;rs4631576;rs146293841	0.0684352412331104;0.06133448407365;0.0608938202205351;0.0542651295167675;0.0537179094800934;0.0519249491984105;0.0518126634022423;0.0457196342707665;0.0431033770193295;0.043036293469139;0.042995748353792;0.0428213782201487;0.0426417424436665;0.0405473731070585;0.0377919260995812;0.0291646528094312;0.0281156464126264;0.0280521816774978;0.024680604978451;0.0201489823556579;0.0176125003612122;0.0149309407778293;0.0122087554221671;0.0116064058124252;0.0111475991318336;0.00792492256862138;0.00744144583196243	0.961895	9:95575601_98457702	9:95823978_98463029	0.0384893	0.00583744	-0.0344379	0.00454939	0.0359279	0.00568584	-0.0349815	0.00443212
ENSG00000165244	ENSG00000229754	ZNF367	CXCR2P1	6362	rs10820606	rs10820606	1	1	1.23358e-165	3.06735e-21	8.12433e-148	2.01837e-05	0.99998	1	rs10820606	1	1	9:95575601_98457702	9:95823978_98463029	0.227505	0.00745071	0.0610723	0.00604764	0.227505	0.00745071	0.0610723	0.00604764
ENSG00000165244	ENSG00000231437	ZNF367	LINC01750	3496	9:97916705:C:CTT	rs4631576	3	1	6.25309e-13	2.8295e-09	2.54041e-05	0.113179	0.886796	35	rs3758254;rs3758253;rs4743147;rs2417577;9:97916705:C:CTT;rs7870723;rs10760022;rs4631576;rs113315674;rs55737216;rs3183928;rs3183927;rs10984373;rs1392557870;rs10760021;rs141129381;rs79474766;rs1475695;rs10984466;rs3808894;rs1475696;rs17431934;rs3780420;rs12377604;rs17431614;rs114266868;rs111696803;rs755109;rs7030907;rs10984361;rs7030887;9:97922363:C:T;rs4743145;rs72109422;rs66990486	0.0503017338825577;0.0497521558880466;0.0496771839417992;0.0491473998901321;0.0472344772552113;0.0460772153168305;0.0455057666535687;0.0455012561001425;0.0395295524169302;0.0345544735024801;0.0277830516409033;0.0254449910631017;0.0248232446430615;0.0241065345171745;0.0233915737731288;0.0220382670572846;0.022008425149994;0.0218009413743378;0.0217861606236293;0.0216092066409024;0.021225388331094;0.0205280558988425;0.0200844019866472;0.0190783389314106;0.0187368523300655;0.0184841038000302;0.0178627380933841;0.0175267131435357;0.0169695333449033;0.0168182997743169;0.0165951376629522;0.0162564676717274;0.0151204124019155;0.0148599336183777;0.0146462430933158	0.953528	9:95575601_98457702	9:97358939_98457702	0.0384893	0.00583744	0.066228	0.00943252	0.0351319	0.00565672	0.0666448	0.00909022
ENSG00000165244	ENSG00000233968	ZNF367		6242	9:97916705:C:CTT	rs755109	3	2	1.57668e-12	7.1348e-09	1.31374e-05	0.0575647	0.942422	25	rs17431934;rs755109;rs111696803;rs79474766;rs141129381;rs12377604;rs1475696;rs1475695;rs3808894;9:97916705:C:CTT;rs4743145;rs17431614;9:97922363:C:T;rs7030907;rs7870723;rs10760022;rs4743147;rs3758253;rs146293841;rs3758254;rs7030887;rs2417577;rs10984361;rs66990486;rs10984405	0.0765561245060348;0.0680283605386667;0.0669932832602394;0.0648797355331463;0.0646806813350852;0.0638603178067419;0.0593527596417208;0.0490452569725277;0.0409655686435059;0.0375448504686059;0.0293177157410396;0.0279352494544827;0.0261369363149672;0.0259669863356585;0.0242872806805321;0.0240725978777621;0.0240486070935703;0.0240205819400795;0.0240140371199171;0.0238565200588934;0.0233604680760764;0.0218919708842564;0.0212368932350286;0.0200669940918238;0.018991494032231	0.972572	9:95575601_98457702	9:95823978_98474022	0.0384893	0.00583744	0.0574901	0.00815712	0.036622	0.00566684	0.0572036	0.00792318
ENSG00000165244	ENSG00000235488	ZNF367	JARID2-AS1	2827	rs10820606	rs10820606	1	1	1.52211e-161	3.78478e-17	1.98682e-147	0.0029462	0.997054	1	rs10820606	1	1	9:95575601_98457702	9:95823978_97174238	0.227505	0.00745071	0.0774609	0.00830089	0.227505	0.00745071	0.0774609	0.00830089
ENSG00000165244	ENSG00000236279	ZNF367	CLEC2L	6929	9:97916705:C:CTT	rs10984466	3	1	6.41604e-18	2.90341e-14	3.41395e-05	0.152795	0.847171	24	rs55737216;rs4631576;rs7870723;rs10760022;rs3758254;rs4743147;rs3758253;rs2417577;rs3183928;rs10760021;rs10984373;rs3183927;rs10984466;rs3780420;rs755109;rs111696803;rs17431934;rs79474766;rs141129381;rs12377604;rs1475695;rs1475696;rs114266868;rs1392557870	0.0845897438573238;0.0776413387211128;0.0661849616659026;0.0655143526943058;0.0650370507013899;0.0639084015327001;0.0638962698869499;0.060352824455734;0.0598044943077488;0.0580611191030679;0.0566504015899538;0.0564377047416197;0.0489346911118103;0.0368136901929389;0.0112879190740839;0.00965141745094343;0.00962695405701272;0.00894644719187784;0.00892448719121415;0.00817830884132711;0.00791327529326694;0.00738352464307278;0.00736928483515051;0.00702618324982257	0.954658	9:95575601_98457702	9:95825018_98474022	0.0384893	0.00583744	0.044471	0.00544479	0.0342739	0.00567717	0.046482	0.00531811
ENSG00000165244	ENSG00000243709	ZNF367	LEFTY1	6429	9:97916705:C:CTT	rs10984466	3	2	6.73361e-17	3.0471e-13	2.57146e-05	0.114593	0.885381	32	rs55737216;rs3758254;rs2417577;rs4743147;rs3758253;rs10760021;rs10760022;rs7870723;rs10984466;rs755109;rs12377604;rs141129381;rs79474766;rs17431934;rs111696803;rs1475696;rs114266868;rs4631576;rs10984373;rs3183928;rs3183927;rs3780420;rs3808894;rs10984405;rs113315674;rs7030907;rs7030887;rs1475695;rs10984499;rs4743145;rs10984361;rs72109422	0.0620415960082701;0.058778391309106;0.058127387657506;0.0579254217880362;0.0574587384575015;0.0512016738771239;0.0495290809378904;0.0489837256934684;0.0394315549659074;0.038658796358958;0.0382993400066104;0.0377634852973164;0.0377160866488044;0.0343452019080859;0.0316446231973638;0.0308539945374229;0.0297420001784743;0.023939942145522;0.01966239568204;0.0144564492420167;0.0143104871135926;0.0136470635578362;0.0129290002150846;0.0113211982902331;0.0111734456172009;0.0107572759848749;0.0107011387166734;0.0102851883785929;0.00998111678502748;0.00947364479459455;0.00841314649986952;0.00837237023896126	0.954658	9:95575601_98457702	9:95823978_98473041	0.0384893	0.00583744	-0.0473047	0.00617694	0.0342739	0.00567717	-0.0494156	0.0060308
ENSG00000165244	ENSG00000249992	ZNF367	TMEM158	3565	9:97916705:C:CTT	rs113315674	3	1	3.73803e-15	1.69145e-11	2.09112e-05	0.0928083	0.907171	27	rs3758253;rs4743147;rs3758254;rs7870723;rs10760022;rs2417577;rs113315674;rs111696803;rs12377604;rs755109;rs17431934;rs1475696;rs141129381;rs79474766;rs55737216;rs10760021;rs4631576;rs1475695;rs10984466;rs1392557870;rs10984499;rs114266868;rs3808894;rs10984405;rs72109422;rs7030907;rs7030887	0.0737500593054143;0.0736831185650231;0.0735879618367049;0.0702068095413718;0.0701546384840053;0.0672525680734482;0.0670966018933933;0.0530326698752409;0.0494021256633556;0.0430519215947879;0.0369529782621796;0.0320193957940978;0.031990031883988;0.0319334160364567;0.0306230440255187;0.0212950408506219;0.0205605417322425;0.012686960720819;0.0126395575276021;0.0121853505676202;0.0120977139845905;0.0114668673156731;0.0111336400191125;0.00893890034505083;0.00785638903536054;0.00769626345520964;0.00739698818671479	0.934514	9:95575601_98457702	9:97358939_98531100	0.0384893	0.00583744	0.036221	0.00491796	0.0362728	0.00583225	0.0393553	0.0049185
ENSG00000165244	ENSG00000250334	ZNF367	LINC00989	3363	9:97916705:C:CTT	rs55737216	3	1	3.72457e-09	1.68536e-05	2.00428e-05	0.0888706	0.911093	32	rs2417577;rs3758254;rs3758253;rs4743147;rs7870723;rs10760022;rs17431934;rs141129381;rs79474766;rs1475696;rs12377604;rs3808894;rs111696803;rs755109;rs55737216;rs1475695;rs4743145;rs10760021;rs7030887;rs7030907;rs17431614;rs10984405;9:97922363:C:T;rs113315674;rs10984361;rs72109422;rs146293841;rs3183928;rs3183927;rs10984373;rs114266868;rs66990486	0.0627358868197596;0.0621410033829524;0.0618072361203932;0.0617828038053968;0.0585292603282135;0.0581530732210925;0.0371605257188596;0.0348408812282245;0.0347272166014774;0.0334392392064858;0.0332867396657522;0.0323111722520605;0.0301571637493315;0.0298992441827808;0.0296499997201733;0.0258208726055509;0.0258124111702162;0.0230766679639827;0.0228985341016933;0.022600428939978;0.0214615013545651;0.0193510615948238;0.0179595411973102;0.0150211739308447;0.0147518321170708;0.0138541506675685;0.013037972972167;0.0122487091774498;0.0116624218416823;0.0107390979692822;0.00977379371124562;0.00963169937184235	0.957205	9:95575601_98457702	9:97414948_98457702	0.0384893	0.00583744	-0.0304894	0.00576102	0.0352793	0.00566157	-0.032915	0.00560124
ENSG00000165244	ENSG00000253394	ZNF367	LINC00534	6762	9:97916705:C:CTT	rs10760022	3	2	5.61808e-17	2.54231e-13	2.29415e-05	0.10202	0.897958	29	rs3758254;rs4743147;rs3758253;rs10760022;rs2417577;rs7870723;rs55737216;rs10760021;rs10984373;rs3780420;rs3183928;rs4631576;9:97916705:C:CTT;rs3183927;rs1475696;rs79474766;rs141129381;rs10984466;rs17431934;rs7030907;rs4743145;rs3808894;rs111696803;rs7030887;rs10984405;rs146293841;rs12377604;rs1475695;rs10984361	0.11847729639369;0.116752492013495;0.116737253714324;0.116273284661969;0.115063497759503;0.114976984002108;0.032350466219245;0.0228005129228902;0.017299079527426;0.0167499107796687;0.0125763070869455;0.0120475323855294;0.0117527508536654;0.0116261350307169;0.0109605897226816;0.0104841958169073;0.0104598410171376;0.00910521552913346;0.00853099578047364;0.00738169073236829;0.00721322543838044;0.007034157271131;0.00698458072622984;0.00676001302335379;0.00633020390851589;0.00630686673872373;0.00630154351373769;0.00622288821106049;0.00621495010000738	0.962257	9:95575601_98457702	9:95822066_98474022	0.0384893	0.00583744	-0.0611367	0.00829051	0.0359131	0.005691	-0.0628685	0.00805096
ENSG00000165244	ENSG00000253394	ZNF367	LINC00534	6762	rs10820606	rs10820606	1	1	4.85143e-252	1.20632e-107	8.37493e-148	8.26223e-05	0.999917	1	rs10820606	1	1	9:95575601_98457702	9:95822066_98474022	0.227505	0.00745071	0.241682	0.0108801	0.227505	0.00745071	0.241682	0.0108801
ENSG00000165244	ENSG00000254717	ZNF367	GLYATL1P2	2216	rs10820606	rs10820606	1	1	1.30733e-150	3.25072e-06	9.84076e-148	0.000447843	0.999549	1	rs10820606	1	1	9:95575601_98457702	9:95930753_96929069	0.227505	0.00745071	0.0608206	0.0101587	0.227505	0.00745071	0.0608206	0.0101587
ENSG00000165244	ENSG00000256235	ZNF367	SMIM3	3613	9:97916705:C:CTT	rs10984499	3	1	1.50539e-32	6.81183e-29	2.1173e-05	0.0939951	0.905984	29	rs10984499;rs17431934;rs12377604;rs755109;rs79474766;rs141129381;rs1475696;rs55737216;rs111696803;rs72109422;rs7870723;rs10760022;rs10760021;rs3758254;rs3758253;rs2417577;rs4743147;rs114266868;rs113315674;rs4631576;rs1475695;rs10984466;rs7030907;rs7030887;rs3183928;rs3780420;rs17431614;rs3808894;rs3183927	0.0775090394210846;0.0751551506467602;0.0711168433535743;0.0631804993312302;0.0629856414852415;0.0629568772992822;0.0555700135936426;0.0514873678617307;0.0503600538771467;0.0406659789452248;0.0279423604856121;0.0273396494077321;0.0263218866160609;0.0260827530321289;0.0258469875857803;0.0255221638933667;0.0254314839772205;0.0252647801246083;0.0242472796968793;0.022510760162115;0.0181009533689145;0.0145938232136461;0.00908517075493026;0.00845297933020592;0.00784389553335426;0.00734367407328955;0.00703143406845084;0.00701442565502625;0.00688896086149697	0.953839	9:95575601_98457702	9:97320326_98591189	0.0384893	0.00583744	0.0653093	0.00564745	0.036128	0.00581333	0.0674605	0.00558644
ENSG00000165244	ENSG00000266401	ZNF367		3592	9:97916705:C:CTT	rs10984466	3	1	6.78073e-27	3.06826e-23	2.24641e-05	0.0998493	0.900128	24	rs10760022;rs7870723;rs4743147;rs3758253;rs3758254;rs2417577;rs10984466;rs55737216;rs17431934;rs12377604;rs79474766;rs141129381;rs755109;rs1475696;rs111696803;rs1475695;rs10760021;rs113315674;rs10984499;rs114266868;rs1392557870;rs10984405;rs4631576;rs72109422	0.089925451823803;0.0881534480599477;0.0851413870044738;0.0847695668075937;0.0847366090039131;0.0828285425064328;0.048789228295099;0.0478097009955393;0.0428691237941943;0.0384101067962102;0.0331742468965471;0.0329618315508648;0.0319352358872549;0.0310579070944484;0.0287864989317446;0.0232123947501295;0.0199200404194069;0.0150051606453271;0.00918717957340688;0.00886622856716835;0.00716718801292642;0.00713512429782989;0.00608397668615015;0.00535357065576278	0.954658	9:95575601_98457702	9:97334288_98584937	0.0384893	0.00583744	-0.0852435	0.00822157	0.0342739	0.00567717	-0.0874171	0.00797689
ENSG00000165244	ENSG00000266412	ZNF367	NCOA4	2480	rs10820606	rs10820606	1	1	3.10143e-163	7.71183e-19	9.01997e-148	0.000243333	0.999757	1	rs10820606	1	1	9:95575601_98457702	9:95825018_97163644	0.227505	0.00745071	-0.0750094	0.00769764	0.227505	0.00745071	-0.0750094	0.00769764
ENSG00000165244	ENSG00000267279	ZNF367		3617	9:97916705:C:CTT	rs3780420	3	1	9.12939e-26	4.13102e-22	2.30512e-05	0.102511	0.897466	33	rs3808894;rs2417577;rs3758254;rs4743147;rs146293841;rs3758253;rs3780420;rs7861658;rs7870723;rs10760022;rs66990486;rs17431614;rs10984361;rs10984373;rs55737216;rs4743145;rs3183927;rs12377604;rs10760021;9:97916705:C:CTT;rs3183928;rs7030907;9:97922363:C:T;rs111696803;rs7030887;rs755109;rs17431934;rs4631576;rs79474766;rs141129381;rs10984405;rs72109422;rs1475696	0.0594620075098664;0.0475657879767548;0.0445987928446387;0.0439113342577451;0.0438652873479571;0.0436965378171808;0.0416922622469376;0.0369364813097702;0.0361746527245451;0.0361627835541226;0.0356764210064785;0.0312371771869626;0.0303750298168802;0.0300983163825927;0.0290565560536778;0.0268889341037405;0.0248304568448509;0.024634978722949;0.0242188864248233;0.0240245296423221;0.0234623528080266;0.0216102525892226;0.0211816682846069;0.0205555298949659;0.0205108832644729;0.0203635465673364;0.0195986830713609;0.0187758523962292;0.0163583600302189;0.0162729379680807;0.0150994816473127;0.0149221372408048;0.0136112412531057	0.962345	9:95575601_98457702	9:97341875_98474022	0.0384893	0.00583744	-0.0568739	0.00551348	0.0352058	0.00572981	-0.0569981	0.00538752
ENSG00000165244	ENSG00000269556	ZNF367	TMEM185A	2503	rs10820606	rs10820606	1	1	1.13033e-149	2.81062e-05	2.45831e-147	0.00412097	0.995851	1	rs10820606	1	1	9:95575601_98457702	9:95825018_96929069	0.227505	0.00745071	-0.0438304	0.00778893	0.227505	0.00745071	-0.0438304	0.00778893
ENSG00000165244	ENSG00000269970	ZNF367		6137	9:97916705:C:CTT	rs10984506	3	1	1.97164e-22	8.92208e-19	1.66251e-05	0.0733789	0.926605	27	rs17431934;rs111696803;rs12377604;rs79474766;rs141129381;rs1475696;rs755109;rs1475695;rs3808894;rs3758253;rs3758254;rs4743147;rs10984405;rs2417577;rs17431614;rs7030907;rs7870723;rs10760022;rs7030887;rs4743145;9:97922363:C:T;rs10984506;rs10984361;rs10984499;rs146293841;rs1392557870;rs72109422	0.0760018107678296;0.0733608248148041;0.0607524061181952;0.0568261443622313;0.0567622875440209;0.0550737488571288;0.0546433454644795;0.0449347924523674;0.0433386787349089;0.0332749372904741;0.0330406369995457;0.0329169395790644;0.0313364606494066;0.0312367842656435;0.0297028904308462;0.0292550498756457;0.0282069855506264;0.0279433592098763;0.0268549383442288;0.0249030036502744;0.0212695867141802;0.0202391158121968;0.0157644334472617;0.0146578162197101;0.0120317112432812;0.0108845048330385;0.0101355109542242	0.922434	9:95575601_98457702	9:95823978_98545829	0.0384893	0.00583744	0.0651988	0.00674537	0.0358723	0.00579103	0.067883	0.00668333
ENSG00000165244	ENSG00000269970	ZNF367		6137	rs10820606	rs10820606	1	2	2.53586e-155	6.3055e-11	2.61511e-147	0.00451159	0.995488	1	rs10820606	1	1	9:95575601_98457702	9:95823978_98545829	0.227505	0.00745071	0.0695511	0.00882557	0.227505	0.00745071	0.0695511	0.00882557
ENSG00000165244	ENSG00000277075	ZNF367	H2AC8	3173	9:97916705:C:CTT	rs10984373	3	1	9.15792e-10	4.14389e-06	2.55245e-05	0.113724	0.886246	31	rs3758254;rs2417577;rs3758253;rs4743147;rs7870723;rs10760022;rs55737216;rs3183928;rs10984373;rs3183927;rs10760021;rs113315674;rs4631576;rs3808894;rs17431614;rs10984361;rs17431934;rs141129381;rs79474766;rs111696803;rs1475696;rs12377604;rs146293841;rs1475695;rs4743145;rs10984405;rs66990486;rs755109;rs114266868;rs7861658;9:97922363:C:T	0.0743695952115687;0.0724911676045265;0.0721686612832721;0.0719595365804975;0.071730451597084;0.0714988048035697;0.042818343692098;0.0386745650221388;0.0380167295815144;0.0371589814047915;0.0363570542672948;0.031865585372861;0.0267584362235343;0.0225246410681776;0.0170364182779778;0.016750001563686;0.0163590183202306;0.0161760668343546;0.0161332644379484;0.0154152954397527;0.0152894406512609;0.0150778508565295;0.0146218421114646;0.0136098809150065;0.0132131520446017;0.0129882591571195;0.0128026262488133;0.0127070772557231;0.0123803307256194;0.0120515010382025;0.0115098533128915	0.966443	9:95575601_98457702	9:97414948_98457702	0.0384893	0.00583744	-0.0407109	0.00739786	0.0349773	0.00565316	-0.0442173	0.00714311
ENSG00000165264	ENSG00000134321	NDUFB6	RSAD2	5345	rs11795343	rs11795343	2	1	9.08509e-33	3.47092e-24	5.25467e-12	7.53855e-06	0.999992	1	rs11795343	1	1	9:31797880_33079324	9:31844052_33079324	0.0370401	0.00317073	-0.0546536	0.00414464	0.0370401	0.00317073	-0.0546536	0.00414464
ENSG00000165264	ENSG00000134326	NDUFB6	CMPK2	5295	rs11795343	rs11795343	2	1	6.68838e-25	2.55527e-16	5.25469e-12	7.54832e-06	0.999992	1	rs11795343	1	1	9:31797880_33079324	9:31855962_33079324	0.0370401	0.00317073	-0.0478147	0.00442455	0.0370401	0.00317073	-0.0478147	0.00442455
ENSG00000165264	ENSG00000137959	NDUFB6	IFI44L	5150	rs11795343	rs11795343	2	1	8.27567e-40	3.16168e-31	5.25467e-12	7.53855e-06	0.999992	1	rs11795343	1	1	9:31797880_33079324	9:31890424_33079324	0.0370401	0.00317073	-0.0619295	0.0044472	0.0370401	0.00317073	-0.0619295	0.0044472
ENSG00000165264	ENSG00000185745	NDUFB6	IFIT1	5581	rs11795343	rs11795343	2	1	2.29078e-41	8.75181e-33	5.25467e-12	7.53855e-06	0.999992	1	rs11795343	1	1	9:31797880_33079324	9:31726245_33079324	0.0370401	0.00317073	-0.0598974	0.00417173	0.0370401	0.00317073	-0.0598974	0.00417173
ENSG00000165424	ENSG00000133962	ZCCHC24	CATSPERB	2188	rs4979864	rs11591702	1	1	4.59027e-119	0.000108306	6.56866e-117	0.0135259	0.986366	2	rs4979864;rs2181078	0.948589842886611;0.0256633351550284	0.920042	10:78699797_80787136	10:78911733_79911184	0.118343	0.00576788	0.0362591	0.00676836	0.12365	0.00579456	0.037167	0.00678671
ENSG00000165476	ENSG00000198336	REEP3	MYL4	5272	rs149484836	rs149484836	5	1	1.46448e-71	4.159e-09	1.49556e-65	0.00225175	0.997748	1	rs149484836	1	1	10:62208701_64521742	10:62615188_64097303	-0.0673505	0.00330224	-0.0281081	0.00393724	-0.0673505	0.00330224	-0.0281081	0.00393724
ENSG00000165494	ENSG00000064547	PCF11	LPAR2	3193	rs17144629	rs11233479	1	1	6.94802e-24	2.04239e-05	1.03645e-20	0.0285237	0.971456	8	rs17144629;rs10898080;rs1943344;rs11233477;rs11233478;rs11233479;rs10898081;rs7944952	0.158761714347154;0.1516879793332;0.150687974251401;0.130101397142735;0.121945646015855;0.114986504250849;0.106484817631046;0.0627500085986051	0.982224	11:82521799_83624934	11:82615590_83621258	-0.0354653	0.0034569	0.0223543	0.00395846	-0.035245	0.00347359	0.0230604	0.00398094
ENSG00000165494	ENSG00000139890	PCF11	REM2	3269	rs17144629	rs11233479	1	1	4.30966e-25	1.26684e-06	3.38009e-20	0.0975539	0.902445	8	rs1943344;rs11233479;rs11233478;rs10898081;rs10898080;rs11233477;rs17144629;rs7944952	0.18556055288288;0.144832238380678;0.142360095120939;0.117485243103763;0.115530334653677;0.110256639353303;0.10384844522946;0.071627307340022	0.982224	11:82521799_83624934	11:82599619_83620631	-0.0354653	0.0034569	0.0290607	0.00480407	-0.035245	0.00347359	0.0304062	0.00483216
ENSG00000165572	ENSG00000169429	KBTBD6	CXCL8	2955	rs498883	rs11368674	1	1	7.04788e-23	1.8151e-06	1.50903e-18	0.0369373	0.963061	2	rs498883;rs11620231	0.948773989916953;0.00632135418725654	0.848068	13:40615006_41698796	13:40619895_42833704	-0.0559466	0.00550967	-0.040686	0.00685271	0.0535017	0.00563277	0.0423995	0.00705674
ENSG00000165572	ENSG00000172765	KBTBD6	TMCC1	2978	rs498883	rs1819481	1	1	2.01859e-67	5.19867e-51	3.75026e-19	0.00767371	0.992326	1	rs498883	0.984638	0.89798	13:40615006_41698796	13:40309760_41772472	-0.0559466	0.00550967	-0.0868181	0.0056211	0.0531922	0.00553091	0.0875797	0.00565925
ENSG00000165682	ENSG00000151575	CLEC1B	TEX9	4026	rs113362278	rs12230629	2	1	0	0.000106916	0	0.0938994	0.905994	2	rs113362278;rs111930678	0.619249110874313;0.378384984657979	0.986514	12:8400946_11106616	12:9462822_10473599	0.345132	0.00448422	0.0330945	0.0062077	0.339162	0.00449175	0.0344239	0.00619702
ENSG00000165682	ENSG00000182853	CLEC1B	VMO1	4196	rs113362278	rs7313235	2	1	0	2.01124e-06	0	0.170364	0.829634	2	rs113362278;rs111930678	0.618505783556139;0.378866546359364	0.973931	12:8400946_11106616	12:9457175_10509520	0.345132	0.00448422	-0.0409021	0.00669848	0.334557	0.00445081	-0.0421587	0.00662402
ENSG00000165684	ENSG00000177409	SNAPC4	SAMD9L	1013	rs10870160	rs10448340	6	1	7.90652e-40	4.44773e-08	2.22703e-33	0.123526	0.876474	4	rs10870160;rs4400498;rs10870151;rs10448340	0.417777609721356;0.285615418800346;0.183040297119025;0.079204893666941	0.894265	9:135796453_136934657	9:135867475_136934657	0.0993341	0.00444189	-0.0277583	0.0041078	0.0913458	0.0042876	-0.0293604	0.00399133
ENSG00000165688	ENSG00000177409	PMPCA	SAMD9L	982	rs10448340	rs10448340	1	1	5.87915e-28	1.09877e-09	1.65598e-21	0.0010971	0.998903	1	rs10448340	0.999934	1	9:135863931_136925596	9:135867475_136934657	0.0313067	0.00404448	-0.0293604	0.00399133	0.0313067	0.00404448	-0.0293604	0.00399133
ENSG00000165689	ENSG00000130303	ENTR1	BST2	1013	rs10870165	rs10870165	4	1	0	8.63253e-08	0	0.0128667	0.987133	1	rs10870165	1	1	9:135834366_136934657	9:135867475_136934657	-0.280475	0.00425963	-0.0229686	0.00329728	-0.280475	0.00425963	-0.0229686	0.00329728
ENSG00000165689	ENSG00000177409	ENTR1	SAMD9L	1013	rs4400498	rs10448340	1	1	0	5.93514e-08	0	0.165506	0.834494	1	rs4400498	1	0.876584	9:135834366_136934657	9:135867475_136934657	-0.383154	0.00461926	-0.0276421	0.0041164	-0.363628	0.00450838	-0.0293604	0.00399133
ENSG00000165702	ENSG00000019169	GFI1B	MARCO	3610	rs524137	rs35376674	1	3	1.46957e-23	8.66914e-05	2.49968e-21	0.0127715	0.987142	2	rs524137;rs1633768	0.838247159883681;0.161305366232508	0.819606	9:132299999_133586899	9:132501831_134601101	0.0362945	0.0038686	-0.0349599	0.0062634	0.0337425	0.00386069	-0.0359016	0.00620565
ENSG00000165702	ENSG00000038945	GFI1B	MSR1	3568	rs524137	rs524137	1	1	7.78238e-28	4.5909e-09	6.46316e-22	0.00181631	0.998184	2	rs524137;rs1633768	0.878457700052456;0.121539810051187	1	9:132299999_133586899	9:132496206_133517363	0.0362945	0.0038686	-0.0491305	0.00700433	0.0362945	0.0038686	-0.0491305	0.00700433
ENSG00000165702	ENSG00000090674	GFI1B	MCOLN1	4310	rs10793949	rs10793949	3	2	2.80802e-25	9.38554e-14	6.5747e-15	0.000197928	0.999802	1	rs10793949	0.999991	1	9:132299999_133586899	9:132097683_133586749	0.0338656	0.00409564	-0.0352193	0.00361463	0.0338656	0.00409564	-0.0352193	0.00361463
ENSG00000165702	ENSG00000102796	GFI1B	DHRS12	3594	rs524137	rs2078825	1	1	5.27235e-26	3.11021e-07	4.63829e-21	0.0254125	0.974587	2	rs524137;rs1633768	0.695737404354918;0.304151275420002	0.817661	9:132299999_133586899	9:132492521_133503206	0.0362945	0.0038686	-0.0331532	0.005533	0.0286672	0.00402124	-0.0360295	0.00576687
ENSG00000165702	ENSG00000104936	GFI1B	DMPK	3571	rs524137	rs34149660	1	1	9.51728e-25	5.61433e-06	1.78141e-21	0.00852576	0.991469	2	rs524137;rs1633768	0.855739281053578;0.14360227786899	0.8512	9:132299999_133586899	9:132501831_133517363	0.0362945	0.0038686	-0.0269399	0.00448215	0.0336251	0.00399601	-0.0285551	0.004618
ENSG00000165702	ENSG00000106341	GFI1B	PPP1R17	3591	rs524137	rs524137	1	1	7.69708e-25	4.54058e-06	6.98633e-22	0.00212556	0.99787	2	rs524137;rs1633768	0.887448767384646;0.112550888339668	1	9:132299999_133586899	9:132498110_133503206	0.0362945	0.0038686	-0.0458036	0.00772243	0.0362945	0.0038686	-0.0458036	0.00772243
ENSG00000165702	ENSG00000107954	GFI1B	NEURL1	3586	rs524137	rs34149660	1	1	2.77329e-24	1.63599e-05	1.79335e-21	0.00859638	0.991387	1	rs524137	0.959591	0.8512	9:132299999_133586899	9:132501831_133517363	0.0362945	0.0038686	0.03578	0.00622884	0.0336251	0.00399601	0.0377233	0.00642686
ENSG00000165702	ENSG00000110079	GFI1B	MS4A4A	3608	rs524137	rs1633768	1	1	3.42923e-65	2.02293e-46	1.1966e-21	0.00506898	0.994931	2	rs524137;rs1633768	0.576482164221453;0.423517061917549	0.966126	9:132299999_133586899	9:132492521_133517363	0.0362945	0.0038686	-0.0809588	0.00543359	0.037501	0.00394587	-0.0831994	0.0055477
ENSG00000165702	ENSG00000111490	GFI1B	TBC1D30	3786	rs524137	rs524137	1	1	5.5995e-24	3.3032e-05	1.00792e-21	0.00395378	0.996013	1	rs524137	0.965414	1	9:132299999_133586899	9:132498110_133504096	0.0362945	0.0038686	-0.0405585	0.00724763	0.0362945	0.0038686	-0.0405585	0.00724763
ENSG00000165702	ENSG00000119686	GFI1B	FLVCR2	3568	rs524137	rs34149660	1	1	1.22456e-28	7.22381e-10	2.23242e-21	0.0111916	0.988808	2	rs524137;rs1633768	0.713200770041287;0.286014576042672	0.8512	9:132299999_133586899	9:132496206_133517363	0.0362945	0.0038686	-0.0366135	0.00501675	0.0336251	0.00399601	-0.0391007	0.00522442
ENSG00000165702	ENSG00000120256	GFI1B	LRP11	3607	rs524137	rs2078825	1	1	2.19266e-30	1.29347e-11	4.90107e-21	0.0269658	0.973034	2	rs524137;rs1633768	0.835588638011175;0.164377829829827	0.817661	9:132299999_133586899	9:132492521_133520432	0.0362945	0.0038686	-0.0553933	0.0070838	0.0286672	0.00402124	-0.0602966	0.00740384
ENSG00000165702	ENSG00000120949	GFI1B	TNFRSF8	3571	rs524137	rs524137	1	1	1.37243e-25	8.09607e-07	4.9476e-22	0.000920477	0.999079	1	rs524137	0.96468	1	9:132299999_133586899	9:132501831_133517363	0.0362945	0.0038686	0.031499	0.00504685	0.0362945	0.0038686	0.031499	0.00504685
ENSG00000165702	ENSG00000126432	GFI1B	PRDX5	4310	rs10793949	rs10793949	3	2	2.77039e-29	9.25975e-18	6.29004e-15	0.000102593	0.999897	1	rs10793949	0.999998	1	9:132299999_133586899	9:132097683_133586749	0.0338656	0.00409564	-0.0449149	0.00405267	0.0338656	0.00409564	-0.0449149	0.00405267
ENSG00000165702	ENSG00000129757	GFI1B	CDKN1C	4081	rs524137	rs1633768	1	1	1.3176e-29	7.77266e-11	7.38123e-22	0.00235897	0.997641	2	rs524137;rs1633768	0.836543572067699;0.163439228799691	0.966126	9:132299999_133586899	9:132496206_134573453	0.0362945	0.0038686	0.053289	0.00704011	0.037501	0.00394587	0.054451	0.00717508
ENSG00000165702	ENSG00000134369	GFI1B	NAV1	3606	rs524137	rs524137	1	1	1.54806e-34	9.13218e-16	4.20496e-22	0.00048151	0.999518	1	rs524137	0.98842	1	9:132299999_133586899	9:132494913_133520432	0.0362945	0.0038686	-0.0521447	0.00579604	0.0362945	0.0038686	-0.0521447	0.00579604
ENSG00000165702	ENSG00000144476	GFI1B	ACKR3	3590	rs524137	rs524137	1	1	1.01052e-39	5.96113e-21	4.34977e-22	0.000567104	0.999433	1	rs524137	0.980357	1	9:132299999_133586899	9:132492521_133517363	0.0362945	0.0038686	-0.0590611	0.00589274	0.0362945	0.0038686	-0.0590611	0.00589274
ENSG00000165702	ENSG00000148908	GFI1B	RGS10	3602	rs10793949	rs10793949	3	1	3.68985e-22	1.2333e-10	6.5436e-15	0.000187513	0.999812	1	rs10793949	0.999889	1	9:132299999_133586899	9:132479355_133486306	0.0338656	0.00409564	-0.0285759	0.00360392	0.0338656	0.00409564	-0.0285759	0.00360392
ENSG00000165702	ENSG00000154025	GFI1B	SLC5A10	3527	rs524137	rs34149660	1	1	1.61451e-23	9.52415e-05	5.46979e-21	0.0303277	0.969577	2	rs524137;rs1633768	0.836528081317052;0.161839370030713	0.8512	9:132299999_133586899	9:132501831_133501627	0.0362945	0.0038686	0.0289793	0.00540281	0.0336251	0.00399601	0.0320893	0.00560173
ENSG00000165702	ENSG00000157827	GFI1B	FMNL2	3618	rs524137	rs524137	1	1	1.146e-55	6.76034e-37	4.47851e-22	0.0006432	0.999357	1	rs524137	0.973535	1	9:132299999_133586899	9:132492521_133520432	0.0362945	0.0038686	-0.0771062	0.005763	0.0362945	0.0038686	-0.0771062	0.005763
ENSG00000165702	ENSG00000159788	GFI1B	RGS12	3617	rs524137	rs1633768	1	1	2.26302e-35	1.33498e-16	8.54379e-22	0.00304616	0.996954	2	rs524137;rs1633768	0.765625637263743;0.234365188563588	0.966126	9:132299999_133586899	9:132492521_133517363	0.0362945	0.0038686	-0.0511936	0.00557547	0.037501	0.00394587	-0.0526645	0.00569684
ENSG00000165702	ENSG00000162745	GFI1B	OLFML2B	3580	rs524137	rs1633768	1	1	1.06216e-31	6.26579e-13	7.3031e-22	0.0023128	0.997687	2	rs524137;rs1633768	0.829270522489098;0.170729277076803	0.966126	9:132299999_133586899	9:132496206_133517363	0.0362945	0.0038686	0.054566	0.00668071	0.037501	0.00394587	0.0557175	0.00680458
ENSG00000165702	ENSG00000165731	GFI1B	RET	3598	rs524137	rs1633768	1	1	5.89169e-28	3.47556e-09	2.64245e-21	0.0136153	0.986385	2	rs1633768;rs524137	0.888625823969537;0.110973053160737	0.966126	9:132299999_133586899	9:132493452_133517363	0.0362945	0.0038686	0.0492979	0.00725166	0.037501	0.00394587	0.0544388	0.00739265
ENSG00000165702	ENSG00000166165	GFI1B	CKB	3618	rs524137	rs524137	1	1	3.09907e-55	1.82817e-36	5.39069e-22	0.00118238	0.998818	2	rs524137;rs1633768	0.925306213820901;0.0746937451580552	1	9:132299999_133586899	9:132492521_133520432	0.0362945	0.0038686	0.0813935	0.0060892	0.0362945	0.0038686	0.0813935	0.0060892
ENSG00000165702	ENSG00000171954	GFI1B	CYP4F22	3575	rs524137	rs524137	1	1	5.4273e-26	3.20162e-07	9.49273e-22	0.00360707	0.996393	2	rs524137;rs1633768	0.893718059927443;0.106248516818437	1	9:132299999_133586899	9:132498110_133517363	0.0362945	0.0038686	0.0421337	0.00660479	0.0362945	0.0038686	0.0421337	0.00660479
ENSG00000165702	ENSG00000173166	GFI1B	RAPH1	3588	rs524137	rs1633768	1	1	5.89361e-30	3.4767e-11	8.60405e-22	0.00308177	0.996918	2	rs524137;rs1633768	0.76498712194503;0.235010562307472	0.966126	9:132299999_133586899	9:132496206_133517363	0.0362945	0.0038686	-0.0459976	0.00608614	0.037501	0.00394587	-0.0473411	0.00620028
ENSG00000165702	ENSG00000179914	GFI1B	ITLN1	4779	rs10793949	rs10793949	3	3	4.87266e-17	1.62864e-05	6.58727e-15	0.000202169	0.999782	1	rs10793949	0.999788	1	9:132299999_133586899	9:132050006_133729742	0.0338656	0.00409564	-0.0605	0.00735499	0.0338656	0.00409564	-0.0605	0.00735499
ENSG00000165702	ENSG00000179921	GFI1B	GPBAR1	3571	rs524137	rs1633768	1	1	1.3595e-24	8.01985e-06	2.03341e-21	0.0100153	0.989977	2	rs524137;rs1633768	0.58573852040078;0.41396065949119	0.966126	9:132299999_133586899	9:132501831_133517363	0.0362945	0.0038686	0.0205074	0.00355962	0.037501	0.00394587	0.0217849	0.00362648
ENSG00000165702	ENSG00000182853	GFI1B	VMO1	3628	rs524137	rs1633768	1	1	1.55568e-36	9.17711e-18	2.06072e-21	0.0101768	0.989823	2	rs1633768;rs524137	0.887421575733326;0.112578398391059	0.966126	9:132299999_133586899	9:132494367_133517363	0.0362945	0.0038686	-0.065702	0.00709566	0.037501	0.00394587	-0.0699134	0.00723105
ENSG00000165702	ENSG00000198752	GFI1B	CDC42BPB	3569	rs524137	rs524137	1	1	1.85453e-28	1.094e-09	5.09846e-22	0.00100965	0.99899	1	rs524137	0.969193	1	9:132299999_133586899	9:132496206_133517363	0.0362945	0.0038686	-0.035623	0.00491763	0.0362945	0.0038686	-0.035623	0.00491763
ENSG00000165702	ENSG00000233392	GFI1B	UICLM	3770	rs524137	rs524137	1	1	1.08226e-38	6.38438e-20	5.48011e-22	0.00123524	0.998765	2	rs524137;rs1633768	0.921206315990921;0.0787931966250491	1	9:132299999_133586899	9:132492521_133519040	0.0362945	0.0038686	0.0694718	0.00694213	0.0362945	0.0038686	0.0694718	0.00694213
ENSG00000165702	ENSG00000253368	GFI1B	TRNP1	3618	rs524137	rs1633768	1	1	3.92576e-57	2.31585e-38	2.0104e-21	0.00987932	0.990121	2	rs1633768;rs524137	0.860327537559774;0.139672461058546	0.966126	9:132299999_133586899	9:132492521_133520432	0.0362945	0.0038686	-0.096261	0.00713876	0.037501	0.00394587	-0.100208	0.00728836
ENSG00000165702	ENSG00000259225	GFI1B	LINC02345	3599	rs524137	rs524137	1	1	1.15181e-29	6.79462e-11	4.24316e-22	0.000504088	0.999496	1	rs524137	0.987062	1	9:132299999_133586899	9:132496206_133517363	0.0362945	0.0038686	-0.0641474	0.00841053	0.0362945	0.0038686	-0.0641474	0.00841053
ENSG00000165714	ENSG00000112159	BORCS5	MDN1	3795	rs56798094	rs56798094	1	1	0	3.80697e-05	0	9.9533e-05	0.999862	1	rs56798094	1	1	12:11468415_13213665	12:11859747_12859010	-0.326842	0.00628601	-0.0153088	0.00278889	-0.326842	0.00628601	-0.0153088	0.00278889
ENSG00000165714	ENSG00000114948	BORCS5	ADAM23	4645	rs56340010	rs144116947	7	2	1.40078e-51	2.20186e-05	1.9496e-48	0.0287028	0.971275	3	rs56340010;rs56325045;rs56188411	0.555935325264967;0.349182017247114;0.0505400090874657	0.918946	12:11468415_13213665	12:11899028_13239264	-0.10611	0.0113151	0.0705176	0.0115565	-0.113126	0.011357	0.0724409	0.0115823
ENSG00000165714	ENSG00000168685	BORCS5	IL7R	4748	rs56340010	rs17312055	7	1	3.62347e-55	5.69566e-09	8.97138e-49	0.0121262	0.987874	4	rs56340010;rs56325045;rs56188411;rs4570678	0.677383080341366;0.197492550795426;0.0478249263484668;0.0472614665686412	0.968994	12:11468415_13213665	12:11874811_13237119	-0.10611	0.0113151	0.0400295	0.00555539	-0.106605	0.0112781	0.0401473	0.00555073
ENSG00000165861	ENSG00000100612	ZFYVE1	DHRS7	4840	rs12892197	rs71109793	1	1	6.85136e-225	4.15961e-08	8.6141e-219	0.0503989	0.949601	12	rs12892197;rs12878577;rs751107480;rs61988077;rs12889202;rs12884060;rs34846969;rs34846290;rs34374891;rs12890666;rs12050153;rs12886066	0.383317497282699;0.234318293551444;0.177110587325963;0.0252118062922072;0.0252118062922072;0.017481685934139;0.0163394144106526;0.0161557483431226;0.0161557483431226;0.0135442974881366;0.013145974260713;0.0127921061918569	0.968818	14:72153686_74280821	14:72386112_73744694	0.180489	0.00507475	-0.0252764	0.00380351	0.186369	0.00529592	-0.0266116	0.00396952
ENSG00000165879	ENSG00000012822	FRAT1	CALCOCO1	3197	rs11189168	rs2297988	2	1	0	8.99887e-06	0	0.087384	0.912607	4	rs11189168;rs7918742;rs10882907;rs1810983	0.364828906475828;0.32273866594347;0.161051540363519;0.144826345590966	0.993632	10:96137956_98376298	10:96841362_97909571	0.244329	0.00297864	-0.0156831	0.00270352	0.243786	0.00297862	-0.0163017	0.00270518
ENSG00000165879	ENSG00000024862	FRAT1	CCDC28A	3942	rs11189168	rs10882907	2	1	0	1.08364e-50	0	0.0222463	0.977754	4	rs11189168;rs7918742;rs1810983;rs10882907	0.352308498565313;0.342062910190379;0.15056344615039;0.149602008925779	0.999804	10:96137956_98376298	10:96691017_98089475	0.244329	0.00297864	-0.06549	0.00370791	0.244338	0.00297873	-0.0655106	0.00370795
ENSG00000165879	ENSG00000068308	FRAT1	OTUD5	3197	rs11189168	rs17112676	2	1	0	5.73469e-08	0	0.0570357	0.942964	4	rs11189168;rs7918742;rs1810983;rs10882907	0.35706984620669;0.347929205360864;0.166486244868303;0.118933247248547	0.998956	10:96137956_98376298	10:96841362_97909571	0.244329	0.00297864	-0.0171936	0.00259043	0.244458	0.00298156	-0.0173524	0.00259369
ENSG00000165879	ENSG00000068308	FRAT1	OTUD5	3197	rs541108198	rs17112676	5	1	8.1333e-20	4.49445e-08	8.35664e-14	0.0442673	0.955733	2	rs541108198;rs61863813	0.940099910268534;0.0294036653863395	0.863999	10:96137956_98376298	10:96841362_97909571	0.233266	0.00302475	-0.0174393	0.00260965	0.244458	0.00298156	-0.0173524	0.00259369
ENSG00000165879	ENSG00000068366	FRAT1	ACSL4	3722	rs11189168	rs17112674	2	1	0	7.49981e-13	0	0.130712	0.869288	4	rs7918742;rs11189168;rs1810983;rs10882907	0.338734917421376;0.309897561151786;0.198737034954073;0.137714955378121	0.965439	10:96137956_98376298	10:96715807_98015363	0.244329	0.00297864	-0.0213266	0.00248007	0.241129	0.00298652	-0.0219161	0.00248482
ENSG00000165879	ENSG00000072110	FRAT1	ACTN1	3246	rs11189168	rs11189144	2	1	0	9.11342e-07	0	0.124816	0.875183	4	rs7918742;rs11189168;rs1810983;rs10882907	0.370910543181297;0.335292065930121;0.158878744079919;0.126984459627959	0.936202	10:96137956_98376298	10:96814542_97909571	0.244329	0.00297864	-0.0139022	0.00218107	0.247928	0.00305	-0.0148568	0.00223032
ENSG00000165879	ENSG00000082996	FRAT1	RNF13	3090	rs11189168	rs541108198	2	1	0	8.22759e-05	0	0.113086	0.886832	4	rs11189168;rs7918742;rs1810983;rs10882907	0.361698063351418;0.303362125872927;0.188535232487902;0.139464413436656	0.865474	10:96137956_98376298	10:96848424_97874610	0.244329	0.00297864	-0.0159418	0.00296033	0.233266	0.00302475	-0.0171464	0.00297634
ENSG00000165879	ENSG00000082996	FRAT1	RNF13	3090	rs541108198	rs541108198	5	1	2.31862e-17	1.28127e-05	3.23687e-14	0.0159188	0.984068	1	rs541108198	0.970459	1	10:96137956_98376298	10:96848424_97874610	0.233266	0.00302475	-0.0171464	0.00297634	0.233266	0.00302475	-0.0171464	0.00297634
ENSG00000165879	ENSG00000100266	FRAT1	PACSIN2	5081	rs11189168	rs11189144	2	1	0	6.08617e-10	0	0.0913313	0.908669	4	rs11189168;rs7918742;rs1810983;rs10882907	0.33980586219695;0.323123491134103;0.200826664647654;0.130147998089279	0.936202	10:96137956_98376298	10:96272645_97997534	0.244329	0.00297864	-0.020294	0.00271831	0.247928	0.00305	-0.0213031	0.00278234
ENSG00000165879	ENSG00000100266	FRAT1	PACSIN2	5081	rs541108198	rs11189144	5	1	1.83874e-21	1.01608e-09	2.81418e-13	0.153819	0.846181	8	rs541108198;rs61863813;rs17112674;rs59867355;rs3737194;rs11189144;rs10882903;rs7918742	0.784495698535873;0.089520414633783;0.0255004902017849;0.0163307959635915;0.0145623560601223;0.0102497956090265;0.0078055769234702;0.00542942499828949	0.854509	10:96137956_98376298	10:96272645_97997534	0.233266	0.00302475	-0.0199655	0.00273551	0.247928	0.00305	-0.0213031	0.00278234
ENSG00000165879	ENSG00000100307	FRAT1	CBX7	3167	rs11189168	rs2297988	2	1	0	1.80814e-06	0	0.0619927	0.938005	4	rs7918742;rs11189168;rs1810983;rs10882907	0.365063774528759;0.33023377061964;0.178074971799628;0.117347102868526	0.993632	10:96137956_98376298	10:96845160_97898425	0.244329	0.00297864	-0.0205349	0.00338483	0.243786	0.00297862	-0.0208842	0.00338558
ENSG00000165879	ENSG00000100307	FRAT1	CBX7	3167	rs541108198	rs2297988	5	1	7.88983e-18	4.35991e-06	2.78691e-13	0.152309	0.847686	8	rs541108198;rs17112674;rs3737194;rs7918742;rs11189168;rs1810983;rs61863813;rs17112676	0.864978429653301;0.0337682910753314;0.0147135565795696;0.0091293833648002;0.00747256256390785;0.00714203205031826;0.00701256396453169;0.0067117356879589	0.861001	10:96137956_98376298	10:96845160_97898425	0.233266	0.00302475	-0.0200785	0.00340123	0.243786	0.00297862	-0.0208842	0.00338558
ENSG00000165879	ENSG00000102096	FRAT1	PIM2	3630	rs11189168	rs11189168	2	1	0	1.39506e-13	0	0.0299896	0.97001	4	rs11189168;rs7918742;rs1810983;rs10882907	0.386710018745914;0.340244423485246;0.153707494531246;0.112798360430634	1	10:96137956_98376298	10:96708785_97946835	0.244329	0.00297864	-0.0324677	0.00374757	0.244329	0.00297864	-0.0324677	0.00374757
ENSG00000165879	ENSG00000104419	FRAT1	NDRG1	3707	rs11189168	rs3737194	2	1	0	3.64061e-22	0	0.11712	0.88288	4	rs11189168;rs7918742;rs1810983;rs10882907	0.321653188826697;0.289048471942201;0.229226016695629;0.155893420639265	0.967325	10:96137956_98376298	10:96710213_97995216	0.244329	0.00297864	-0.0476706	0.00449377	0.241591	0.00299079	-0.0485386	0.00450649
ENSG00000165879	ENSG00000104419	FRAT1	NDRG1	3707	rs541108198	rs3737194	5	1	1.05651e-33	5.83824e-22	3.45006e-13	0.189028	0.810972	4	rs541108198;rs17112674;rs3737194;rs7923385	0.752669888619006;0.11022832202451;0.0665710288354616;0.0206865960526674	0.88387	10:96137956_98376298	10:96710213_97995216	0.233266	0.00302475	-0.0478392	0.00452142	0.241591	0.00299079	-0.0485386	0.00450649
ENSG00000165879	ENSG00000105204	FRAT1	DYRK1B	3257	rs541108198	rs541108198	5	1	1.06467e-17	5.88333e-06	9.35287e-15	0.00317475	0.996819	1	rs541108198	0.998228	1	10:96137956_98376298	10:96865874_97946835	0.233266	0.00302475	-0.023007	0.00376177	0.233266	0.00302475	-0.023007	0.00376177
ENSG00000165879	ENSG00000105327	FRAT1	BBC3	3807	rs11189168	rs11290358	2	1	0	6.6755e-34	0	0.189275	0.810725	4	rs11189168;rs7918742;rs10882907;rs1810983	0.368536181328292;0.348783316789609;0.145630442594608;0.121773618304268	0.970526	10:96137956_98376298	10:96698308_98034451	0.244329	0.00297864	-0.0504883	0.00392892	0.242285	0.0030005	-0.0512101	0.00394816
ENSG00000165879	ENSG00000105856	FRAT1	HBP1	3783	rs11189168	rs17112676	2	1	0	5.60155e-33	0	0.0637321	0.936268	4	rs7918742;rs11189168;rs1810983;rs10882907	0.35186334886616;0.332131293613974;0.188040428654821;0.112346233561214	0.998956	10:96137956_98376298	10:96698308_98025879	0.244329	0.00297864	-0.0361296	0.00283995	0.244458	0.00298156	-0.0363854	0.00284391
ENSG00000165879	ENSG00000113161	FRAT1	HMGCR	3455	rs11189168	rs11189144	2	1	0	9.34612e-07	0	0.124827	0.875172	4	rs7918742;rs11189168;rs1810983;rs10882907	0.348763508711693;0.342479924223401;0.173121517470502;0.128087868327215	0.936202	10:96137956_98376298	10:96742127_97909571	0.244329	0.00297864	0.0190695	0.00298853	0.247928	0.00305	0.0203676	0.00306542
ENSG00000165879	ENSG00000114742	FRAT1	WDR48	3626	rs11189168	rs7903562	2	1	0	8.28088e-10	0	0.146449	0.853551	4	rs11189168;rs7918742;rs1810983;rs10882907	0.356267856645718;0.340738874627437;0.175342226406148;0.120722491844134	0.940683	10:96137956_98376298	10:96715032_97991490	0.244329	0.00297864	-0.0325015	0.00404983	0.237221	0.0029819	-0.0333232	0.0040331
ENSG00000165879	ENSG00000114796	FRAT1	KLHL24	3642	rs11189168	rs3737194	2	1	0	1.97684e-18	0	0.128496	0.871504	4	rs11189168;rs7918742;rs1810983;rs10882907	0.330191433607376;0.32078656711973;0.217382329486178;0.126532889153222	0.967325	10:96137956_98376298	10:96710213_97995216	0.244329	0.00297864	-0.0328112	0.00334666	0.241591	0.00299079	-0.0337293	0.00335613
ENSG00000165879	ENSG00000114796	FRAT1	KLHL24	3642	rs541108198	rs3737194	5	1	1.33599e-30	7.38267e-19	8.80179e-14	0.0467321	0.953268	2	rs541108198;rs3737194	0.939720678257221;0.0241891928589889	0.88387	10:96137956_98376298	10:96710213_97995216	0.233266	0.00302475	-0.0335216	0.00336979	0.241591	0.00299079	-0.0337293	0.00335613
ENSG00000165879	ENSG00000115165	FRAT1	CYTIP	3595	rs11189168	rs3737194	2	1	0	3.57665e-09	0	0.131471	0.868529	4	rs11189168;rs7918742;rs1810983;rs10882907	0.356415206654108;0.27563618141151;0.228845747126515;0.132884278504054	0.967325	10:96137956_98376298	10:96719493_97939669	0.244329	0.00297864	-0.0258424	0.00367115	0.241591	0.00299079	-0.0263499	0.00367543
ENSG00000165879	ENSG00000115590	FRAT1	IL1R2	3299	rs541108198	10:97374772:C:CAA	5	1	6.70602e-18	3.70574e-06	1.71892e-13	0.0931738	0.906822	2	rs541108198;rs61863813	0.947089764910939;0.0260715004728697	0.839272	10:96137956_98376298	10:96814542_97924609	0.233266	0.00302475	-0.0226537	0.00356911	0.24315	0.00311952	-0.0243916	0.00369324
ENSG00000165879	ENSG00000121749	FRAT1	TBC1D15	3250	rs11189168	rs11189144	2	1	0	2.02627e-09	0	0.0627525	0.937247	4	rs11189168;rs7918742;rs1810983;rs10882907	0.358665137971706;0.33214357624066;0.162696798331901;0.139424773085541	0.936202	10:96137956_98376298	10:96841362_97924609	0.244329	0.00297864	-0.0238728	0.00329583	0.247928	0.00305	-0.024991	0.00337515
ENSG00000165879	ENSG00000121749	FRAT1	TBC1D15	3250	rs541108198	rs11189144	5	1	3.07353e-21	1.69843e-09	9.8029e-14	0.0522753	0.947725	3	rs541108198;rs61863813;rs17112674	0.902152713536704;0.0471161763715986;0.0114559549995118	0.854509	10:96137956_98376298	10:96841362_97924609	0.233266	0.00302475	-0.0240577	0.00331253	0.247928	0.00305	-0.024991	0.00337515
ENSG00000165879	ENSG00000129534	FRAT1	MIS18BP1	3183	rs541108198	rs541108198	5	1	2.13009e-17	1.17709e-05	7.56414e-14	0.0398791	0.960109	1	rs541108198	0.979899	1	10:96137956_98376298	10:96848424_97909571	0.233266	0.00302475	-0.0161416	0.00275971	0.233266	0.00302475	-0.0161416	0.00275971
ENSG00000165879	ENSG00000132334	FRAT1	PTPRE	3343	rs541108198	10:97374772:C:CAA	5	1	5.66268e-21	3.12919e-09	3.51583e-13	0.19267	0.80733	3	rs541108198;rs61863813;rs17112674	0.926458647102117;0.0219758461438808;0.00801222218368973	0.839272	10:96137956_98376298	10:96814542_97933845	0.233266	0.00302475	-0.0188594	0.00262549	0.24315	0.00311952	-0.0200757	0.00271938
ENSG00000165879	ENSG00000134243	FRAT1	SORT1	3731	rs11189168	rs11189144	2	1	0	2.14644e-16	0	0.0692116	0.930788	4	rs11189168;rs7918742;rs10882907;rs1810983	0.354491377056962;0.334218627141288;0.166984840676244;0.139214811888549	0.936202	10:96137956_98376298	10:96698031_97995216	0.244329	0.00297864	-0.0338877	0.00329554	0.247928	0.00305	-0.0356262	0.00337308
ENSG00000165879	ENSG00000135365	FRAT1	PHF21A	4864	rs11189168	rs3737194	2	1	0	8.49965e-07	0	0.098109	0.90189	4	rs11189168;rs7918742;rs10882907;rs1810983	0.357268424671931;0.321364356682763;0.158034776735935;0.157111034113001	0.967325	10:96137956_98376298	10:96288857_97909571	0.244329	0.00297864	-0.0172316	0.00282496	0.241591	0.00299079	-0.0176914	0.0028289
ENSG00000165879	ENSG00000137171	FRAT1	KLC4	3103	rs11189168	rs2297988	2	1	0	2.85838e-05	0	0.0769652	0.923006	4	rs11189168;rs7918742;rs1810983;rs10882907	0.381867926733987;0.335899635615568;0.153548266721569;0.121015671283164	0.993632	10:96137956_98376298	10:96856079_97882014	0.244329	0.00297864	-0.0245936	0.00439862	0.243786	0.00297862	-0.0251714	0.00439944
ENSG00000165879	ENSG00000137171	FRAT1	KLC4	3103	rs541108198	rs2297988	5	1	6.74286e-17	3.7261e-05	1.85914e-13	0.100938	0.899025	5	rs541108198;rs17112674;rs7923385;rs3737194;rs61863813	0.889643647125263;0.0296484537215754;0.0131754753498757;0.0104429332944804;0.0101100214347984	0.861001	10:96137956_98376298	10:96856079_97882014	0.233266	0.00302475	-0.0247968	0.00442261	0.243786	0.00297862	-0.0251714	0.00439944
ENSG00000165879	ENSG00000138463	FRAT1	SLC49A4	3759	rs11189168	rs61863813	2	1	0	1.06875e-07	0	0.184694	0.815306	4	rs11189168;rs7918742;rs10882907;rs1810983	0.349892615344675;0.342553883801771;0.151325585720603;0.14945199942544	0.952225	10:96137956_98376298	10:96715807_98030641	0.244329	0.00297864	-0.0296493	0.00413913	0.244945	0.00300126	-0.0314245	0.00418441
ENSG00000165879	ENSG00000138463	FRAT1	SLC49A4	3759	rs541108198	rs61863813	5	1	3.4669e-20	1.9158e-08	6.04415e-14	0.0314628	0.968537	2	rs541108198;rs61863813	0.928215591457842;0.0541906816213901	0.872474	10:96137956_98376298	10:96715807_98030641	0.233266	0.00302475	-0.031204	0.00416468	0.244945	0.00300126	-0.0314245	0.00418441
ENSG00000165879	ENSG00000139946	FRAT1	PELI2	3834	rs11189168	rs11290358	2	1	0	2.06133e-37	0	0.0953529	0.904647	4	rs7918742;rs11189168;rs1810983;rs10882907	0.405655517277137;0.282498043318725;0.208060566732968;0.0979032845904402	0.970526	10:96137956_98376298	10:96683635_98035128	0.244329	0.00297864	-0.0405345	0.00260768	0.242285	0.0030005	-0.0411565	0.00262012
ENSG00000165879	ENSG00000147119	FRAT1	CHST7	3172	rs11189168	rs541108198	2	1	0	2.02382e-07	0	0.0864504	0.913549	4	rs11189168;rs7918742;rs1810983;rs10882907	0.3539648299564;0.306254834198732;0.193372764295138;0.13979257803651	0.865474	10:96137956_98376298	10:96841362_97909571	0.244329	0.00297864	-0.0362229	0.00563056	0.233266	0.00302475	-0.0376082	0.00566155
ENSG00000165879	ENSG00000147119	FRAT1	CHST7	3172	rs541108198	rs541108198	5	1	1.10395e-19	6.10043e-08	4.81535e-14	0.0246589	0.975341	1	rs541108198	0.963022	1	10:96137956_98376298	10:96841362_97909571	0.233266	0.00302475	-0.0376082	0.00566155	0.233266	0.00302475	-0.0376082	0.00566155
ENSG00000165879	ENSG00000147394	FRAT1	ZNF185	3173	rs11189168	rs10882904	2	1	0	1.59429e-06	0	0.119466	0.880533	4	rs11189168;rs7918742;rs1810983;rs10882907	0.335061637186069;0.317611085256925;0.214835716667269;0.126915677197361	0.987776	10:96137956_98376298	10:96845160_97900401	0.244329	0.00297864	-0.0282925	0.00465358	0.24461	0.00298179	-0.0286247	0.00465814
ENSG00000165879	ENSG00000150593	FRAT1	PDCD4	3649	rs11189168	rs11189182	2	1	0	8.89325e-18	0	0.143118	0.856882	4	rs7918742;rs11189168;rs1810983;rs10882907	0.350694884710589;0.313856267355682;0.214755205549476;0.115017533825525	0.976262	10:96137956_98376298	10:96710213_97944048	0.244329	0.00297864	-0.0319716	0.00336382	0.241973	0.0029974	-0.0324915	0.0033728
ENSG00000165879	ENSG00000153443	FRAT1	UBALD1	3200	rs11189168	rs11189144	2	1	0	2.55332e-08	0	0.058046	0.941954	4	rs11189168;rs7918742;rs1810983;rs10882907	0.336580296129509;0.334601837274347;0.185483764863019;0.136891442530461	0.936202	10:96137956_98376298	10:96841362_97912784	0.244329	0.00297864	-0.0189889	0.00281241	0.247928	0.00305	-0.0195809	0.0028804
ENSG00000165879	ENSG00000162881	FRAT1	OXER1	3181	rs11189168	rs17112674	2	1	0	6.88107e-07	0	0.0595796	0.94042	4	rs11189168;rs7918742;rs1810983;rs10882907	0.37857761552626;0.283716601958073;0.203196318466176;0.127592613413411	0.965439	10:96137956_98376298	10:96841362_97900401	0.244329	0.00297864	0.026144	0.0041824	0.241129	0.00298652	0.0269599	0.00418692
ENSG00000165879	ENSG00000162881	FRAT1	OXER1	3181	rs541108198	rs17112674	5	1	1.02857e-18	5.68389e-07	9.18702e-14	0.0488651	0.951134	4	rs541108198;rs17112674;rs61863813;rs3737194	0.88792329537156;0.0328087390494896;0.0168951962388125;0.016491995027718	0.884294	10:96137956_98376298	10:96841362_97900401	0.233266	0.00302475	0.0263955	0.00420894	0.241129	0.00298652	0.0269599	0.00418692
ENSG00000165879	ENSG00000163719	FRAT1	MTMR14	3246	rs11189168	rs17112674	2	1	0	8.91286e-08	0	0.0867877	0.913212	4	rs7918742;rs11189168;rs1810983;rs10882907	0.341331583312773;0.334756917637974;0.172918685162685;0.140765828067045	0.965439	10:96137956_98376298	10:96814542_97909571	0.244329	0.00297864	-0.0196277	0.00299488	0.241129	0.00298652	-0.020533	0.00300338
ENSG00000165879	ENSG00000163719	FRAT1	MTMR14	3246	rs541108198	rs17112674	5	1	1.3583e-19	7.50597e-08	1.35046e-13	0.072772	0.927228	3	rs541108198;rs17112674;rs3737194	0.878228844596216;0.0585058342129914;0.0259175735140245	0.884294	10:96137956_98376298	10:96814542_97909571	0.233266	0.00302475	-0.0198559	0.00301389	0.241129	0.00298652	-0.020533	0.00300338
ENSG00000165879	ENSG00000164327	FRAT1	RICTOR	3197	rs11189168	rs541108198	2	1	0	1.19815e-08	0	0.178012	0.821988	4	rs11189168;rs7918742;rs1810983;rs10882907	0.32983322855698;0.289971759888854;0.246511034559132;0.125468834632569	0.865474	10:96137956_98376298	10:96841362_97909571	0.244329	0.00297864	-0.0160681	0.00234853	0.233266	0.00302475	-0.0167453	0.00236505
ENSG00000165879	ENSG00000164327	FRAT1	RICTOR	3197	rs541108198	rs541108198	5	1	5.72264e-21	3.16233e-09	8.58077e-14	0.0455083	0.954492	1	rs541108198	0.964158	1	10:96137956_98376298	10:96841362_97909571	0.233266	0.00302475	-0.0167453	0.00236505	0.233266	0.00302475	-0.0167453	0.00236505
ENSG00000165879	ENSG00000164463	FRAT1	CREBRF	3657	rs11189168	rs2297988	2	1	0	4.92085e-15	0	0.0853923	0.914608	4	rs7918742;rs11189168;rs1810983;rs10882907	0.355327562355801;0.31700287664173;0.18574003409086;0.132692273747772	0.993632	10:96137956_98376298	10:96715032_97956519	0.244329	0.00297864	-0.0247841	0.00250061	0.243786	0.00297862	-0.0249618	0.00250025
ENSG00000165879	ENSG00000165168	FRAT1	CYBB	3131	rs11189168	rs17112674	2	1	0	2.7531e-06	0	0.199354	0.800643	4	rs11189168;rs7918742;rs1810983;rs10882907	0.359133013790056;0.279116470009948;0.21486952153344;0.137483211972427	0.965439	10:96137956_98376298	10:96841362_97912784	0.244329	0.00297864	0.018273	0.00303153	0.241129	0.00298652	0.0194465	0.00303808
ENSG00000165879	ENSG00000165168	FRAT1	CYBB	3131	rs541108198	rs17112674	5	1	1.90743e-18	1.05404e-06	1.39228e-13	0.0750875	0.924911	4	rs541108198;rs17112674;rs3737194;rs7923385	0.890374474296724;0.0379989465882528;0.0198742705294164;0.0173750252740222	0.884294	10:96137956_98376298	10:96841362_97912784	0.233266	0.00302475	0.0189624	0.00304338	0.241129	0.00298652	0.0194465	0.00303808
ENSG00000165879	ENSG00000165312	FRAT1	OTUD1	3885	rs541108198	rs7923385	5	1	2.23115e-20	1.23293e-08	6.03337e-14	0.0314032	0.968597	1	rs541108198	0.970784	0.876779	10:96137956_98376298	10:96719493_98092996	0.233266	0.00302475	-0.0255224	0.00351368	0.242135	0.00299542	-0.0254119	0.00350955
ENSG00000165879	ENSG00000166046	FRAT1	TCP11L2	3050	rs11189168	rs17112674	2	1	0	0.00121354	0	0.138474	0.860312	4	rs11189168;rs7918742;rs1810983;rs10882907	0.359964261906321;0.335286039162236;0.156876149943024;0.140007989114636	0.965439	10:96137956_98376298	10:96863206_97870160	0.244329	0.00297864	-0.0180501	0.00340497	0.241129	0.00298652	-0.0189016	0.00340593
ENSG00000165879	ENSG00000166046	FRAT1	TCP11L2	3050	rs541108198	rs17112674	5	1	1.39832e-15	0.000772709	1.61541e-13	0.0874441	0.911783	3	rs541108198;rs17112674;rs61863813	0.919175526071464;0.0234790055451074;0.0167002910377483	0.884294	10:96137956_98376298	10:96863206_97870160	0.233266	0.00302475	-0.0184802	0.00342546	0.241129	0.00298652	-0.0189016	0.00340593
ENSG00000165879	ENSG00000166508	FRAT1	MCM7	3616	rs11189168	rs112790671	2	1	0	0.000118501	0	0.0769112	0.92297	4	rs11189168;rs7918742;rs1810983;rs10882907	0.391031613962311;0.313981177238047;0.1542772045859;0.134756646239128	0.954377	10:96137956_98376298	10:96715807_97933845	0.244329	0.00297864	-0.0223873	0.00342629	0.240407	0.00300553	-0.0226299	0.00343916
ENSG00000165879	ENSG00000168016	FRAT1	TRANK1	3631	rs11189168	rs61863813	2	1	0	4.15121e-14	0	0.0707413	0.929259	4	rs7918742;rs11189168;rs1810983;rs10882907	0.350475193770221;0.320356703811914;0.207474725721049;0.116459530319063	0.952225	10:96137956_98376298	10:96715807_97939669	0.244329	0.00297864	-0.0260488	0.00293494	0.244945	0.00300126	-0.0267558	0.0029559
ENSG00000165879	ENSG00000168062	FRAT1	BATF2	3083	rs11189168	rs3818908	2	1	0	7.45449e-05	0	0.175113	0.824812	4	rs11189168;rs7918742;rs1810983;rs10882907	0.337982149300694;0.290671203989224;0.229101768591295;0.135364005326829	0.982915	10:96137956_98376298	10:96872950_97885042	0.244329	0.00297864	0.022837	0.00424706	0.242123	0.00298924	0.0237199	0.00425343
ENSG00000165879	ENSG00000168995	FRAT1	SIGLEC7	3167	rs11189168	rs548342202	2	1	0	9.58024e-06	0	0.115479	0.884512	4	rs11189168;rs7918742;rs1810983;rs10882907	0.373038653591904;0.319959167448531;0.17161289036692;0.128437622765734	0.965541	10:96137956_98376298	10:96848424_97900401	0.244329	0.00297864	0.0257344	0.00444604	0.241936	0.00300666	0.0260178	0.00447005
ENSG00000165879	ENSG00000169087	FRAT1	HSPBAP1	3669	rs11189168	rs11290358	2	1	0	1.06311e-13	0	0.134974	0.865026	4	rs7918742;rs11189168;rs10882907;rs1810983	0.355571987895515;0.346239300822935;0.152521074882206;0.138915983082318	0.970526	10:96137956_98376298	10:96702447_97948543	0.244329	0.00297864	-0.0370173	0.00435986	0.242285	0.0030005	-0.0375747	0.00438025
ENSG00000165879	ENSG00000169087	FRAT1	HSPBAP1	3669	rs541108198	rs11290358	5	1	1.80507e-25	9.97479e-14	2.32111e-13	0.126517	0.873483	4	rs541108198;rs17112674;rs61863813;rs10882903	0.903385334559121;0.0216497954661092;0.0196175677124253;0.00856562421481471	0.845172	10:96137956_98376298	10:96702447_97948543	0.233266	0.00302475	-0.0373244	0.00437956	0.242285	0.0030005	-0.0375747	0.00438025
ENSG00000165879	ENSG00000169180	FRAT1	XPO6	3568	rs11189168	rs7918742	2	1	0	3.46999e-08	0	0.0672657	0.932734	4	rs11189168;rs7918742;rs1810983;rs10882907	0.332202294310493;0.329530137395235;0.19801055312627;0.134173825951073	0.999807	10:96137956_98376298	10:96743346_97946835	0.244329	0.00297864	-0.0161109	0.00232959	0.24432	0.00297876	-0.016144	0.00232966
ENSG00000165879	ENSG00000169429	FRAT1	CXCL8	3780	rs541108198	rs59867355	5	1	3.36338e-26	1.8586e-14	3.50891e-13	0.192287	0.807713	5	rs61863813;rs59867355;rs541108198;rs11189144;rs12359257	0.671336246466996;0.231847070744346;0.0272576394812583;0.0150850283221951;0.00726430896226324	0.863199	10:96137956_98376298	10:96704742_98030641	0.233266	0.00302475	-0.0489584	0.00515766	0.24578	0.00301956	-0.0535137	0.00519317
ENSG00000165879	ENSG00000175224	FRAT1	ATG13	3159	rs11189168	rs11189204	2	1	0	2.68925e-05	0	0.0718157	0.928157	4	rs11189168;rs7918742;rs1810983;rs10882907	0.355205549918384;0.328876383751544;0.1684499266775;0.139932244222272	0.886473	10:96137956_98376298	10:96859278_97909571	0.244329	0.00297864	-0.0190699	0.00340468	0.227656	0.00297735	-0.0191578	0.00336698
ENSG00000165879	ENSG00000175224	FRAT1	ATG13	3159	rs541108198	rs11189204	5	1	1.20606e-16	6.66465e-05	3.30399e-13	0.18094	0.818993	6	rs541108198;rs17112674;rs3737194;rs7918742;rs61863813;rs11189168	0.897773183124205;0.0175452174883283;0.00935710821409073;0.00865721093299419;0.00848857785992025;0.00846058563158608	0.802275	10:96137956_98376298	10:96859278_97909571	0.233266	0.00302475	-0.0185079	0.00342356	0.227656	0.00297735	-0.0191578	0.00336698
ENSG00000165879	ENSG00000177169	FRAT1	ULK1	3955	rs11189168	rs7918742	2	1	0	1.27691e-42	0	0.0459531	0.954047	4	rs7918742;rs11189168;rs1810983;rs10882907	0.394284186690412;0.357588316954907;0.155305676668254;0.0885971640160365	0.999807	10:96137956_98376298	10:96694654_98099896	0.244329	0.00297864	-0.0329488	0.00226347	0.24432	0.00297876	-0.032981	0.00226351
ENSG00000165879	ENSG00000177606	FRAT1	JUN	3046	rs11189168	rs17112674	2	1	0	0.000190303	0	0.146779	0.853031	4	rs11189168;rs7918742;rs1810983;rs10882907	0.341178785968437;0.33431482009272;0.176006045536008;0.14121175118871	0.965439	10:96137956_98376298	10:96856079_97861726	0.244329	0.00297864	0.0269829	0.00517717	0.241129	0.00298652	0.028832	0.00517751
ENSG00000165879	ENSG00000185262	FRAT1	UBALD2	3705	rs11189168	rs17112674	2	1	0	9.04275e-19	0	0.118728	0.881272	4	rs7918742;rs11189168;rs1810983;rs10882907	0.344642129325045;0.335491992830277;0.168290787107765;0.14118875552148	0.965439	10:96137956_98376298	10:96710213_97991490	0.244329	0.00297864	-0.0274499	0.00282286	0.241129	0.00298652	-0.0279949	0.00282791
ENSG00000165879	ENSG00000185262	FRAT1	UBALD2	3705	rs541108198	rs17112674	5	1	1.7711e-30	9.78706e-19	2.35991e-13	0.128666	0.871334	4	rs541108198;rs17112674;rs3737194;rs7923385	0.843637442819937;0.0667744073778163;0.0309547334655972;0.0168260077114906	0.884294	10:96137956_98376298	10:96710213_97991490	0.233266	0.00302475	-0.027571	0.00283843	0.241129	0.00298652	-0.0279949	0.00282791
ENSG00000165879	ENSG00000197329	FRAT1	PELI1	3455	rs11189168	rs35618565	2	1	0	1.05804e-06	0	0.1792	0.820799	4	rs11189168;rs7918742;rs1810983;rs10882907	0.353042462336918;0.288982658897739;0.21493852764711;0.133553722111768	0.862232	10:96137956_98376298	10:96742127_97909571	0.244329	0.00297864	-0.0178091	0.00269502	0.220627	0.00299441	-0.0183781	0.00266558
ENSG00000165879	ENSG00000198121	FRAT1	LPAR1	3489	rs541108198	rs11189144	5	1	5.44168e-17	3.00707e-05	3.01661e-13	0.165028	0.834942	5	rs541108198;rs61863813;rs11189144;rs59867355;rs17112674	0.878295787135602;0.0420204421354812;0.0160447954947009;0.0130888003219393;0.00920418492238398	0.854509	10:96137956_98376298	10:96715032_97912784	0.233266	0.00302475	0.0413465	0.00595819	0.247928	0.00305	0.0444327	0.00605912
ENSG00000165879	ENSG00000198814	FRAT1	GK	3034	rs11189168	rs17112674	2	1	0	0.000152569	0	0.105666	0.894182	4	rs11189168;rs7918742;rs1810983;rs10882907	0.347050347901259;0.324046605398795;0.189106300059196;0.13082038992783	0.965439	10:96137956_98376298	10:96863206_97861726	0.244329	0.00297864	-0.0167394	0.00315243	0.241129	0.00298652	-0.0172281	0.00315572
ENSG00000165879	ENSG00000214212	FRAT1	C19orf38	3062	rs11189168	rs2297988	2	1	0	5.05043e-05	0	0.0942421	0.905707	4	rs11189168;rs7918742;rs1810983;rs10882907	0.36438133615807;0.315996246626034;0.181591070191509;0.130425152383532	0.993632	10:96137956_98376298	10:96845160_97867572	0.244329	0.00297864	0.0156476	0.00284337	0.243786	0.00297862	0.016004	0.00284454
ENSG00000165879	ENSG00000231721	FRAT1	LINC-PINT	3342	rs11189168	rs10882903	2	1	0	0.00113126	0	0.128473	0.870396	4	rs11189168;rs7918742;rs1810983;rs10882907	0.353709300623447;0.320203466676996;0.179679848640665;0.138605885957926	0.959116	10:96137956_98376298	10:96721550_97900401	0.244329	0.00297864	-0.027818	0.00473719	0.242146	0.00299044	-0.0290932	0.00473515
ENSG00000165879	ENSG00000231721	FRAT1	LINC-PINT	3342	rs541108198	rs10882903	5	1	6.66605e-16	0.000368365	7.67294e-14	0.0404823	0.959149	2	rs541108198;rs17112674	0.947651889894432;0.0139611072691012	0.878504	10:96137956_98376298	10:96721550_97900401	0.233266	0.00302475	-0.0295905	0.00474624	0.242146	0.00299044	-0.0290932	0.00473515
ENSG00000165879	ENSG00000248098	FRAT1	BCKDHA	3156	rs11189168	rs7918742	2	1	0	2.25935e-05	0	0.0673222	0.932655	4	rs11189168;rs7918742;rs1810983;rs10882907	0.355478619991228;0.326486385141722;0.177996590065149;0.134722910936635	0.999807	10:96137956_98376298	10:96841362_97898407	0.244329	0.00297864	-0.0209705	0.00369349	0.24432	0.00297876	-0.0209807	0.00369356
ENSG00000165886	ENSG00000110400	UBTD1	NECTIN1	3162	rs2275582	rs2275582	3	1	6.66652e-30	5.59331e-05	1.17278e-26	0.0965916	0.903352	21	rs2275582;rs7918948;rs7905026;rs11189167;rs2275581;rs61863816;rs569678323;rs57815220;rs11189156;rs11189155;rs11189154;rs1547328;rs5787233;rs7917752;rs111249373;rs2861878;rs11189163;rs7924254;rs17504745;rs397970862;rs11189159	0.229618583478296;0.179133974262263;0.0810811733513853;0.0528636659602685;0.0493878614046453;0.0489589759428318;0.0439082038365454;0.0337006066803818;0.0324261809005352;0.0237118661517602;0.0227404803435644;0.0187373342512266;0.016696213743794;0.0162822224676408;0.0159577910006093;0.0158983350232616;0.0156811149189904;0.0153661475039552;0.0152450859345384;0.014584739976624;0.0140590095143432	1	10:96694654_98119677	10:96846589_97900401	0.0158524	0.00337876	0.0278346	0.00470872	0.0158524	0.00337876	0.0278346	0.00470872
ENSG00000165886	ENSG00000119537	UBTD1	KDSR	3309	rs2275582	rs10882925	3	1	2.06558e-32	1.73305e-07	1.20985e-26	0.0997075	0.900292	22	rs11189154;rs11189155;rs2861878;rs61863816;rs11189167;rs7917752;rs111249373;rs2275581;rs368707967;rs1547328;rs2275582;rs17504745;rs11189159;rs11189157;rs60334483;rs11189163;rs7918948;rs57815220;rs569678323;rs7924254;rs11189156;rs7905026	0.0967359668518917;0.0953901458410317;0.0722761496597278;0.0691340559531369;0.0649734158615983;0.0503599484961571;0.0483957396773608;0.0457195506446783;0.0432533653866351;0.0411343045219426;0.0339069548682479;0.0338381143992127;0.0316913498795252;0.0304372834465989;0.027433747474824;0.027107328341416;0.0254289972719126;0.025162501566436;0.023969054285833;0.0238828722657952;0.0235179288830953;0.0202515562126389	0.883065	10:96694654_98119677	10:96825625_97933845	0.0158524	0.00337876	-0.0309578	0.00484122	0.0155829	0.00366795	-0.0358614	0.00526164
ENSG00000165886	ENSG00000130529	UBTD1	TRPM4	3628	rs2275582	rs7895695	3	1	5.5387e-30	4.64705e-05	1.71256e-26	0.14197	0.857983	22	rs11189167;rs11189154;rs11189155;rs2275582;rs7918948;rs61863816;rs2275581;rs111249373;rs1547328;rs2861878;rs17504745;rs11189157;rs7905026;rs11189159;rs569678323;rs60334483;rs57815220;rs11189156;rs7924254;rs11189163;rs7917752;rs397970862	0.0707119989910727;0.067822061980142;0.0659568510888268;0.0655498175445042;0.0624040920704623;0.0598253076904747;0.0547711410017091;0.0500012780542722;0.0460168783946993;0.0429287344039044;0.0411781430474226;0.0409578481649903;0.0366498777655513;0.036073166234737;0.0347733419431176;0.0337142737653289;0.0324205994002211;0.0312209518328839;0.0251780008712357;0.0241545676739749;0.0193111570640702;0.0191241198868244	0.849156	10:96694654_98119677	10:96712295_97939669	0.0158524	0.00337876	0.0405088	0.00583706	0.00987456	0.00326288	0.0404694	0.00563037
ENSG00000165886	ENSG00000130940	UBTD1	CASZ1	3227	rs2275582	rs1048445	3	1	1.51273e-29	0.000126921	1.52119e-26	0.125882	0.873991	23	rs11189167;rs2275581;rs61863816;rs2861878;rs11189155;rs111249373;rs11189154;rs1547328;rs11189163;rs7924254;rs569678323;rs17504745;rs7918948;rs2275582;rs11189159;rs11189157;rs60334483;rs57815220;rs11189156;rs7905026;rs12415424;rs368707967;rs397970862	0.0985185209276637;0.0927679687062703;0.0724498493118191;0.0667975794627937;0.0561269938862522;0.0488019766502689;0.0462335442893153;0.0430744814848258;0.0412648141183227;0.0374945254930014;0.0359578167093679;0.0353688313168094;0.0350426498141204;0.0336900210516609;0.0314150570120923;0.0303946997009495;0.0291401264135948;0.028470962653475;0.0266515232293566;0.0236715176279143;0.0192554207713941;0.0173325476312494;0.015568132828368	0.877296	10:96694654_98119677	10:96811498_97899827	0.0158524	0.00337876	0.0226057	0.00411185	0.01435	0.0033517	0.0247774	0.00407928
ENSG00000165886	ENSG00000134531	UBTD1	EMP1	3585	rs2275582	rs1547328	3	1	1.56367e-35	1.31194e-10	6.95891e-27	0.0564993	0.943501	21	rs11189155;rs7918948;rs569678323;rs7905026;rs11189154;rs1547328;rs2275582;rs2861878;rs111249373;rs11189157;rs368707967;rs17504745;rs11189159;rs7917752;rs2275581;rs60334483;rs11189167;rs7924254;rs11189163;rs61863816;rs57815220	0.0962565625817194;0.0895708077379377;0.0811486969047182;0.078705501974118;0.0731822792578065;0.0676699170268084;0.059329690818911;0.0497802509174559;0.0428076745616652;0.0326158735976163;0.0314723296493296;0.03147178688784;0.0312912059476136;0.0307456492411446;0.0306977062537066;0.028394037461248;0.0272542855323127;0.0236099449141273;0.0233506144350661;0.0181233789288585;0.0125944114114509	0.9435	10:96694654_98119677	10:96719493_97939669	0.0158524	0.00337876	-0.0506656	0.00662757	0.0151058	0.00342853	-0.0528652	0.00675499
ENSG00000165886	ENSG00000136048	UBTD1	DRAM1	3124	rs2275582	rs368707967	3	1	8.84699e-30	7.42276e-05	9.29773e-27	0.0761619	0.923764	22	rs11189167;rs2275581;rs11189155;rs61863816;rs2861878;rs2275582;rs11189154;rs7918948;rs1547328;rs368707967;rs569678323;rs57815220;rs7917752;rs11189156;rs111249373;rs397970862;rs7924254;rs11189163;rs7905026;rs17504745;rs11189159;rs11189157	0.0756459469480886;0.074656774942769;0.073405648102595;0.0683403709035426;0.0655186639941952;0.0611920822056002;0.0597801703282425;0.044792682629205;0.0434558346971714;0.0394179927219099;0.0374690315830401;0.0371461568399105;0.0371397373450763;0.0354258565173358;0.0348317754532906;0.0311756201536907;0.0272700072446264;0.024668181423999;0.0233390155191297;0.0227312949915591;0.0204243054890228;0.0197256026614152	0.935275	10:96694654_98119677	10:96846589_97885042	0.0158524	0.00337876	-0.0240452	0.00443238	0.0154347	0.00348	-0.0259058	0.00456175
ENSG00000165886	ENSG00000137474	UBTD1	MYO7A	3598	rs2275582	rs1048445	3	1	2.71843e-36	2.28081e-11	9.39471e-27	0.0769771	0.923023	21	rs11189167;rs61863816;rs2275581;rs569678323;rs2861878;rs111249373;rs11189163;rs7924254;rs17504745;rs11189154;rs1547328;rs2275582;rs11189157;rs11189155;rs11189159;rs60334483;rs7918948;rs57815220;rs11189156;rs368707967;rs7917752	0.163078808650634;0.129237036537293;0.116908320524524;0.0596055498505856;0.0447492427911607;0.0421905095777632;0.0369504914432182;0.0356766832398313;0.0354575651459174;0.0348703372152998;0.0330236308541008;0.0329863942572534;0.0320882278853739;0.0320817332929625;0.0294918468400744;0.0262649507116373;0.0181244581861605;0.0173765962880264;0.0164177441126355;0.0129060317397279;0.012313216162756	0.877296	10:96694654_98119677	10:96699681_97924609	0.0158524	0.00337876	0.0427501	0.00549706	0.01435	0.0033517	0.0445275	0.00543697
ENSG00000165886	ENSG00000137509	UBTD1	PRCP	3422	rs2275582	rs556844382	3	1	3.72434e-31	3.12478e-06	1.68762e-26	0.139874	0.860123	23	rs2275581;rs57815220;rs11189155;rs11189167;rs11189154;rs11189156;rs7918948;rs61863816;rs569678323;rs368707967;rs397970862;rs2275582;rs2861878;rs1547328;rs11189163;rs7905026;rs7924254;rs111249373;rs17504745;rs60334483;rs11189159;rs11189157;rs5787233	0.0649420644328381;0.0621997231483636;0.0616782958231357;0.0593761955161117;0.0592414720188492;0.0583990104488488;0.0546160736660668;0.0539356321273406;0.0475132591789884;0.0462893129644288;0.0353751023435671;0.0353622229398869;0.0345679514718878;0.0342728492448906;0.0340656199013098;0.0336526837343;0.0329836253499034;0.0327011212578713;0.0301256178362332;0.0248047419893308;0.0243636623027343;0.0243497435374665;0.0189028259204503	0.920315	10:96694654_98119677	10:96744059_97900401	0.0158524	0.00337876	-0.0227926	0.00380821	0.0121365	0.00343209	-0.0251061	0.00387641
ENSG00000165886	ENSG00000138061	UBTD1	CYP1B1	3717	rs2275582	rs7924254	3	1	1.00259e-42	8.41187e-18	8.95406e-27	0.0732725	0.926727	20	rs569678323;rs11189163;rs7924254;rs2275581;rs11189167;rs11189154;rs11189155;rs61863816;rs1547328;rs2861878;rs11189159;rs60334483;rs11189157;rs17504745;rs111249373;rs12415424;rs368707967;rs7905026;rs7918948;rs57815220	0.118396377595464;0.097534881099082;0.0964843104563233;0.0751914307131668;0.061091817123307;0.0580585314751636;0.0542324827820999;0.0470546086918862;0.0416913551093918;0.0411965338097998;0.0401594414056339;0.0361377842296314;0.0339030907742292;0.0327783166752693;0.0321938855321006;0.0309483349068623;0.0189831876889351;0.0165198590000138;0.0139239426077099;0.013137782506785	0.94654	10:96694654_98119677	10:96699681_97995216	0.0158524	0.00337876	0.0432652	0.00452601	0.0149897	0.00342099	0.0456046	0.00456951
ENSG00000165886	ENSG00000153823	UBTD1	PID1	3156	rs2275582	rs61861861	3	1	3.52645e-30	2.95875e-05	1.16148e-26	0.0956411	0.904329	22	rs569678323;rs11189167;rs2275581;rs61863816;rs7918948;rs11189163;rs1547328;rs7924254;rs2275582;rs111249373;rs11189155;rs7905026;rs11189154;rs17504745;rs2861878;rs57815220;rs11189156;rs11189159;rs11189157;rs60334483;rs397970862;rs368707967	0.0782252797063016;0.0734621247477563;0.0655456128801155;0.0632572631894345;0.0520572254010841;0.0508199613309263;0.0494059833152738;0.0484724060729132;0.0474643830655543;0.0439072197265627;0.0431965791340988;0.0415661842904553;0.0357990635853537;0.033685245993619;0.0335247629202494;0.0333214666775768;0.0314604639119802;0.0307471508394706;0.0293021436499389;0.0262929538875199;0.0245027623130271;0.0209113189491389	0.93258	10:96694654_98119677	10:96846589_97898425	0.0158524	0.00337876	-0.0306705	0.00565486	0.0123924	0.00341675	-0.032982	0.0057318
ENSG00000165886	ENSG00000154736	UBTD1	ADAMTS5	3022	rs2275582	rs7917752	3	1	1.08492e-29	9.10261e-05	1.01514e-26	0.0833389	0.91657	22	rs2275582;rs7918948;rs11189155;rs7905026;rs11189167;rs11189154;rs61863816;rs2861878;rs1547328;rs2275581;rs7917752;rs111249373;rs11189163;rs7924254;rs17504745;rs57815220;rs5787233;rs11189157;rs11189156;rs11189159;rs60334483;rs569678323	0.0869824409437984;0.0827933789225211;0.0660389497395466;0.0618933490946549;0.0616580032365882;0.0601531712464715;0.0601074877862067;0.0524607934882721;0.0510131197878666;0.0475295308409242;0.036678163412986;0.034911588099585;0.0302040013020412;0.0282923422142699;0.0269691946665142;0.0255770463669911;0.0252337690609188;0.0252007441919172;0.0246140233976997;0.0229969238746385;0.0219686226355584;0.0205005651313153	0.937618	10:96694654_98119677	10:96847406_97849611	0.0158524	0.00337876	0.0339743	0.00638466	0.0148834	0.00344141	0.035548	0.00648019
ENSG00000165886	ENSG00000155792	UBTD1	DEPTOR	3045	rs2275582	rs556844382	3	1	3.28301e-29	0.00027545	1.7978e-26	0.149137	0.850587	22	rs61863816;rs2275582;rs11189167;rs7918948;rs11189155;rs11189154;rs2275581;rs2861878;rs111249373;rs1547328;rs7905026;rs397970862;rs57815220;rs11189156;rs368707967;rs7917752;rs11189163;rs7924254;rs17504745;rs11189157;rs60334483;rs11189159	0.0866099675264417;0.0854838261506455;0.0844385919390475;0.0624933137305355;0.0599905141429903;0.0561678649219967;0.0520395521348843;0.0490060734748575;0.0446939003982681;0.0390440403030882;0.0371526464575739;0.0337208175120618;0.0335553495863615;0.0318902911311518;0.0285364283085913;0.0282226086673148;0.0266765048460726;0.025888044710855;0.0239086684203931;0.0220879441704103;0.0202842661408674;0.0202123666652353	0.920315	10:96694654_98119677	10:96889539_97887908	0.0158524	0.00337876	-0.0351273	0.0069048	0.0121365	0.00343209	-0.0394272	0.00702412
ENSG00000165886	ENSG00000159556	UBTD1	ISL2	3716	rs2275582	rs10882929	3	1	8.37677e-31	7.02825e-06	1.89827e-26	0.157583	0.84241	22	rs11189155;rs11189167;rs2275581;rs61863816;rs11189154;rs1547328;rs57815220;rs11189156;rs111249373;rs2275582;rs11189163;rs2861878;rs11189159;rs7924254;rs17504745;rs7918948;rs11189157;rs368707967;rs60334483;rs7905026;rs7917752;rs569678323	0.0766557016367308;0.0764837110152771;0.0691763015136757;0.0690359371326019;0.060076189043887;0.0518968283491291;0.0507057114993764;0.0471678946169799;0.0419669724669898;0.0386259348150003;0.0386003186039997;0.0382017756527862;0.0367808943109331;0.0365427900935951;0.0346776541225335;0.0342490230517336;0.0318650921076202;0.031560197772833;0.0269052289750664;0.0245582084684772;0.0229742945870222;0.0154022734011337	0.851378	10:96694654_98119677	10:96700824_97995216	0.0158524	0.00337876	0.0449923	0.00615665	0.0100837	0.00330157	0.0455161	0.00600972
ENSG00000165886	ENSG00000165092	UBTD1	ALDH1A1	3719	rs2275582	rs781708744	3	1	7.21344e-39	6.05219e-14	9.39061e-27	0.0769426	0.923057	20	rs57815220;rs11189156;rs569678323;rs11189167;rs11189154;rs11189155;rs2861878;rs2275581;rs397970862;rs11189159;rs17504745;rs1547328;rs111249373;rs11189157;rs61863816;rs60334483;rs368707967;rs7917752;rs11189163;rs7924254	0.0901172760513911;0.0880302080646025;0.0722431120101987;0.0610515161674216;0.0555126263490926;0.0542554376457327;0.0532275305708156;0.051242978608676;0.0488910843003739;0.0436440817612399;0.0426613192753079;0.0423249348611654;0.0422352142629002;0.0414557951554902;0.0397379436820011;0.0301408492822758;0.0295761120936314;0.0228290620248782;0.0225527822587546;0.0201672582880427	0.921353	10:96694654_98119677	10:96698308_97996106	0.0158524	0.00337876	0.0413926	0.0051465	0.0149596	0.00347516	0.0463612	0.00530083
ENSG00000165886	ENSG00000165801	UBTD1	ARHGEF40	3239	rs2275582	rs750354802	3	1	5.36645e-30	4.50254e-05	8.94496e-27	0.0731961	0.926759	23	rs2275581;rs11189167;rs61863816;rs2275582;rs11189155;rs7918948;rs57815220;rs11189156;rs11189154;rs1547328;rs111249373;rs397970862;rs11189163;rs7924254;rs60334483;rs2861878;rs17504745;rs368707967;rs11189159;rs7905026;rs11189157;rs569678323;rs7917752	0.0854701115145502;0.0786794426951184;0.0620744666918866;0.05358444776198;0.050002852376636;0.0485783130788347;0.048330969986668;0.0465645481087788;0.0443876734085505;0.0432953624694503;0.043058914433906;0.0341124790222333;0.0339184714112156;0.0336473331044392;0.0333186992813536;0.0328101070557959;0.031078771367297;0.0310040906876652;0.0308716090420082;0.0308309381162507;0.0294521295034605;0.020546512915989;0.0176707987684648	0.925246	10:96694654_98119677	10:96802936_97900401	0.0158524	0.00337876	-0.0256893	0.00443406	0.0142066	0.00347552	-0.0281669	0.00458437
ENSG00000165886	ENSG00000166033	UBTD1	HTRA1	3772	rs2275582	rs781708744	3	1	7.14126e-43	5.99163e-18	8.11353e-27	0.0662062	0.933794	20	rs11189167;rs61863816;rs2275581;rs111249373;rs569678323;rs11189155;rs397970862;rs57815220;rs11189156;rs7917752;rs1547328;rs11189163;rs2861878;rs11189154;rs368707967;rs7924254;rs17504745;rs11189157;rs12415424;rs60334483	0.15262790216716;0.127177052300757;0.0839320783189647;0.0593461791486027;0.0568788677553702;0.0458484537079409;0.0442992441783895;0.0407682708525022;0.040239825544528;0.0367709101078473;0.0365157280682591;0.0314695036486455;0.0300331578274868;0.0293271619635783;0.0273608362410336;0.027013321319497;0.0228866897206759;0.0216010351723162;0.0214722043618117;0.0201540997195546	0.921353	10:96694654_98119677	10:96683635_98018827	0.0158524	0.00337876	-0.0674258	0.00628016	0.0149596	0.00347516	-0.0718872	0.00643232
ENSG00000165886	ENSG00000166145	UBTD1	SPINT1	3511	rs2275582	rs10882925	3	1	3.2464e-34	2.72379e-09	9.22529e-27	0.0755528	0.924447	22	rs569678323;rs11189155;rs57815220;rs11189156;rs11189154;rs2275581;rs7918948;rs1547328;rs7924254;rs11189163;rs11189167;rs7905026;rs61863816;rs368707967;rs7917752;rs397970862;rs11189159;rs111249373;rs60334483;rs2861878;rs17504745;rs11189157	0.138655995225262;0.101675653572421;0.0903956548424142;0.0880538459658457;0.0832547507422921;0.0437959423091771;0.036215774536403;0.0331937316711221;0.0315949916210045;0.0303247589657679;0.0301408211400373;0.0293035580362882;0.0260774507564625;0.0255751319459533;0.0249759984068573;0.0242623693017754;0.0230149957676369;0.0221858656734385;0.0215858906214007;0.0209499466736926;0.0199171179798482;0.0196928458841731	0.883065	10:96694654_98119677	10:96715032_97912784	0.0158524	0.00337876	0.0349721	0.00492828	0.0155829	0.00366795	0.0405631	0.0053816
ENSG00000165886	ENSG00000166886	UBTD1	NAB2	3103	rs2275582	rs12415424	3	1	4.12918e-30	3.46445e-05	9.56052e-27	0.0783711	0.921594	22	rs2275581;rs57815220;rs11189156;rs11189155;rs1547328;rs17504745;rs11189154;rs11189167;rs2861878;rs7917752;rs7924254;rs11189163;rs11189159;rs7918948;rs11189157;rs111249373;rs2275582;rs61863816;rs7905026;rs60334483;rs569678323;rs12415424	0.0656167391265171;0.0600061903662474;0.0553448168817439;0.0553393108454517;0.0545921255383096;0.0476549560694331;0.0462154178711909;0.0437994851890233;0.0437600010902729;0.0429230802969201;0.0422404407385922;0.0420917095618408;0.0412167271552207;0.0410926423289363;0.0382452607614572;0.0380503573358735;0.0357003971473754;0.0354437644367901;0.0337823563772615;0.0333213473815278;0.0332431314372759;0.0210920150369147	0.942623	10:96694654_98119677	10:96846589_97878459	0.0158524	0.00337876	-0.0287056	0.00540882	0.0147251	0.00341978	-0.031069	0.00548179
ENSG00000165886	ENSG00000169439	UBTD1	SDC2	3162	rs2275582	rs5787233	3	1	1.66321e-29	0.000139546	1.39313e-26	0.115116	0.884744	21	rs2275582;rs7918948;rs7905026;rs2275581;rs5787233;rs11189155;rs11189167;rs11189154;rs1547328;rs61863816;rs2861878;rs11189163;rs7924254;rs368707967;rs111249373;rs17504745;rs11189159;rs60334483;rs11189157;rs57815220;rs11189156	0.143078315952425;0.0845968012560162;0.0747662234611781;0.0723450731343308;0.0658961843451309;0.0535717803636392;0.0442435368495988;0.044132343980404;0.043369605863419;0.042168578249029;0.0381784909727014;0.0329807789066674;0.0298677321397688;0.02876445410163;0.0266534664101762;0.0258911528100739;0.0254754056730246;0.0235599612050708;0.0217829286984995;0.0168349717059299;0.0159419324292722	0.985459	10:96694654_98119677	10:96846589_97900401	0.0158524	0.00337876	0.035355	0.00631769	0.0153534	0.00339213	0.0367545	0.00633211
ENSG00000165886	ENSG00000171729	UBTD1	TMEM51	3156	rs2275582	rs1048445	3	1	2.90583e-30	2.43803e-05	1.15375e-26	0.0949913	0.904984	21	rs61863816;rs11189167;rs2275581;rs1547328;rs11189155;rs11189154;rs2861878;rs397970862;rs11189163;rs7924254;rs111249373;rs17504745;rs57815220;rs11189159;rs11189156;rs11189157;rs368707967;rs7917752;rs60334483;rs569678323;rs12415424	0.095383317475162;0.0883899419733869;0.0856358898151113;0.0605829849561842;0.0564014425080175;0.0526897911573937;0.051511808731609;0.044558678155361;0.0408145489563482;0.0401169280549234;0.0391445926375927;0.0367997597294459;0.0359874660131815;0.035211494499504;0.0343157543481535;0.0328286355040073;0.0325732614449746;0.031792352931607;0.0288607068654157;0.0167024908578445;0.0148326546799839	0.877296	10:96694654_98119677	10:96846589_97898425	0.0158524	0.00337876	-0.0347338	0.00665078	0.01435	0.0033517	-0.0390577	0.00658025
ENSG00000165886	ENSG00000173559	UBTD1	NABP1	3495	rs2275582	rs10882925	3	1	1.0956e-30	9.19223e-06	1.28487e-26	0.106015	0.893976	22	rs7905026;rs7918948;rs57815220;rs11189156;rs2275582;rs11189155;rs11189154;rs569678323;rs1547328;rs11189163;rs111249373;rs7924254;rs2861878;rs17504745;rs11189167;rs2275581;rs61863816;rs60334483;rs11189157;rs11189159;rs368707967;rs397970862	0.0744348594957432;0.0734480598420583;0.0579573729741796;0.055006487465628;0.0537006123132107;0.0526918895767678;0.0513857698955135;0.0476090675278911;0.0458609327397406;0.0428268631623445;0.0414842366363696;0.0405959702362128;0.0383321997709911;0.0362690060046325;0.0348102910710476;0.0347351170700101;0.0345035335436809;0.0315640428465072;0.0305027621610247;0.0293679092753845;0.0252306464797814;0.0203997650593304	0.883065	10:96694654_98119677	10:96719493_97909571	0.0158524	0.00337876	-0.0160396	0.00272994	0.0155829	0.00366795	-0.0183369	0.00294754
ENSG00000165886	ENSG00000175155	UBTD1	YPEL2	3608	rs2275582	rs397970862	3	1	1.8843e-34	1.58096e-09	9.14945e-27	0.0749152	0.925085	22	rs7918948;rs2275582;rs57815220;rs397970862;rs11189156;rs2275581;rs7905026;rs1547328;rs11189155;rs11189154;rs11189167;rs569678323;rs2861878;rs61863816;rs5787233;rs17504745;rs11189163;rs60334483;rs7924254;rs11189159;rs111249373;rs11189157	0.121604934834209;0.113615779567308;0.0708223246003486;0.070151176456548;0.0679994980500188;0.0597736960322573;0.0474755646681186;0.0424394294466162;0.0418855535848536;0.0335252698158556;0.0327405124767909;0.0317704320445836;0.0304427812909481;0.0269321044879478;0.0245144192428714;0.0226454441367754;0.0221700242363786;0.0219063036031438;0.0213405419415009;0.020164945513924;0.0201345176348602;0.0197983231941085	0.937217	10:96694654_98119677	10:96719493_97939669	0.0158524	0.00337876	-0.026056	0.00363288	0.0149644	0.00343304	-0.0270433	0.00368875
ENSG00000165886	ENSG00000182287	UBTD1	AP1S2	3718	rs2275582	rs397970862	3	1	2.15857e-46	1.81107e-21	8.81637e-27	0.072115	0.927885	18	rs11189154;rs397970862;rs11189155;rs111249373;rs1547328;rs17504745;rs368707967;rs11189159;rs11189157;rs2861878;rs7917752;rs60334483;rs57815220;rs11189156;rs11189167;rs61863816;rs569678323;rs11189163	0.154291644399673;0.127762460812808;0.120157500454323;0.0660189762831172;0.0569826036422041;0.0543090776409669;0.0495510292281143;0.0492072507694469;0.0490205192454008;0.0482391534169864;0.0350103408078595;0.028773776276231;0.0251071278110907;0.0233531548488717;0.021152589911646;0.0190584746106246;0.0151697511234413;0.0145909587397164	0.937217	10:96694654_98119677	10:96698308_97995216	0.0158524	0.00337876	0.0287965	0.00293628	0.0149644	0.00343304	0.0316368	0.00298562
ENSG00000165886	ENSG00000186047	UBTD1	DLEU7	3495	rs2275582	rs1048445	3	1	1.09654e-33	9.20013e-09	1.02999e-26	0.084587	0.915413	20	rs569678323;rs2275581;rs11189167;rs7924254;rs61863816;rs11189163;rs1547328;rs111249373;rs60334483;rs11189154;rs11189155;rs11189159;rs17504745;rs11189157;rs57815220;rs11189156;rs2861878;rs12415424;rs368707967;rs397970862	0.0915831435472368;0.0814575640452956;0.0760524851387205;0.0590075695730288;0.0586097945095778;0.0570723956219507;0.0532592905449633;0.0486216484395116;0.0452257697004593;0.0451155384323735;0.044075230112357;0.0439909886707025;0.0426789836209425;0.0413745290950403;0.0407130406794873;0.0385428940666451;0.0314454791631341;0.0207680553509665;0.019520545155724;0.0115202034962182	0.877296	10:96694654_98119677	10:96719493_97909571	0.0158524	0.00337876	0.0397387	0.00613394	0.01435	0.0033517	0.043924	0.00607369
ENSG00000165886	ENSG00000196562	UBTD1	SULF2	3083	rs2275582	rs9887994	3	1	2.07934e-29	0.00017446	1.69834e-26	0.140775	0.85905	22	rs7918948;rs2275582;rs7905026;rs2275581;rs11189167;rs57815220;rs111249373;rs1547328;rs11189156;rs61863816;rs11189163;rs7924254;rs11189155;rs17504745;rs11189154;rs5787233;rs60334483;rs2861878;rs11189157;rs11189159;rs397970862;rs569678323	0.098168428106542;0.0876858935170408;0.0764571950878032;0.0568712522685819;0.0471571350858439;0.043224519639988;0.0423547538213968;0.0410211174493911;0.0407029272932287;0.0403168387004959;0.0391181424686251;0.0390491687372725;0.0389186321426986;0.0346969875433661;0.03289210050776;0.0325500271599738;0.0305693753308425;0.0305407937246368;0.0302945185040566;0.0293937610370083;0.0237284366958398;0.0222204319373481	0.957183	10:96694654_98119677	10:96886671_97900401	0.0158524	0.00337876	-0.0240569	0.00463652	0.0122655	0.00337336	-0.0255767	0.00463029
ENSG00000165929	ENSG00000065534	TC2N	MYLK	3972	rs17127634	rs17127600	1	1	0	2.12907e-05	0	0.0298532	0.970126	1	rs17127634	1	0.939079	14:90202035_92948899	14:91275275_92366427	-0.357702	0.00344099	-0.0269033	0.00465216	-0.341138	0.00343557	-0.0277773	0.00461617
ENSG00000165929	ENSG00000072422	TC2N	RHOBTB1	4052	rs17127634	rs17127600	1	1	0	1.31746e-18	0	0.0297905	0.970209	1	rs17127634	1	0.939079	14:90202035_92948899	14:91247662_92367621	-0.357702	0.00344099	-0.0583793	0.00602029	-0.341138	0.00343557	-0.0588212	0.00595783
ENSG00000165929	ENSG00000081377	TC2N	CDC14B	4031	rs17127634	rs10137168	1	1	0	5.02236e-12	0	0.0146499	0.98535	1	rs17127634	1	0.965804	14:90202035_92948899	14:91248335_92366427	-0.357702	0.00344099	-0.0439572	0.00552794	-0.353571	0.00337157	-0.0433553	0.00544073
ENSG00000165929	ENSG00000107438	TC2N	PDLIM1	4084	rs17127634	rs61269268	1	1	0	6.39519e-15	0	0.162802	0.837198	1	rs17127634	1	0.904389	14:90202035_92948899	14:91246813_92373171	-0.357702	0.00344099	0.0384432	0.00440026	-0.346934	0.00357389	0.04158	0.00453533
ENSG00000165929	ENSG00000120885	TC2N	CLU	4035	rs17127634	rs61237505	1	1	0	3.93945e-10	0	0.0506049	0.949395	1	rs17127634	1	0.916591	14:90202035_92948899	14:91248335_92366427	-0.357702	0.00344099	0.0342626	0.00465452	-0.348968	0.00360006	0.0365143	0.0048029
ENSG00000165929	ENSG00000132383	TC2N	RPA1	3771	rs17127634	rs17127600	1	1	0	8.57819e-05	0	0.0330617	0.966853	1	rs17127634	1	0.939079	14:90202035_92948899	14:91275275_92312213	-0.357702	0.00344099	-0.0284894	0.00529376	-0.341138	0.00343557	-0.0293107	0.0052065
ENSG00000165929	ENSG00000134548	TC2N	SPX	3991	rs17127634	rs61990064	1	1	0	1.08097e-07	0	0.0503068	0.949693	1	rs17127634	1	0.925707	14:90202035_92948899	14:91247662_92366427	-0.357702	0.00344099	0.0492311	0.00753223	-0.346909	0.00355082	0.0514918	0.00759186
ENSG00000165929	ENSG00000134668	TC2N	SPOCD1	4074	rs17127634	rs74403919	1	1	0	2.71369e-22	0	0.0723311	0.927669	1	rs17127634	1	0.909468	14:90202035_92948899	14:91244218_92370501	-0.357702	0.00344099	-0.0712602	0.00676816	-0.347872	0.00358159	-0.0754432	0.0069866
ENSG00000165929	ENSG00000141854	TC2N	MISP3	4023	rs17127634	rs10149012	1	1	0	7.91299e-08	0	0.144065	0.855935	1	rs17127634	1	0.834032	14:90202035_92948899	14:91248335_92366427	-0.357702	0.00344099	-0.044241	0.00673668	-0.337394	0.00323767	-0.0445434	0.00634206
ENSG00000165929	ENSG00000141854	TC2N	MISP3	4023	rs7155616	rs10149012	6	1	0	1.60592e-08	0	0.0276402	0.97236	1	rs7155616	0.999757	0.975789	14:90202035_92948899	14:91248335_92366427	-0.335561	0.00324117	-0.0431784	0.00631698	-0.337394	0.00323767	-0.0445434	0.00634206
ENSG00000165929	ENSG00000151023	TC2N	ENKUR	4035	rs17127634	rs10142528	1	2	0	1.18845e-07	0	0.0175633	0.982437	1	rs17127634	1	0.960906	14:90202035_92948899	14:88741122_92366427	-0.357702	0.00344099	0.0421337	0.00637064	-0.355245	0.00336416	0.0417484	0.0062681
ENSG00000165929	ENSG00000158406	TC2N	H4C8	3790	rs17127634	rs1310676071	1	1	0	0.000117956	0	0.0188811	0.981001	1	rs17127634	1	0.939398	14:90202035_92948899	14:91364105_92363827	-0.357702	0.00344099	0.0357928	0.00662793	-0.360291	0.00357157	0.0386079	0.0068437
ENSG00000165929	ENSG00000158457	TC2N	TSPAN33	4041	rs17127634	rs74403919	1	1	0	1.8587e-09	0	0.116583	0.883417	1	rs17127634	1	0.909468	14:90202035_92948899	14:91246813_92366427	-0.357702	0.00344099	0.0332788	0.00466562	-0.347872	0.00358159	0.0366883	0.00485035
ENSG00000165929	ENSG00000161911	TC2N	TREML1	4045	rs17127634	rs17127600	1	1	0	1.67355e-16	0	0.0307333	0.969267	1	rs17127634	1	0.939079	14:90202035_92948899	14:91246813_92366427	-0.357702	0.00344099	0.0389967	0.00426266	-0.341138	0.00343557	0.0392991	0.00423501
ENSG00000165929	ENSG00000163736	TC2N	PPBP	4057	rs17127634	rs74403919	1	1	0	2.6287e-18	0	0.0387741	0.961226	1	rs17127634	1	0.909468	14:90202035_92948899	14:91244218_92366427	-0.357702	0.00344099	0.0436816	0.00454449	-0.347872	0.00358159	0.046177	0.00468739
ENSG00000165929	ENSG00000167641	TC2N	PPP1R14A	4035	rs17127634	rs61237505	1	1	0	2.48725e-06	0	0.185057	0.814941	1	rs17127634	1	0.916591	14:90202035_92948899	14:91248335_92366427	-0.357702	0.00344099	0.0395265	0.00656215	-0.348968	0.00360006	0.0452192	0.0068491
ENSG00000165929	ENSG00000171385	TC2N	KCND3	4045	rs17127634	rs1310676071	1	1	0	8.43989e-12	0	0.0472265	0.952773	1	rs17127634	1	0.939398	14:90202035_92948899	14:91248335_92367621	-0.357702	0.00344099	-0.0594731	0.00759252	-0.360291	0.00357157	-0.0626561	0.00782923
ENSG00000165929	ENSG00000178033	TC2N	CALHM5	3712	rs17127634	rs17127600	1	1	0	0.00148493	0	0.175093	0.823422	1	rs17127634	1	0.939079	14:90202035_92948899	14:91314907_92312213	-0.357702	0.00344099	0.0347213	0.00727535	-0.341138	0.00343557	0.0399796	0.00722262
ENSG00000165929	ENSG00000182747	TC2N	SLC35D3	4034	rs17127634	rs1310676071	1	1	0	4.49315e-11	0	0.0235183	0.976482	1	rs17127634	1	0.939398	14:90202035_92948899	14:91248335_92366427	-0.357702	0.00344099	-0.0638333	0.00830768	-0.360291	0.00357157	-0.0678974	0.00857578
ENSG00000165929	ENSG00000231437	TC2N	LINC01750	3627	rs17127634	rs74403919	1	1	0	0.00014433	0	0.034527	0.965329	1	rs17127634	1	0.909468	14:90202035_92948899	14:91275275_92312213	-0.357702	0.00344099	-0.0640601	0.0121202	-0.347872	0.00358159	-0.0678636	0.0122149
ENSG00000165929	ENSG00000266401	TC2N		3876	rs17127634	rs61237505	1	1	0	7.10132e-12	0	0.104547	0.895453	1	rs17127634	1	0.916591	14:90202035_92948899	14:91248335_92367621	-0.357702	0.00344099	0.0827102	0.0105042	-0.348968	0.00360006	0.0880152	0.0107128
ENSG00000165929	ENSG00000267279	TC2N		3985	rs17127634	rs7155616	1	1	0	1.10171e-08	0	0.0262731	0.973727	1	rs17127634	1	0.814343	14:90202035_92948899	14:91248335_92366427	-0.357702	0.00344099	0.0480727	0.00696953	-0.335561	0.00324117	0.0458753	0.00653554
ENSG00000165929	ENSG00000267279	TC2N		3985	rs7155616	rs7155616	6	1	0	4.56975e-09	0	0.00972499	0.990275	1	rs7155616	0.999964	1	14:90202035_92948899	14:91248335_92366427	-0.335561	0.00324117	0.0458753	0.00653554	-0.335561	0.00324117	0.0458753	0.00653554
ENSG00000165934	ENSG00000168067	CPSF2	MAP4K2	3943	rs7151027	rs10649809	1	1	0	3.51238e-05	0	0.111372	0.888593	2	rs7151027;rs7155717	0.726732815425591;0.273246692624651	0.991234	14:91107413_93002987	14:91614853_92622655	-0.394327	0.00335002	-0.0193588	0.00353678	-0.392113	0.00336266	-0.0199487	0.00353739
ENSG00000165959	ENSG00000126790	CLMN	L3HYPDH	4606	rs72710152	rs72710152	8	1	5.43565e-12	5.55386e-05	3.60321e-10	0.00168505	0.998259	2	rs72710152;rs17191128	0.818600817081059;0.181398689783739	1	14:94411009_95967905	14:94815604_95815569	0.234514	0.0142556	0.0679405	0.0123585	0.234514	0.0142556	0.0679405	0.0123585
ENSG00000166068	ENSG00000232208	SPRED1		3389	rs138276831	rs12898460	6	1	2.7814e-09	1.9137e-05	4.06245e-06	0.0260031	0.973974	11	rs12898460;rs12912251;rs138276831;rs7165988;rs35102843;rs7163869;rs7171233;rs12903120;rs71403553;rs34356257;rs34141940	0.222868944435215;0.210366043281256;0.0924501082704372;0.0682694571629825;0.0674002656729663;0.0656025138127009;0.0648980428322062;0.0645259055156779;0.0631640992004791;0.0213307984622152;0.0197258644758763	0.93858	15:37401205_39214845	15:38192940_39196668	0.0373337	0.00518251	0.0486919	0.0085866	0.0368557	0.00512349	0.0503619	0.00846934
ENSG00000166123	ENSG00000131797	GPT2	CLUHP3	2921	rs16945493	rs16945493	4	7	5.09276e-98	4.83627e-83	2.10638e-18	2.93929e-07	1	1	rs16945493	1	1	16:46538888_48932276	16:46538888_49810753	0.0938984	0.0119789	-0.0556511	0.00888947	0.0938984	0.0119789	-0.0556511	0.00888947
ENSG00000166135	ENSG00000232528	HIF1AN		2579	rs759598906	rs759598906	3	1	8.75393e-126	5.60933e-05	1.24994e-123	0.00602151	0.993922	1	rs759598906	0.999999	1	10:98177769_101783203	10:100099799_101099704	-0.3416	0.00624341	0.0443758	0.0081027	-0.3416	0.00624341	0.0443758	0.0081027
ENSG00000166164	ENSG00000113448	BRD7	PDE4D	2739	rs11644386	rs11644259	1	1	0	2.60965e-08	0	0.074651	0.925349	1	rs11644386	1	0.990588	16:49284950_51492010	16:49807023_50867890	0.656585	0.00429144	0.0376364	0.00559321	0.659245	0.00436234	0.0386134	0.0056424
ENSG00000166164	ENSG00000114423	BRD7	CBLB	2743	rs11644386	rs11644259	1	1	0	4.60903e-07	0	0.0609148	0.939085	1	rs11644386	1	0.990588	16:49284950_51492010	16:49804891_50867890	0.656585	0.00429144	0.0259392	0.0041154	0.659245	0.00436234	0.0269513	0.00415165
ENSG00000166164	ENSG00000152270	BRD7	PDE3B	2733	rs11644386	rs9937923	1	1	0	2.59423e-06	0	0.195913	0.804085	1	rs11644386	1	0.982268	16:49284950_51492010	16:49809695_50867890	0.656585	0.00429144	0.0250315	0.00419563	0.660967	0.00437685	0.0269776	0.00425279
ENSG00000166164	ENSG00000174946	BRD7	GPR171	2733	rs11644386	rs9930290	1	1	0	8.66106e-10	0	0.0211581	0.978842	1	rs11644386	1	0.980477	16:49284950_51492010	16:49809695_50867890	0.656585	0.00429144	0.041136	0.00566265	0.655637	0.00437023	0.0422246	0.00569752
ENSG00000166188	ENSG00000080298	ZNF319	RFX3	3332	rs3743554	rs3991718	1	1	0	3.98692e-05	0	0.025022	0.974938	1	rs3743554	1	0.921551	16:57200842_58974213	16:57489814_58495711	0.257982	0.00403429	-0.0241271	0.00436007	0.255308	0.00410419	-0.0260421	0.00443188
ENSG00000166188	ENSG00000089351	ZNF319	GRAMD1A	3613	rs3743554	rs3991718	1	1	0	1.99629e-09	0	0.0833306	0.916669	1	rs3743554	1	0.921551	16:57200842_58974213	16:57447758_58532838	0.257982	0.00403429	0.0272922	0.00379123	0.255308	0.00410419	0.0293367	0.00383819
ENSG00000166188	ENSG00000109320	ZNF319	NFKB1	3381	rs3743554	rs3743554	1	1	0	1.68354e-07	0	0.00308979	0.99691	1	rs3743554	1	1	16:57200842_58974213	16:57489814_58519819	0.257982	0.00403429	0.0263012	0.00406229	0.257982	0.00403429	0.0263012	0.00406229
ENSG00000166188	ENSG00000119698	ZNF319	PPP4R4	3297	rs3743554	rs3743554	1	1	0	5.02906e-05	0	0.0154902	0.98446	1	rs3743554	1	1	16:57200842_58974213	16:57496328_58495711	0.257982	0.00403429	0.0437645	0.00798749	0.257982	0.00403429	0.0437645	0.00798749
ENSG00000166188	ENSG00000123643	ZNF319	SLC36A1	3337	rs3743554	rs8062138	1	1	0	2.60119e-05	0	0.0344259	0.965548	1	rs3743554	1	0.892807	16:57200842_58974213	16:57489814_58497937	0.257982	0.00403429	-0.0270719	0.00482476	0.260248	0.00424476	-0.0292359	0.00504574
ENSG00000166188	ENSG00000135823	ZNF319	STX6	3390	rs3743554	rs3743554	1	1	0	2.4134e-07	0	0.00104397	0.998956	1	rs3743554	1	1	16:57200842_58974213	16:57489814_58515437	0.257982	0.00403429	0.0289441	0.00450162	0.257982	0.00403429	0.0289441	0.00450162
ENSG00000166188	ENSG00000139278	ZNF319	GLIPR1	3496	rs3743554	rs3743554	1	1	0	2.25783e-09	0	0.00482616	0.995174	1	rs3743554	1	1	16:57200842_58974213	16:57448745_58532838	0.257982	0.00403429	-0.0289071	0.00406433	0.257982	0.00403429	-0.0289071	0.00406433
ENSG00000166188	ENSG00000141497	ZNF319	ZMYND15	3531	rs3743554	rs3991718	1	1	0	2.30234e-05	0	0.00964835	0.990329	1	rs3743554	1	0.921551	16:57200842_58974213	16:57489814_58545982	0.257982	0.00403429	0.0319705	0.00561784	0.255308	0.00410419	0.0325271	0.00567621
ENSG00000166188	ENSG00000142046	ZNF319	TMEM91	3426	rs3743554	rs3743558	1	1	0	4.54786e-06	0	0.106436	0.893559	1	rs3743554	1	0.907436	16:57200842_58974213	16:57465553_58519819	0.257982	0.00403429	0.0231912	0.0039023	0.263986	0.00421423	0.0258071	0.00405688
ENSG00000166188	ENSG00000148737	ZNF319	TCF7L2	3841	rs3743554	rs3743554	1	1	0	2.55344e-45	0	3.59368e-05	0.999964	1	rs3743554	1	1	16:57200842_58974213	16:57448745_58599977	0.257982	0.00403429	0.0785229	0.00532764	0.257982	0.00403429	0.0785229	0.00532764
ENSG00000166188	ENSG00000151612	ZNF319	ZNF827	3514	rs3743554	rs3743558	1	1	0	7.51834e-12	0	0.0734566	0.926543	1	rs3743554	1	0.907436	16:57200842_58974213	16:57479627_58531505	0.257982	0.00403429	0.0316905	0.00401848	0.263986	0.00421423	0.034362	0.00416182
ENSG00000166188	ENSG00000152784	ZNF319	PRDM8	3745	rs3743554	rs3743554	1	1	0	4.50095e-31	0	0.00443354	0.995566	1	rs3743554	1	1	16:57200842_58974213	16:57448745_58574532	0.257982	0.00403429	0.0722824	0.00586756	0.257982	0.00403429	0.0722824	0.00586756
ENSG00000166188	ENSG00000156127	ZNF319	BATF	3341	rs3743554	rs3743553	1	1	0	0.000196789	0	0.0555449	0.944258	1	rs3743554	1	0.916645	16:57200842_58974213	16:57496328_58495711	0.257982	0.00403429	0.0194378	0.00372374	0.260933	0.0041955	0.0209797	0.00384791
ENSG00000166188	ENSG00000168310	ZNF319	IRF2	3341	rs3743554	rs3743554	1	1	0	4.79e-05	0	0.00585608	0.994096	1	rs3743554	1	1	16:57200842_58974213	16:57496328_58495711	0.257982	0.00403429	-0.0165915	0.00300385	0.257982	0.00403429	-0.0165915	0.00300385
ENSG00000166188	ENSG00000172794	ZNF319	RAB37	3352	rs3743554	rs4145589	1	1	0	0.000209947	0	0.057299	0.942491	1	rs3743554	1	0.914276	16:57200842_58974213	16:57494926_58497937	0.257982	0.00403429	-0.0238942	0.00455108	0.26212	0.00420776	-0.0263188	0.00476047
ENSG00000166188	ENSG00000177463	ZNF319	NR2C2	3561	rs3743554	rs3743554	1	1	0	9.90562e-05	0	0.0172448	0.982656	1	rs3743554	1	1	16:57200842_58974213	16:57465553_58531505	0.257982	0.00403429	-0.0165126	0.00284708	0.257982	0.00403429	-0.0165126	0.00284708
ENSG00000166188	ENSG00000197457	ZNF319	STMN3	3521	rs3743554	rs1428814	1	1	0	3.51354e-19	0	0.0663222	0.933678	1	rs3743554	1	0.917089	16:57200842_58974213	16:57463667_58545982	0.257982	0.00403429	0.0362048	0.00368747	0.255453	0.0041526	0.037694	0.00376385
ENSG00000166188	ENSG00000233547	ZNF319		3408	rs3743554	rs11360708	1	1	0	2.45849e-09	0	0.015485	0.984515	1	rs3743554	1	0.92513	16:57200842_58974213	16:57454622_58532838	0.257982	0.00403429	0.0744037	0.0104668	0.255615	0.00418335	0.0776716	0.0108813
ENSG00000166188	ENSG00000250130	ZNF319	GAPDHP43	3166	rs3743554	rs3743562	1	1	0	9.75225e-06	0	0.11711	0.88288	1	rs3743554	1	0.818035	16:57200842_58974213	16:57489814_58520876	0.257982	0.00403429	0.0491969	0.00849457	0.253384	0.00431154	0.0556375	0.00910955
ENSG00000166260	ENSG00000170558	COX11	CDH2	4282	rs7217666	rs12945137	2	1	4.45451e-80	5.96272e-06	8.69174e-76	0.114575	0.885419	3	rs7217666;rs8066750;rs8066744	0.823775915936763;0.101639785702756;0.0717560900741954	0.919952	17:54292382_55965657	17:54423947_55692689	-0.0365784	0.00399639	0.0395351	0.00675413	-0.0242436	0.0041145	0.0431186	0.00693724
ENSG00000166323	ENSG00000158373	C11orf65	H2BC5	4429	rs227066	rs623860	2	1	5.5807e-154	4.43151e-142	2.32232e-13	0.182776	0.817224	25	rs623860;rs679782;rs34518213;rs2083707;rs36084739;rs148653617;rs183459;rs642496;rs12787445;rs228588;rs694376;rs1607476;rs609655;rs10665850;rs12272183;rs228607;rs9667658;rs662218;rs113573757;rs605394;rs599164;rs661467;rs228594;rs60217012;rs227064	0.366484874189731;0.168851594693055;0.067629361081072;0.0320484729319032;0.0317776896194144;0.0253124719779283;0.0219496395869599;0.0213090449645897;0.0211455229302537;0.0210401637828143;0.0196321809805921;0.0167579174170069;0.0164300293542034;0.0155984707178185;0.0136597850970355;0.0133120880798021;0.0126127277283438;0.0116678154452996;0.0109478488211169;0.0103608719231992;0.0100274936084073;0.00762757505745043;0.00627004074016591;0.0057439302605545;0.00529782780493814	0.985856	11:107494465_109028698	11:107303976_109447285	0.0860559	0.0073605	-0.117452	0.00490939	0.0847954	0.00744782	-0.119704	0.00495704
ENSG00000166323	ENSG00000180573	C11orf65	H2AC6	4429	rs227066	rs623860	2	1	9.58746e-198	7.61319e-186	1.66213e-13	0.130246	0.869754	12	rs623860;rs36084739;rs594153;rs679782;rs1893813;rs2083707;rs1607476;rs1264052;rs642496;rs228599;rs227067;rs599164	0.716568199973268;0.0851281056019741;0.02987391559225;0.0232129606080382;0.0225761039420934;0.0160996770978362;0.0149013480262993;0.0129581871664505;0.0106792643200904;0.00775935566525146;0.00639154405032572;0.00546782090785553	0.985856	11:107494465_109028698	11:107202560_109102292	0.0860559	0.0073605	-0.0969975	0.00303218	0.0847954	0.00744782	-0.098409	0.00305783
ENSG00000166323	ENSG00000203814	C11orf65	H2BC18	4385	rs227066	rs34518213	2	1	6.9895e-80	5.5502e-68	2.33436e-13	0.183734	0.816266	27	rs34518213;rs9667658;rs609655;rs605394;rs1264052;rs35244261;rs662218;rs227067;rs606275;rs227066;rs227054;rs634268;rs172894;rs642496;rs595747;rs10789659;rs623860;rs170547;rs374443;rs664143;rs425538;rs652541;rs227055;rs7127490;rs11286338;rs594153;rs7113443	0.423664263826881;0.205183550398547;0.0993928691020431;0.0714984218989535;0.026633387213291;0.0113792552943573;0.0084527705437174;0.00838791827443132;0.00754860160150555;0.00741281071825089;0.00741096525515622;0.00724801897948312;0.00645904379690452;0.00586641533900348;0.00573729601005207;0.00568174066929605;0.00520467380190969;0.00499658385685313;0.00449433972338018;0.00443346831947634;0.00438329630085075;0.00397261838855259;0.00355929347084263;0.00344858978823103;0.00344020092004854;0.00334520023292408;0.00315688097455158	0.957392	11:107494465_109028698	11:107474629_109062309	0.0860559	0.0073605	-0.112091	0.00536824	-0.0844989	0.00746658	0.115086	0.00543928
ENSG00000166323	ENSG00000261716	C11orf65	H2BC20P	4321	rs227066	rs642496	2	1	6.01271e-89	4.77456e-77	1.35956e-13	0.106172	0.893828	19	rs642496;rs227067;rs606275;rs227066;rs594153;rs662218;rs34518213;rs113573757;rs605394;rs679782;rs634268;rs595747;rs609655;rs170547;rs172894;rs623860;rs664143;rs374443;rs7113443	0.137020944548196;0.12159860667302;0.115348216034775;0.112431956773378;0.106587296641762;0.100163543951103;0.0782035898718971;0.0535936608195066;0.0257434141279152;0.0194633555565084;0.0160961974755072;0.0147524533817924;0.0126217233495335;0.0104758288765817;0.00834511145781656;0.00681710275596825;0.00478487270891061;0.004324473136443;0.00342761928317763	0.982511	11:107494465_109028698	11:107474629_109062309	0.0860559	0.0073605	-0.100648	0.00495421	0.0851583	0.00747005	-0.102414	0.00501384
ENSG00000166352	ENSG00000211818	IFTAP	TRAV39	3793	rs16929258	rs199676679	1	1	1.70368e-47	0.000186742	4.70898e-45	0.0497154	0.950098	9	rs16929258;rs35231216;rs1498338;rs1498336;rs71481983;rs3758874;rs12419177;rs58554210;rs12293560	0.348088898709771;0.283196936402419;0.111745281193573;0.0613366108364031;0.0555524621734145;0.0366493267962171;0.0243812333971731;0.0232222714381236;0.0161792004660024	0.951751	11:35941755_37357278	11:36111361_37189250	0.129443	0.00764488	-0.0733265	0.013655	0.127798	0.00773224	-0.0781314	0.0139709
ENSG00000166398	ENSG00000143774	GARRE1	GUK1	3378	rs10417061	rs1268013	4	1	8.00172e-25	9.76386e-07	1.24751e-19	0.150525	0.849474	59	rs10417061;rs1363699820;rs662292;rs2599557;rs72522293;rs506298;rs505248;rs510910;rs626467;rs536367;rs537252;rs1150497;rs1150496;rs944729;rs10422788;rs1260635;rs67310344;rs639810;rs639361;rs10422869;rs3119817;rs62102139;rs1260634;rs62102137;rs1260629;rs57270694;rs34920125;rs3097339;rs1260628;rs10420059;rs1260636;rs1260627;rs1260637;rs1260626;rs1268013;rs1651802;rs111514526;rs535440;rs1446840113;rs1260631;rs1651803;rs649495;rs682977;rs944728;rs668933;rs596594;rs1651804;rs536374198;rs1260604;rs1150498;rs67394960;rs1260605;rs3119816;rs77215520;rs504891;rs479036;rs671159;rs583121;rs16427	0.0995265892439804;0.088531539635723;0.0309102696324487;0.0306833639347817;0.0269096737079257;0.0264998187692049;0.0264227705648654;0.0239291275261952;0.0237823832887994;0.0237789932646849;0.0237789932646849;0.022735651125794;0.0212637766581251;0.0212618379620022;0.0209593178141545;0.0180929815988748;0.0175154033371042;0.0174816499989824;0.0174791598791379;0.0163333372061606;0.016290712836979;0.0142261364304573;0.0140498060363597;0.0140463146663742;0.0139133814226801;0.013124075229812;0.012683739529929;0.0125512256434991;0.0117393911392031;0.011715712149221;0.0110232676913069;0.0109735543152151;0.0108458753418595;0.0103104119474829;0.0101555919235718;0.0101052223521567;0.00984946003202933;0.00907562492354336;0.00906999698042264;0.00879913990983739;0.00874595878541028;0.00811229290620922;0.00810114218883984;0.00766016598889125;0.00736687379255134;0.0068669557290169;0.00670529622778396;0.0066831153936301;0.00632208330264129;0.00626294146093508;0.00589154198425944;0.00585277201405362;0.00554503486846606;0.00553763798285051;0.00537698502363063;0.00482948313926865;0.00479515214107537;0.00466724862606478;0.00464248509552113	0.974516	19:33377107_35402516	19:33663076_34735802	0.0354723	0.0035935	0.0209924	0.00336504	0.0364799	0.00365346	0.0218075	0.00342145
ENSG00000166398	ENSG00000166947	GARRE1	EPB42	4512	rs10417061	rs671159	4	1	1.27495e-50	1.55572e-32	1.14164e-19	0.137581	0.862419	55	rs10417061;rs671159;rs1150497;rs510910;rs506298;rs626467;rs536367;rs537252;rs505248;rs72522293;rs662292;rs2599557;rs1150496;rs944729;rs10422788;rs639810;rs639361;rs1446840113;rs10422869;rs479036;rs67310344;rs62102139;rs57270694;rs67394960;rs1363699820;rs668933;rs10420059;rs1651804;rs682977;rs596594;rs552364;rs588544;rs583121;rs34920125;rs577971;rs111396033;rs1260634;rs62102137;rs1260629;rs1260628;rs16427;rs1260626;rs1260627;rs1150498;rs1651803;rs77215520;rs3119816;rs1260635;rs944728;rs1651806;rs3097339;rs504891;rs535440;rs1651802;rs111514526	0.103776482205506;0.0441631611955802;0.0437678831190192;0.0367770323573942;0.0366202926720189;0.0366164049383212;0.03661172019925;0.03661172019925;0.0364879976871267;0.0356585688009167;0.0337772443547393;0.0333030309334278;0.0326697162105107;0.0326628350990794;0.0323937827826113;0.0213792557494741;0.0213765223622943;0.0168346704753901;0.0143656906908024;0.0110394273576212;0.0101708983054956;0.0098029510458625;0.00971237744678377;0.00944289917428027;0.00873986907834878;0.00839990386997167;0.00828747626157263;0.00823435154968695;0.0081579616130057;0.0080394647535294;0.00788614724181063;0.00788588834515009;0.0078307866389864;0.00767651170643398;0.00761783621005115;0.00761728713070929;0.00759486982003696;0.00759447156029377;0.00745378397412087;0.00744343265359123;0.00712500760161724;0.00704726870346889;0.00697440263564649;0.00681417824302502;0.00680548260842528;0.00629792633401374;0.00629781543330897;0.00626236506636524;0.0062014386734429;0.00575911155195986;0.00575836220657217;0.00549835183404677;0.00532250524615608;0.00522689060632386;0.00512119976853301	0.968691	19:33377107_35402516	19:33642182_34995576	0.0354723	0.0035935	-0.0323966	0.0029291	0.0373918	0.00366642	-0.0337551	0.00299152
ENSG00000166398	ENSG00000167106	GARRE1	FAM102A	4441	rs61478662	rs142533716	1	1	0	9.98937e-16	0	0.127965	0.872035	5	rs10418601;rs61478662;rs11879119;rs10411051;rs200887983	0.217012438081876;0.211690513133132;0.209740042641216;0.195440949824576;0.13574445631598	0.819461	19:33377107_35402516	19:33646782_34983567	0.433937	0.00715844	-0.044256	0.00494747	0.469816	0.00868274	-0.0543129	0.00589404
ENSG00000166401	ENSG00000204304	SERPINB8	PBX2	3717	rs1720839	rs2658456	6	1	5.09049e-22	0.000183075	4.40447e-19	0.156717	0.8431	3	rs1720839;rs2689399;rs2658456	0.89927694514582;0.0305438743651918;0.0218974539998921	0.930283	18:62886211_64856393	18:63279221_64407433	-0.0694004	0.00405527	0.0148344	0.00279155	-0.0673594	0.00408554	0.0164904	0.00282885
ENSG00000166446	ENSG00000073150	CDYL2	PANX2	5714	rs12443565	rs1456188772	2	3	5.03783e-97	1.77687e-11	1.38978e-87	0.0471124	0.952888	2	rs12443565;rs191808000	0.943239159380795;0.0559746553851062	0.885064	16:80083890_81529514	16:80193049_81374821	0.167928	0.00881697	-0.0276203	0.004622	0.183566	0.00978807	-0.0314484	0.00511697
ENSG00000166446	ENSG00000073150	CDYL2	PANX2	5714	rs2580322	rs56061433	3	2	2.58429e-46	2.75403e-20	8.32242e-29	0.00688281	0.993117	1	rs2580322	0.985569	0.968468	16:80083890_81529514	16:80193049_81374821	0.101896	0.00719695	-0.0322828	0.00374166	0.0980597	0.00721498	-0.0327627	0.00374451
ENSG00000166446	ENSG00000082014	CDYL2	SMARCD3	4818	rs2580322	rs56061433	3	1	1.61004e-30	0.000171579	8.80932e-29	0.00740307	0.992425	1	rs2580322	0.985915	0.968468	16:80083890_81529514	16:80332089_81331801	0.101896	0.00719695	-0.0212791	0.00404929	0.0980597	0.00721498	-0.0222412	0.00405854
ENSG00000166446	ENSG00000083223	CDYL2	TUT7	4927	rs2580322	rs2580322	3	2	4.90018e-34	5.22203e-08	3.88444e-29	0.00214386	0.997856	1	rs2580322	0.9969	1	16:80083890_81529514	16:80305831_81330944	0.101896	0.00719695	-0.0165747	0.00313586	0.101896	0.00719695	-0.0165747	0.00313586
ENSG00000166446	ENSG00000099866	CDYL2	MADCAM1	5935	rs12443565	rs1456188772	2	2	2.06634e-98	7.28808e-13	8.10288e-88	0.0266325	0.973368	1	rs12443565	0.975828	0.885064	16:80083890_81529514	16:80143132_81379917	0.167928	0.00881697	-0.0478613	0.00813776	0.183566	0.00978807	-0.0546442	0.00902761
ENSG00000166446	ENSG00000099866	CDYL2	MADCAM1	5935	rs2580322	rs56061433	3	1	7.30704e-51	7.78697e-25	1.11611e-28	0.00991401	0.990086	1	rs2580322	0.978269	0.968468	16:80083890_81529514	16:80143132_81379917	0.101896	0.00719695	-0.0620406	0.00656978	0.0980597	0.00721498	-0.0630871	0.0065736
ENSG00000166446	ENSG00000121297	CDYL2	TSHZ3	5244	rs12443565	rs8048893	2	2	7.8729e-97	2.7768e-11	5.29409e-87	0.185095	0.814905	2	rs12443565;rs191808000	0.933018287622702;0.0635635116868478	0.927358	16:80083890_81529514	16:80273570_81368834	0.167928	0.00881697	-0.0366214	0.00613001	0.156995	0.00841686	-0.036605	0.00595821
ENSG00000166446	ENSG00000122733	CDYL2	PHF24	5156	rs2580322	rs56061433	3	1	4.55133e-33	4.85026e-07	1.01898e-28	0.00887686	0.991123	1	rs2580322	0.988535	0.968468	16:80083890_81529514	16:80273570_81343385	0.101896	0.00719695	-0.0361982	0.00639141	0.0980597	0.00721498	-0.0372049	0.00639229
ENSG00000166446	ENSG00000130158	CDYL2	DOCK6	5089	rs12443565	rs34502201	2	2	5.11608e-94	1.80446e-08	1.25784e-87	0.0424494	0.957551	1	rs12443565	0.970272	0.954866	16:80083890_81529514	16:80303266_81368066	0.167928	0.00881697	-0.0454579	0.00854839	0.163344	0.00866485	-0.0456391	0.00844572
ENSG00000166446	ENSG00000130433	CDYL2	CACNG6	5118	rs12443565	rs74030456	2	1	1.51693e-96	5.35027e-11	1.12262e-87	0.0376705	0.962329	2	rs12443565;rs191808000	0.931453240102068;0.0674517563154784	0.943703	16:80083890_81529514	16:80266781_81330457	0.167928	0.00881697	-0.0549057	0.00721347	0.164835	0.0086971	-0.0559397	0.00721546
ENSG00000166446	ENSG00000134755	CDYL2	DSC2	6008	rs12443565	rs74030464	2	1	2.36049e-113	8.32555e-28	1.96141e-87	0.0673144	0.932686	2	rs12443565;rs191808000	0.944552905769056;0.0535786054074421	0.968704	16:80083890_81529514	16:80159133_81401071	0.167928	0.00881697	-0.0670551	0.00712024	0.162624	0.00852399	-0.0657691	0.00697648
ENSG00000166446	ENSG00000134755	CDYL2	DSC2	6008	rs2580322	rs56061433	3	2	1.16808e-53	1.2448e-27	3.59382e-28	0.0363714	0.963629	2	rs2580322;rs56061433	0.919710936556403;0.0802888267258734	0.968468	16:80083890_81529514	16:80159133_81401071	0.101896	0.00719695	-0.0535539	0.00574729	0.0980597	0.00721498	-0.0551065	0.00575597
ENSG00000166446	ENSG00000136999	CDYL2	CCN3	5935	rs2580322	rs56061433	3	2	7.29941e-57	7.77884e-31	4.84292e-29	0.00316734	0.996833	1	rs2580322	0.993001	0.968468	16:80083890_81529514	16:80143132_81379917	0.101896	0.00719695	-0.0575401	0.00578201	0.0980597	0.00721498	-0.0578523	0.00578562
ENSG00000166446	ENSG00000143067	CDYL2	ZNF697	4820	rs2580322	rs56061433	3	1	5.68221e-31	6.05542e-05	6.84239e-29	0.00530253	0.994637	1	rs2580322	0.994742	0.968468	16:80083890_81529514	16:80332089_81332160	0.101896	0.00719695	-0.0332283	0.00600257	0.0980597	0.00721498	-0.0335005	0.00601721
ENSG00000166446	ENSG00000146674	CDYL2	IGFBP3	4936	rs12443565	rs74030456	2	1	1.23076e-91	4.34094e-06	2.46187e-87	0.0850011	0.914995	2	rs12443565;rs191808000	0.941789421868193;0.0563216154880203	0.943703	16:80083890_81529514	16:80300113_81325164	0.167928	0.00881697	-0.0525614	0.0083824	0.164835	0.0086971	-0.0536863	0.00834346
ENSG00000166446	ENSG00000149131	CDYL2	SERPING1	5874	rs12443565	rs74030463	2	2	4.26203e-100	1.50324e-14	3.67007e-87	0.1277	0.8723	2	rs12443565;rs191808000	0.863542860363399;0.131179842868257	0.963142	16:80083890_81529514	16:80159133_81379784	0.167928	0.00881697	-0.0397906	0.00560315	0.161414	0.00850343	-0.0404625	0.00547242
ENSG00000166446	ENSG00000149131	CDYL2	SERPING1	5874	rs2580322	rs56061433	3	1	7.8205e-42	8.33416e-16	4.69982e-28	0.0481814	0.951819	2	rs2580322;rs56061433	0.893984767304191;0.106015116230416	0.968468	16:80083890_81529514	16:80159133_81379784	0.101896	0.00719695	-0.0372536	0.00451549	0.0980597	0.00721498	-0.0389682	0.00451918
ENSG00000166446	ENSG00000155093	CDYL2	PTPRN2	5351	rs12443565	rs8048893	2	2	1.8624e-92	6.56875e-07	2.80127e-87	0.096996	0.903003	1	rs12443565	0.96259	0.927358	16:80083890_81529514	16:80259162_81379784	0.167928	0.00881697	-0.0394285	0.00859244	0.156995	0.00841686	-0.0380719	0.00829578
ENSG00000166446	ENSG00000155093	CDYL2	PTPRN2	5351	rs2580322	rs56061433	3	1	1.79267e-40	1.91041e-14	7.96554e-29	0.00650173	0.993498	1	rs2580322	0.986528	0.968468	16:80083890_81529514	16:80259162_81379784	0.101896	0.00719695	-0.0496029	0.00694397	0.0980597	0.00721498	-0.0506312	0.00695601
ENSG00000166446	ENSG00000159556	CDYL2	ISL2	5251	rs2580322	rs11864612	3	1	1.04144e-34	1.10985e-08	3.97383e-28	0.0404292	0.959571	1	rs2580322	0.998767	0.820901	16:80083890_81529514	16:80263964_81363633	0.101896	0.00719695	-0.038235	0.00648291	0.0834561	0.00741698	-0.0411515	0.00660954
ENSG00000166446	ENSG00000164683	CDYL2	HEY1	6246	rs12443565	rs12443565	2	2	2.24127e-104	7.90504e-19	1.40676e-88	0.00296764	0.997032	1	rs12443565	0.999441	1	16:80083890_81529514	16:80065746_81391548	0.167928	0.00881697	-0.0615061	0.0089688	0.167928	0.00881697	-0.0615061	0.0089688
ENSG00000166446	ENSG00000164683	CDYL2	HEY1	6246	rs2580322	rs56061433	3	1	1.18386e-74	1.26162e-48	1.57874e-28	0.0148541	0.985146	1	rs2580322	0.966456	0.968468	16:80083890_81529514	16:80065746_81391548	0.101896	0.00719695	-0.09598	0.00721456	0.0980597	0.00721498	-0.0973154	0.00723353
ENSG00000166446	ENSG00000165626	CDYL2	BEND7	4974	rs2580322	rs11864612	3	1	4.80498e-35	5.12057e-09	8.72978e-29	0.0073178	0.992682	1	rs2580322	0.995103	0.820901	16:80083890_81529514	16:80308799_81343385	0.101896	0.00719695	-0.0403008	0.00686926	0.0834561	0.00741698	-0.040923	0.00700972
ENSG00000166446	ENSG00000167034	CDYL2	NKX3-1	5113	rs2580322	rs56061433	3	1	4.41989e-38	4.7102e-12	5.55591e-29	0.00392868	0.996071	1	rs2580322	0.991585	0.968468	16:80083890_81529514	16:80284978_81343385	0.101896	0.00719695	-0.0467635	0.00685415	0.0980597	0.00721498	-0.0474162	0.00687071
ENSG00000166446	ENSG00000169439	CDYL2	SDC2	5351	rs2580322	rs11864612	3	1	6.12002e-39	6.52199e-13	1.80636e-27	0.190882	0.809118	1	rs2580322	0.99794	0.820901	16:80083890_81529514	16:80259162_81379413	0.101896	0.00719695	-0.044839	0.00667736	0.0834561	0.00741698	-0.0495165	0.00686387
ENSG00000166446	ENSG00000169902	CDYL2	TPST1	5218	rs2580322	rs56061433	3	1	2.17565e-34	2.31855e-08	1.64658e-28	0.0155784	0.984422	1	rs2580322	0.965246	0.968468	16:80083890_81529514	16:80248483_81332160	0.101896	0.00719695	-0.0350486	0.0059728	0.0980597	0.00721498	-0.0369085	0.00597592
ENSG00000166446	ENSG00000174885	CDYL2	NLRP6	5324	rs2580322	rs11864612	3	1	1.91349e-35	2.03917e-09	8.31543e-28	0.0867895	0.91321	1	rs2580322	0.966189	0.820901	16:80083890_81529514	16:80259162_81375973	0.101896	0.00719695	-0.0308482	0.0055107	0.0834561	0.00741698	-0.0337003	0.00562243
ENSG00000166446	ENSG00000175894	CDYL2	TSPEAR	5856	rs12443565	rs74030463	2	3	2.45532e-96	8.66001e-11	1.78402e-87	0.0610452	0.938955	2	rs12443565;rs191808000	0.94223560617293;0.05575447750678	0.963142	16:80083890_81529514	16:80163262_81379784	0.167928	0.00881697	-0.0560597	0.00846358	0.161414	0.00850343	-0.0566738	0.00834883
ENSG00000166446	ENSG00000175894	CDYL2	TSPEAR	5856	rs2580322	rs2580322	3	2	4.72174e-42	5.03187e-16	2.45905e-29	0.000621809	0.999378	1	rs2580322	0.998696	1	16:80083890_81529514	16:80163262_81379784	0.101896	0.00719695	-0.0572981	0.00677142	0.101896	0.00719695	-0.0572981	0.00677142
ENSG00000166446	ENSG00000182197	CDYL2	EXT1	5207	rs2580322	rs2580322	3	1	4.47164e-37	4.76535e-11	5.19204e-29	0.00354014	0.99646	1	rs2580322	0.996247	1	16:80083890_81529514	16:80273570_81360068	0.101896	0.00719695	-0.0346162	0.00530117	0.101896	0.00719695	-0.0346162	0.00530117
ENSG00000166446	ENSG00000184489	CDYL2	PTP4A3	5635	rs2580322	rs2580322	3	1	4.17052e-37	4.44444e-11	2.9869e-29	0.00118545	0.998815	1	rs2580322	0.998177	1	16:80083890_81529514	16:80211957_81371185	0.101896	0.00719695	-0.0350424	0.00581463	0.101896	0.00719695	-0.0350424	0.00581463
ENSG00000166446	ENSG00000186462	CDYL2	NAP1L2	4867	rs12443565	rs35690046	2	1	3.98205e-90	0.000140449	5.33456e-87	0.186526	0.813334	2	rs12443565;rs191808000	0.916105669662008;0.080138329933668	0.946116	16:80083890_81529514	16:80309552_81310269	0.167928	0.00881697	-0.0363688	0.00706759	0.159879	0.0085857	-0.0382766	0.00696997
ENSG00000166446	ENSG00000198643	CDYL2	FAM3D	5571	rs2580322	rs2580322	3	2	2.88928e-32	3.07905e-06	6.54649e-29	0.00498644	0.99501	1	rs2580322	0.995646	1	16:80083890_81529514	16:80184995_81330944	0.101896	0.00719695	-0.0426896	0.0080727	0.101896	0.00719695	-0.0426896	0.0080727
ENSG00000166478	ENSG00000021300	ZNF143	PLEKHB1	3670	rs1343576302	rs7119680	4	1	4.31077e-16	2.29629e-05	1.11781e-12	0.0576596	0.942317	8	rs1343576302;rs10840244;rs10840243;rs67444530;rs7119680;rs1968717;rs11042366;rs1489841017	0.47042609366174;0.163177124646476;0.0929690374115988;0.0875289313997642;0.0542534368710279;0.0516537746773631;0.0252440653789684;0.0173767308068356	0.943337	11:7822955_11048037	11:8930424_9971479	0.0426523	0.00371566	0.0182368	0.00326616	0.0445591	0.00360042	0.0186939	0.00316498
ENSG00000166478	ENSG00000134901	ZNF143	POGLUT2	3707	rs1343576302	rs1470895	4	1	2.30632e-15	0.000122855	2.81816e-12	0.148417	0.851461	13	rs1343576302;rs67444530;rs10840244;rs10840243;rs11042366;rs1489841017;rs7119680;rs1968717;rs8785;rs7122499;rs10840238;rs10840242;rs11042350	0.269134056974927;0.166108232771929;0.154264052290326;0.107702534242263;0.0822149270015672;0.0780638658425295;0.0271900378540301;0.0246417847945756;0.0166564356705258;0.00841255249472225;0.00775196551432537;0.00683373904632659;0.00660801047637744	0.878965	11:7822955_11048037	11:8948536_10000244	0.0426523	0.00371566	0.0341008	0.00664438	0.0464632	0.00365013	0.0374835	0.00650622
ENSG00000166483	ENSG00000021300	WEE1	PLEKHB1	3676	rs7939724	rs7119680	4	1	2.49218e-07	4.5935e-05	0.000646237	0.117348	0.881959	12	rs10840243;rs10840244;rs1343576302;rs67444530;rs1968717;rs7119680;rs10840249;rs11327903;rs1470896;rs4910468;rs3763877;rs7926589	0.216227402256889;0.200047204599628;0.150831178140276;0.123631737218251;0.103350394299909;0.0874169988970968;0.0147838970274213;0.0145557088271005;0.012645684659028;0.011635197233577;0.0114562282402308;0.0103482077029189	0.840092	11:8530643_10848425	11:8930424_9971479	-0.0897657	0.00459423	0.0143764	0.00320715	-0.0755885	0.00453125	0.0186939	0.00316498
ENSG00000166483	ENSG00000134901	WEE1	POGLUT2	3713	rs7939724	rs1470895	4	1	5.17782e-07	9.54367e-05	0.000632692	0.114848	0.884423	15	rs7939724;rs10840249;rs1470895;rs10840243;rs67444530;rs7926589;rs3763877;rs10840244;rs1470896;rs4910468;rs11327903;rs1343576302;rs10770037;rs1968717;rs7119680	0.119094915011542;0.104919662183736;0.104296373999884;0.0876509563946212;0.0820971051552366;0.0701668639897683;0.067793961998947;0.066175356074427;0.0645194448997087;0.0615689232470065;0.0358870715183045;0.0301944218684893;0.0243562979218559;0.0172520447101029;0.0153298106318915	0.85617	11:8530643_10848425	11:8948536_10000244	-0.0897657	0.00459423	0.0335742	0.00653862	-0.07902	0.00457613	0.0374835	0.00650622
ENSG00000166529	ENSG00000183248	ZSCAN21	PRR36	2192	rs4729567	rs10617743	3	1	3.06882e-150	1.67108e-08	1.48821e-143	0.0791969	0.920803	3	rs4729567;rs4272301;rs1141057	0.584302673930787;0.210353617070948;0.203837186454745	0.897312	7:98589710_101472642	7:99485305_100669010	-0.215035	0.0056301	-0.0523808	0.00771224	-0.214033	0.005868	-0.0579132	0.0080515
ENSG00000166532	ENSG00000145908	RIMKLB	ZNF300	2971	rs11616092	rs11616092	3	1	1.05852e-75	2.49947e-14	6.16744e-64	0.0125883	0.987412	1	rs11616092	0.959795	1	12:7967221_9813292	12:8174873_9325722	-0.0630817	0.00511129	-0.0564577	0.00655728	-0.0630817	0.00511129	-0.0564577	0.00655728
ENSG00000166548	ENSG00000133134	TK2	BEX2	1242	rs111728249	rs73595580	10	1	2.46573e-13	0.000105271	1.05635e-10	0.0431861	0.956709	3	rs111728249;rs28491096;rs9924509	0.786911438149625;0.0956804726467463;0.0907783002448063	0.982954	16:65280711_69943417	16:67100637_68136395	0.0841802	0.00819291	0.0435826	0.0080809	0.082478	0.00831232	0.0457939	0.00813726
ENSG00000166548	ENSG00000147119	TK2	CHST7	1367	rs111728249	rs111728249	10	1	4.42209e-14	1.88834e-05	4.87198e-11	0.0188423	0.981139	3	rs111728249;rs9924509;rs28491096	0.807021331499318;0.0992593330726395;0.0845953840393896	1	16:65280711_69943417	16:67017946_68139253	0.0841802	0.00819291	-0.0592651	0.0103565	0.0841802	0.00819291	-0.0592651	0.0103565
ENSG00000166548	ENSG00000166265	TK2	CYYR1	1364	rs111728249	rs9924509	10	1	9.17232e-19	3.9168e-10	3.84579e-11	0.0144513	0.985549	3	rs111728249;rs9924509;rs28491096	0.477522352414453;0.259479662853258;0.241217739564707	0.978308	16:65280711_69943417	16:67017946_68141386	0.0841802	0.00819291	-0.0937878	0.0127907	0.0855692	0.00821975	-0.0956519	0.0128561
ENSG00000166582	ENSG00000058799	CENPV	YIPF1	3504	rs9903871	17:16232768:T:TAA	2	1	4.02115e-111	6.90358e-12	9.22552e-101	0.156699	0.843301	1	rs9903871	1	0.817323	17:14911326_17473075	17:15465032_16913229	-0.371627	0.00596108	-0.0282689	0.0035851	-0.339813	0.00531684	-0.0263497	0.00322957
ENSG00000166582	ENSG00000089505	CENPV	CMTM1	3502	rs3112524	rs539910742	1	1	0	1.45788e-07	0	0.138537	0.861463	1	rs3112524	0.984498	0.983842	17:14911326_17473075	17:15467130_16915113	0.384755	0.00492869	-0.0268394	0.00376017	0.401307	0.00518246	-0.0287756	0.00395464
ENSG00000166582	ENSG00000101152	CENPV	DNAJC5	2021	rs11653585	rs8074246	7	1	0	3.41737e-05	0	0.0884651	0.911501	1	rs11653585	1	0.964785	17:14911326_17473075	17:15839577_16853035	-0.408455	0.00532822	0.0162577	0.00292939	-0.400599	0.00519049	0.0165796	0.00287212
ENSG00000166582	ENSG00000101152	CENPV	DNAJC5	2021	rs3112524	rs8074246	1	1	0	2.33813e-05	0	0.0598942	0.940082	1	rs3112524	0.991795	0.82519	17:14911326_17473075	17:15839577_16853035	0.384755	0.00492869	-0.0154349	0.00274361	-0.400599	0.00519049	0.0165796	0.00287212
ENSG00000166582	ENSG00000101577	CENPV	LPIN2	3106	rs9903871	rs35285920	2	1	5.31231e-112	9.12026e-13	1.08249e-101	0.0166177	0.983382	1	rs9903871	1	0.826525	17:14911326_17473075	17:15468592_16850803	-0.371627	0.00596108	0.041904	0.00505504	-0.349622	0.0055562	0.0394261	0.00469706
ENSG00000166582	ENSG00000105122	CENPV	RASAL3	2293	rs9903871	rs9903871	2	1	3.05759e-103	0.000524932	2.25432e-101	0.0367771	0.962698	1	rs9903871	1	1	17:14911326_17473075	17:15728665_16717103	-0.371627	0.00596108	0.0177885	0.00315761	-0.371627	0.00596108	0.0177885	0.00315761
ENSG00000166582	ENSG00000108932	CENPV	SLC16A6	3104	rs9903871	rs35285920	2	1	8.41827e-110	1.44526e-10	9.50066e-101	0.161432	0.838568	1	rs9903871	1	0.826525	17:14911326_17473075	17:15465032_16777768	-0.371627	0.00596108	0.03643	0.00484432	-0.349622	0.0055562	0.0361289	0.00452355
ENSG00000166582	ENSG00000109787	CENPV	KLF3	2289	rs9903871	rs9903871	2	1	5.77883e-105	9.92119e-06	7.56851e-102	0.0110158	0.988974	1	rs9903871	1	1	17:14911326_17473075	17:15728665_16777768	-0.371627	0.00596108	0.017422	0.00300857	-0.371627	0.00596108	0.017422	0.00300857
ENSG00000166582	ENSG00000110042	CENPV	DTX4	2289	rs9903871	rs9903871	2	1	8.48779e-106	1.4572e-06	4.24683e-102	0.00530164	0.994697	1	rs9903871	1	1	17:14911326_17473075	17:15728665_16810316	-0.371627	0.00596108	0.037794	0.00617194	-0.371627	0.00596108	0.037794	0.00617194
ENSG00000166582	ENSG00000111731	CENPV	C2CD5	2281	rs3112524	rs28862997	1	1	0	1.78546e-05	0	0.0933534	0.906629	1	rs3112524	0.990316	0.842348	17:14911326_17473075	17:15732087_16777768	0.384755	0.00492869	-0.0161205	0.00318772	0.377258	0.0051012	-0.0175028	0.00329837
ENSG00000166582	ENSG00000116584	CENPV	ARHGEF2	3058	rs9903871	rs9903871	2	1	2.27158e-110	3.89989e-11	6.56065e-102	0.009282	0.990718	1	rs9903871	1	1	17:14911326_17473075	17:15467130_16853035	-0.371627	0.00596108	0.0274368	0.00361503	-0.371627	0.00596108	0.0274368	0.00361503
ENSG00000166582	ENSG00000122547	CENPV	EEPD1	3034	rs9903871	rs9903871	2	1	1.26476e-107	2.17136e-08	2.40353e-102	0.00213069	0.997869	1	rs9903871	1	1	17:14911326_17473075	17:15481682_16777768	-0.371627	0.00596108	0.0291924	0.00429868	-0.371627	0.00596108	0.0291924	0.00429868
ENSG00000166582	ENSG00000124356	CENPV	STAMBP	2441	rs9903871	rs9903871	2	1	7.90503e-106	1.35715e-06	7.94267e-102	0.0116594	0.988339	1	rs9903871	1	1	17:14911326_17473075	17:15664464_16751489	-0.371627	0.00596108	-0.0345488	0.00563262	-0.371627	0.00596108	-0.0345488	0.00563262
ENSG00000166582	ENSG00000151465	CENPV	CDC123	3064	rs9903871	rs9903871	2	1	5.78256e-113	9.92759e-14	2.3765e-102	0.00208418	0.997916	1	rs9903871	1	1	17:14911326_17473075	17:15465032_16853035	-0.371627	0.00596108	-0.038955	0.00461198	-0.371627	0.00596108	-0.038955	0.00461198
ENSG00000166582	ENSG00000164327	CENPV	RICTOR	2307	rs9903871	rs35285920	2	1	2.30502e-105	3.9573e-06	1.34068e-101	0.0210592	0.978937	1	rs9903871	1	0.826525	17:14911326_17473075	17:15721397_16751489	-0.371627	0.00596108	0.0158486	0.00266368	-0.349622	0.0055562	0.0150053	0.00248026
ENSG00000166582	ENSG00000165609	CENPV	NUDT5	3104	rs9903871	rs9903871	2	1	1.217e-112	2.08937e-13	3.14012e-102	0.00339781	0.996602	1	rs9903871	1	1	17:14911326_17473075	17:15465032_16860316	-0.371627	0.00596108	-0.0519595	0.00613915	-0.371627	0.00596108	-0.0519595	0.00613915
ENSG00000166582	ENSG00000167642	CENPV	SPINT2	2426	rs9903871	rs9903871	2	1	6.49856e-106	1.11568e-06	1.4733e-101	0.0233406	0.976658	1	rs9903871	1	1	17:14911326_17473075	17:15683775_16777768	-0.371627	0.00596108	-0.0251556	0.00408083	-0.371627	0.00596108	-0.0251556	0.00408083
ENSG00000166582	ENSG00000181220	CENPV	ZNF746	3504	rs9903871	rs35285920	2	1	5.8463e-124	1.0037e-24	5.94255e-101	0.100223	0.899777	1	rs9903871	1	0.826525	17:14911326_17473075	17:15465032_16913229	-0.371627	0.00596108	0.031079	0.00281273	-0.349622	0.0055562	0.0299319	0.00263906
ENSG00000166582	ENSG00000182504	CENPV	CEP97	3062	rs9903871	rs35285920	2	1	1.68774e-108	2.89755e-09	9.24578e-101	0.157047	0.842953	1	rs9903871	1	0.826525	17:14911326_17473075	17:15465032_16850598	-0.371627	0.00596108	-0.036646	0.00518902	-0.349622	0.0055562	-0.0366033	0.00486723
ENSG00000166582	ENSG00000182871	CENPV	COL18A1	3066	rs9903871	rs35285920	2	1	1.65664e-104	2.84415e-05	9.60642e-101	0.163251	0.83672	1	rs9903871	1	0.826525	17:14911326_17473075	17:15472748_16751489	-0.371627	0.00596108	0.0339467	0.00609661	-0.349622	0.0055562	0.0336698	0.0056644
ENSG00000166582	ENSG00000189159	CENPV	JPT1	3101	rs9903871	rs9903871	2	1	2.58392e-108	4.43612e-09	2.42617e-102	0.00216963	0.99783	1	rs9903871	1	1	17:14911326_17473075	17:15470126_16850803	-0.371627	0.00596108	-0.0222249	0.00309306	-0.371627	0.00596108	-0.0222249	0.00309306
ENSG00000166582	ENSG00000217555	CENPV	CKLF	3148	rs9903871	rs12945855	2	1	1.0167e-110	1.74548e-11	9.84486e-101	0.167353	0.832647	1	rs9903871	1	0.813969	17:14911326_17473075	17:15465032_16860316	-0.371627	0.00596108	0.0262924	0.00338689	-0.337385	0.00526069	0.0242401	0.00302861
ENSG00000166704	ENSG00000089335	ZNF606	ZNF302	2777	rs62125914	rs527745785	5	1	4.61253e-46	0.00100196	2.05137e-44	0.0426482	0.95635	14	rs62125917;rs62125914;rs36100363;rs376273982;rs370991807;rs374628841;rs369082484;rs4599020;rs12975369;rs72525143;rs12982863;rs2062251;rs527745785;rs12977863	0.112682856161117;0.110926749209826;0.109756804529899;0.100056728683727;0.100056728683727;0.0998148237588299;0.0998148237588299;0.0528507656913652;0.0323212977174558;0.0320522636401077;0.0291669179299245;0.0266111584595215;0.0249726346715127;0.0226348691044555	0.978339	19:56949088_58596252	19:57690372_58596252	-0.0362195	0.00513385	-0.02535	0.00470077	-0.0372828	0.00532395	-0.0274461	0.00488276
ENSG00000166704	ENSG00000115129	ZNF606	TP53I3	3446	19:58002815:T:C	rs4801536	4	1	3.61075e-28	9.92569e-06	1.60654e-24	0.0422471	0.957743	3	19:58002815:T:C;rs9304809;rs10410196	0.480602617268796;0.434454333351839;0.0617148976892342	0.953551	19:56949088_58596252	19:57480299_58515325	-0.144728	0.00617132	0.040518	0.0070195	-0.138611	0.00605726	0.0400992	0.00687339
ENSG00000166704	ENSG00000130844	ZNF606	ZNF331	2792	rs62125914	rs12986378	5	1	6.24007e-52	1.3555e-09	5.04711e-44	0.107852	0.892148	16	rs62125917;rs36100363;rs376273982;rs370991807;rs374628841;rs369082484;rs62125914;rs12982863;rs2062251;rs145919438;rs4599020;rs12977863;rs2124911;rs12986378;rs12975369;rs72525143	0.108802801692112;0.106795448697909;0.104397367004085;0.104397367004085;0.10405479526345;0.10405479526345;0.0964834532022765;0.0537121028052712;0.0487169015698835;0.0300162009812564;0.0193934802484853;0.0184597753481605;0.0178831651930264;0.0126347145137256;0.011962306056704;0.0117788911276286	0.901478	19:56949088_58596252	19:57677419_58596252	-0.0362195	0.00513385	-0.0315184	0.00524105	-0.0360686	0.00503446	-0.0316945	0.00514185
ENSG00000166704	ENSG00000145908	ZNF606	ZNF300	3124	rs62125914	rs374628841	5	2	1.15638e-66	2.51195e-24	1.24378e-44	0.0250682	0.974932	10	rs376273982;rs370991807;rs374628841;rs369082484;rs62125914;rs62125917;rs36100363;rs4599020;rs12982863;rs72525143	0.139465892041655;0.139465892041655;0.139132430772268;0.139132430772268;0.106456475942004;0.0964582720191742;0.0932874227519119;0.0491537106024097;0.0279559790373873;0.0211310479935265	0.999273	19:56949088_58596252	19:57607347_58596252	-0.0362195	0.00513385	-0.0764611	0.00659975	-0.0362546	0.0051323	-0.0766305	0.00659784
ENSG00000166704	ENSG00000159917	ZNF606	ZNF235	2795	rs62125914	rs11672645	5	1	3.8482e-51	8.35929e-09	6.4131e-44	0.137584	0.862416	18	rs62125914;rs62125917;rs376273982;rs370991807;rs374628841;rs369082484;rs36100363;rs4599020;rs145919438;rs2062251;rs12982863;rs1483651;rs12985543;rs12975369;rs72525143;rs12977863;rs12972438;rs4444432	0.0996206756240429;0.0974055552938355;0.0952041594940291;0.0952041594940291;0.0950664433410962;0.0950664433410962;0.0948263935625594;0.0517747717903686;0.0506064131781289;0.0430891049648812;0.0424283718768763;0.0201109434402881;0.0158213447356518;0.0155231442097297;0.0152407430252854;0.0109811112550123;0.0105001212615192;0.0104415505019887	0.926664	19:56949088_58596252	19:57677419_58596252	-0.0362195	0.00513385	-0.0301299	0.00520308	-0.03464	0.00503006	-0.0311567	0.00510658
ENSG00000166704	ENSG00000165591	ZNF606	FAAH2	2795	rs75597	rs748938528	3	1	2.72652e-16	0.000209563	4.31932e-14	0.0312615	0.968529	4	rs75597;rs748938528;rs199545253;rs260424	0.58588083795865;0.180908673389042;0.129174618779611;0.0903303348092334	0.846791	19:56949088_58596252	19:57677419_58596252	0.0823831	0.00711769	-0.0476643	0.00874773	0.0930275	0.00852152	-0.0595668	0.0105767
ENSG00000166704	ENSG00000167840	ZNF606	ZNF232	2817	rs62125914	rs7250280	5	1	4.03541e-51	8.76595e-09	1.88417e-44	0.039007	0.960993	15	rs62125917;rs36100363;rs4599020;rs62125914;rs376273982;rs370991807;rs374628841;rs369082484;rs12975369;rs72525143;rs12972034;rs12977863;rs2062251;rs12982863;rs7250280	0.116490693889542;0.111942523967467;0.103753503052179;0.102653108131622;0.0864101478239295;0.0864101478239295;0.0859830123415291;0.0859830123415291;0.0412296057799426;0.0405196903687441;0.0248219785789416;0.0205102353456229;0.0201998942146484;0.0179410214677329;0.0167384175597532	0.979273	19:56949088_58596252	19:57670868_58596252	-0.0362195	0.00513385	-0.0361969	0.00543074	-0.0364729	0.00508256	-0.0365883	0.00537824
ENSG00000166704	ENSG00000173041	ZNF606	ZNF680	3154	rs62125914	rs12982863	5	1	8.06983e-49	1.75297e-06	2.60472e-44	0.0546905	0.945308	15	rs4599020;rs62125917;rs62125914;rs36100363;rs374628841;rs369082484;rs376273982;rs370991807;rs12982863;rs72525143;rs12975369;rs2062251;rs12977863;rs2124911;rs1483651	0.0957449206438063;0.0870876617901019;0.0858147031868941;0.0841209199390949;0.0768054811547465;0.0768054811547465;0.0767747212161477;0.0767747212161477;0.0678045806888016;0.0669629091242196;0.0577071401888274;0.0404652938602899;0.0278219920482236;0.0171489428698904;0.0136439264142205	0.995203	19:56949088_58596252	19:57592804_58596252	-0.0362195	0.00513385	-0.0370127	0.00414454	-0.0357129	0.00511223	-0.0375996	0.00412837
ENSG00000166704	ENSG00000177932	ZNF606	ZNF354C	2795	rs75597	rs260488	3	1	1.37271e-26	1.05507e-14	7.49247e-14	0.0556991	0.944301	3	rs75597;rs748938528;rs199545253	0.502331089678888;0.345549333603607;0.127272906615137	0.873638	19:56949088_58596252	19:57677419_58596252	0.0823831	0.00711769	0.0500538	0.00617776	0.0767012	0.00728596	0.0515368	0.00623857
ENSG00000166704	ENSG00000181666	ZNF606	ZNF875	3549	rs75597	rs199545253	3	5	4.71273e-22	3.62224e-10	8.9737e-14	0.0671067	0.932893	3	rs199545253;rs75597;rs260424	0.757015546421202;0.167986050787362;0.0449038014613089	0.946231	19:56949088_58596252	19:57481354_58596252	0.0823831	0.00711769	0.063288	0.00727017	0.0837273	0.00740925	0.0704016	0.00762483
ENSG00000166704	ENSG00000186448	ZNF606	ZNF197	2790	rs62125914	rs527745785	5	1	4.03747e-48	8.77041e-06	2.2956e-44	0.0479623	0.952029	15	rs62125917;rs36100363;rs376273982;rs370991807;rs374628841;rs369082484;rs62125914;rs527745785;rs4599020;rs12975369;rs72525143;rs12982863;rs7250280;rs12977863;rs2062251	0.117317933811656;0.113357089728142;0.0952838637698409;0.0952838637698409;0.0949913974556845;0.0949913974556845;0.0935387628393634;0.0479211165297291;0.0467020657206237;0.037613268073223;0.0351330836727748;0.0291868455522994;0.0252628751079575;0.0224887866582058;0.0211688341032671	0.978339	19:56949088_58596252	19:57677419_58596252	-0.0362195	0.00513385	-0.0295081	0.00514171	-0.0372828	0.00532395	-0.0322686	0.00531413
ENSG00000166704	ENSG00000196381	ZNF606	ZNF781	3094	rs62125914	rs527745785	5	5	3.60588e-55	7.8329e-13	1.99844e-44	0.0414942	0.958506	13	rs62125914;rs62125917;rs36100363;rs376273982;rs370991807;rs374628841;rs369082484;rs4599020;rs12977863;rs527745785;rs12982863;rs72525143;rs12975369	0.145784008264068;0.125538498708172;0.120994859836125;0.0770163761815863;0.0770163761815863;0.0768748986345559;0.0768748986345559;0.0710118495041907;0.0479869351697432;0.0407503102175588;0.0333725373093006;0.0298948535408482;0.0275997641255768	0.978339	19:56949088_58596252	19:57607347_58596252	-0.0362195	0.00513385	-0.078756	0.0077189	-0.0372828	0.00532395	-0.0824773	0.00794834
ENSG00000166704	ENSG00000196381	ZNF606	ZNF781	3094	rs75597	rs390667	3	1	4.13876e-20	3.18108e-08	1.94358e-13	0.147681	0.852319	7	rs260424;rs75597;rs199545253;rs2445859;rs390667;rs424114;rs922931	0.547485740090441;0.15154374854799;0.0856261379554691;0.0713298670655926;0.0599366032478043;0.0319034055539687;0.0246771224264125	0.858837	19:56949088_58596252	19:57607347_58596252	0.0823831	0.00711769	0.0994989	0.0106964	0.0806941	0.0068694	0.105729	0.0104431
ENSG00000166704	ENSG00000196466	ZNF606	ZNF799	3111	rs75597	rs2445857	3	1	1.69216e-24	1.30061e-12	8.89175e-14	0.0664756	0.933524	4	rs75597;rs199545253;rs260424;rs2445857	0.720483328465658;0.138371828184137;0.077235128414291;0.0178112494929305	0.908951	19:56949088_58596252	19:57604135_58596252	0.0823831	0.00711769	0.0832876	0.00906788	0.075127	0.00686057	0.0823786	0.00876973
ENSG00000166704	ENSG00000197008	ZNF606	ZNF138	3166	rs62125914	rs7250280	5	1	3.04497e-65	6.61445e-23	1.77993e-44	0.036738	0.963262	13	rs62125917;rs36100363;rs62125914;rs376273982;rs370991807;rs374628841;rs369082484;rs2062251;rs12977863;rs12982863;rs527745785;rs4599020;rs7250280	0.134179484713538;0.132030188086211;0.120962586571526;0.116267077545371;0.116267077545371;0.115714362001535;0.115714362001535;0.0231105651597974;0.0196818165825682;0.0166253863706194;0.0141142615691087;0.0139861116345813;0.0132910063016483	0.979273	19:56949088_58596252	19:57582108_58596252	-0.0362195	0.00513385	-0.0464174	0.00488221	-0.0364729	0.00508256	-0.0464166	0.00482435
ENSG00000166704	ENSG00000197157	ZNF606	SND1	2792	rs62125914	rs12982863	5	1	1.90189e-52	4.13139e-10	2.04797e-44	0.0425722	0.957428	13	rs62125917;rs36100363;rs62125914;rs376273982;rs370991807;rs374628841;rs369082484;rs12982863;rs2062251;rs12977863;rs4599020;rs72525143;rs12975369	0.121298342642997;0.117044883868413;0.108392497374952;0.106694533078629;0.106694533078629;0.106163862503689;0.106163862503689;0.0714240934462442;0.0502420035700453;0.0202213186403107;0.0169463065155586;0.0111576355593817;0.0109879991608986	0.995203	19:56949088_58596252	19:57677419_58596252	-0.0362195	0.00513385	0.026346	0.0036102	-0.0357129	0.00511223	0.0266168	0.0035873
ENSG00000166704	ENSG00000197497	ZNF606	ZNF665	3139	rs62125914	rs12975369	5	1	9.49083e-68	2.06165e-25	2.13788e-44	0.0445293	0.955471	13	rs4599020;rs12975369;rs72525143;rs62125914;rs62125917;rs36100363;rs376273982;rs370991807;rs374628841;rs369082484;rs12972034;rs1483651;rs12977863	0.289885960635389;0.19921149324021;0.187237199908194;0.040192130927011;0.035676661454439;0.0340181400672191;0.0287592051485163;0.0287592051485163;0.0286643605068027;0.0286643605068027;0.0271712931250189;0.0176441270776272;0.0136166614912274	0.977343	19:56949088_58596252	19:57592804_58596252	-0.0362195	0.00513385	-0.0843511	0.00811657	-0.0362815	0.00528204	-0.0882225	0.00828304
ENSG00000166704	ENSG00000197619	ZNF606	ZNF615	2795	rs75597	rs260419	3	1	1.63643e-16	0.000125777	7.49901e-14	0.0557497	0.944125	4	rs75597;rs260419;rs260424;rs199545253	0.846353225195716;0.0677105949854995;0.0250976648202359;0.0244167748964557	0.950516	19:56949088_58596252	19:57677419_58596252	0.0823831	0.00711769	0.0352844	0.005802	0.0773369	0.00685153	0.0358522	0.00562876
ENSG00000166704	ENSG00000197928	ZNF606	ZNF677	3093	rs62125914	rs527745785	5	2	9.01954e-66	1.95927e-23	2.92247e-44	0.0616068	0.938393	13	rs376273982;rs370991807;rs374628841;rs369082484;rs62125914;rs4599020;rs62125917;rs36100363;rs527745785;rs12977863;rs72525143;rs2124911;rs12975369	0.113045415142416;0.113045415142416;0.112752180938726;0.112752180938726;0.0944447022035597;0.0866425326096803;0.0859321686771941;0.0825771583402394;0.0537838999502368;0.0283364614732671;0.0254114843315733;0.0216760008183577;0.0210558589243473	0.978339	19:56949088_58596252	19:57607347_58596252	-0.0362195	0.00513385	-0.0796693	0.00796701	-0.0372828	0.00532395	-0.083521	0.00818723
ENSG00000166704	ENSG00000197928	ZNF606	ZNF677	3093	rs75597	rs75597	3	1	1.10502e-32	8.49328e-21	1.04224e-14	0.00602276	0.993977	1	rs75597	0.981156	1	19:56949088_58596252	19:57607347_58596252	0.0823831	0.00711769	0.142875	0.0108573	0.0823831	0.00711769	0.142875	0.0108573
ENSG00000166704	ENSG00000197933	ZNF606	ZNF823	2792	rs75597	rs260424	3	1	3.06696e-20	2.35729e-08	1.52122e-14	0.00971162	0.990288	2	rs260424;rs75597	0.648988050818999;0.31925812695784	0.96099	19:56949088_58596252	19:57677419_58596252	0.0823831	0.00711769	0.0502498	0.0078602	0.0843756	0.00717703	0.052501	0.00791218
ENSG00000166704	ENSG00000198093	ZNF606	ZNF649	2784	rs75597	rs199545253	3	1	1.11078e-21	8.53756e-10	9.74679e-15	0.00550246	0.994498	2	rs75597;rs199545253	0.86981384872141;0.126683242226983	0.946231	19:56949088_58596252	19:57688731_58596252	0.0823831	0.00711769	0.0468923	0.00726568	0.0837273	0.00740925	0.0485719	0.00755611
ENSG00000166704	ENSG00000198182	ZNF606	ZNF607	3163	rs62125914	rs527745785	5	1	1.63655e-93	3.555e-51	1.67648e-44	0.0344865	0.965513	10	rs62125917;rs62125914;rs36100363;rs376273982;rs370991807;rs374628841;rs369082484;rs12982863;rs12977863;rs527745785	0.144947769230477;0.133240463366285;0.130843606067836;0.104083005638025;0.104083005638025;0.103951690885652;0.103951690885652;0.0552635967733154;0.0396144679092233;0.0341592831553294	0.978339	19:56949088_58596252	19:57581300_58596252	-0.0362195	0.00513385	-0.110599	0.00606692	-0.0372828	0.00532395	-0.115022	0.00628551
ENSG00000166704	ENSG00000203326	ZNF606	ZNF525	2845	rs62125914	rs2124911	5	1	1.51879e-53	3.29919e-11	1.80172e-44	0.0372124	0.962788	13	rs62125914;rs376273982;rs370991807;rs374628841;rs369082484;rs62125917;rs36100363;rs12977863;rs2124911;rs527745785;rs4599020;rs72525143;rs12975369	0.120650379719254;0.11505396473442;0.11505396473442;0.114954274634001;0.114954274634001;0.107447168111791;0.104809412050569;0.050018095459176;0.0406451456009629;0.0203405181423595;0.017162819652182;0.0170274073317768;0.0165438966791667	0.989244	19:56949088_58596252	19:57665045_58596252	-0.0362195	0.00513385	-0.0373186	0.00458974	-0.0357962	0.0052381	-0.0386416	0.00467634
ENSG00000166704	ENSG00000203326	ZNF606	ZNF525	2845	rs75597	rs260419	3	2	8.95674e-16	0.000688422	9.0577e-14	0.067755	0.931557	5	rs75597;rs260424;rs260419;rs2445859;rs748938528	0.541500189150178;0.350934854861141;0.0330716958391566;0.0173565071129594;0.0171504455375034	0.950516	19:56949088_58596252	19:57665045_58596252	0.0823831	0.00711769	0.0403046	0.00637251	0.0773369	0.00685153	0.0407225	0.00619098
ENSG00000166704	ENSG00000213096	ZNF606	ZNF254	2795	rs75597	rs260419	3	2	1.1554e-15	0.000888047	4.50505e-14	0.0326933	0.966419	4	rs75597;rs260424;rs260419;rs199545253	0.618688212965311;0.285859280693263;0.0407264535343479;0.0274680880958733	0.950516	19:56949088_58596252	19:57677419_58596252	0.0823831	0.00711769	0.0423341	0.00676722	0.0773369	0.00685153	0.0419254	0.00642371
ENSG00000166704	ENSG00000224078	ZNF606	SNHG14	2775	rs62125914	rs142306251	5	1	1.19963e-48	2.6059e-06	3.72155e-44	0.0789997	0.920998	15	rs62125914;rs62125917;rs36100363;rs376273982;rs370991807;rs374628841;rs369082484;rs12982863;rs2062251;rs4599020;rs145919438;rs12977863;rs12975369;rs72525143;rs4444432	0.110340340356422;0.108511836744917;0.106685186274948;0.0976352941707445;0.0976352941707445;0.0972607778349427;0.0972607778349427;0.0683688653984039;0.0494067657284937;0.0306808466590759;0.0247405858374052;0.0194363906145833;0.0160723629252807;0.0153016280328976;0.0111817883033177	0.909768	19:56949088_58596252	19:57677419_58596252	-0.0362195	0.00513385	-0.0247054	0.00429291	-0.0349809	0.00501701	-0.0247448	0.00418376
ENSG00000166704	ENSG00000228623	ZNF606	ZNF883	3146	rs62125914	rs4444432	5	1	9.79845e-62	2.12847e-19	1.42339e-44	0.0289777	0.971022	10	rs374628841;rs369082484;rs376273982;rs370991807;rs62125917;rs62125914;rs36100363;rs12982863;rs2062251;rs12977863	0.129984268489552;0.129984268489552;0.129965511613365;0.129965511613365;0.122460132202845;0.119599218873962;0.117172488232952;0.0273925171407696;0.0266334787629865;0.0200325332974548	0.994325	19:56949088_58596252	19:57582108_58596633	-0.0362195	0.00513385	-0.0790994	0.00825151	-0.0349956	0.00511483	-0.0790253	0.00821219
ENSG00000166704	ENSG00000228623	ZNF606	ZNF883	3146	rs75597	rs150137275	3	2	9.39843e-20	7.2237e-08	3.40048e-14	0.0241847	0.975815	4	rs75597;rs260424;rs199545253;rs748938528	0.725165129887852;0.151579788311637;0.0661263150819738;0.040448396051886	0.907415	19:56949088_58596252	19:57582108_58596633	0.0823831	0.00711769	0.10024	0.011075	0.0743082	0.00690211	0.0977084	0.010897
ENSG00000166704	ENSG00000233836	ZNF606		2750	rs62125914	rs527745785	5	1	1.27346e-47	2.76629e-05	2.37191e-44	0.0496232	0.950349	14	rs62125914;rs376273982;rs370991807;rs374628841;rs369082484;rs62125917;rs36100363;rs527745785;rs12977863;rs4599020;rs12982863;rs2062251;rs72525143;rs12975369	0.113932988540435;0.110725693839015;0.110725693839015;0.110158743892157;0.110158743892157;0.105691896806976;0.102666578903129;0.0396103558422563;0.0376253318840825;0.0343076755502588;0.030655160081398;0.0273596401244839;0.0159449620671885;0.0152333264280527	0.978339	19:56949088_58596252	19:57677419_58596252	-0.0362195	0.00513385	-0.0488938	0.00809581	-0.0372828	0.00532395	-0.0530705	0.00839768
ENSG00000166704	ENSG00000234773	ZNF606		2745	rs62125914	rs374628841	5	1	1.47081e-53	3.19497e-11	1.79298e-44	0.0370222	0.962978	13	rs376273982;rs370991807;rs374628841;rs369082484;rs62125914;rs62125917;rs36100363;rs4599020;rs2062251;rs12977863;rs72525143;rs12982863;rs12975369	0.132320575236054;0.132320575236054;0.132118103581921;0.132118103581921;0.101372176324922;0.100234901005785;0.0981593029470691;0.0292174282633752;0.0265501677305817;0.0229956291972075;0.0186533220896247;0.0186066635161999;0.0183100725080932	0.999273	19:56949088_58596252	19:57677419_58596252	-0.0362195	0.00513385	-0.058344	0.0100837	-0.0362546	0.0051323	-0.0588222	0.0100796
ENSG00000166704	ENSG00000250312	ZNF606	ZNF718	2795	rs75597	rs260424	3	1	8.46109e-21	6.50326e-09	2.11694e-14	0.0142996	0.9857	2	rs260424;rs75597	0.547739862080476;0.432551615552095	0.96099	19:56949088_58596252	19:57677419_58596252	0.0823831	0.00711769	0.0801808	0.00938253	0.0843756	0.00717703	0.0824276	0.00943152
ENSG00000166704	ENSG00000256223	ZNF606	ZNF10	2786	rs62125914	rs34266820	5	1	6.2387e-50	1.35521e-07	3.28642e-44	0.0695284	0.930471	14	rs62125914;rs62125917;rs376273982;rs370991807;rs374628841;rs369082484;rs36100363;rs12982863;rs4599020;rs12975369;rs72525143;rs2062251;rs12977863;rs2124911	0.0978950263009507;0.0932182216979049;0.0923069362536559;0.0923069362536559;0.0920442257774697;0.0920442257774697;0.0889183128292454;0.0644228164626833;0.0640192861945633;0.0529406897215862;0.0507752189449251;0.0288279315122607;0.0215053718327697;0.0204354837236207	0.859081	19:56949088_58596252	19:57677419_58596252	-0.0362195	0.00513385	-0.0306394	0.00489099	-0.0338271	0.00524055	-0.0329241	0.0049952
ENSG00000166704	ENSG00000260496	ZNF606		3460	rs62125914	rs527745785	5	2	1.59787e-54	3.47097e-12	2.10702e-44	0.0438576	0.956142	14	rs4599020;rs62125917;rs36100363;rs62125914;rs72525143;rs12975369;rs376273982;rs370991807;rs374628841;rs369082484;rs527745785;rs12982863;rs12972034;rs2062251	0.169743022501255;0.0928950980554085;0.0915702737378835;0.0908210495471088;0.077183804138344;0.068701379513001;0.0634620433426689;0.0634620433426689;0.0630850213533207;0.0630850213533207;0.0485668450556054;0.0369429819390547;0.0172865194901092;0.0167171464218712	0.978339	19:56949088_58596252	19:55899805_58596252	-0.0362195	0.00513385	0.0572085	0.00884597	-0.0372828	0.00532395	0.0602875	0.00901982
ENSG00000166704	ENSG00000266916	ZNF606	ZNF793-AS1	2795	rs75597	rs11308874	3	2	3.82367e-16	0.00029389	1.52727e-13	0.115619	0.884087	6	rs75597;rs260424;rs199545253;rs2445859;rs260419;rs11308874	0.561909907285201;0.236145993997485;0.0963369185088445;0.0286191343080432;0.0194815016220965;0.0111412110834856	0.845607	19:56949088_58596252	19:57677419_58596252	0.0823831	0.00711769	0.107983	0.0175241	0.0802057	0.00683955	0.113289	0.017402
ENSG00000166704	ENSG00000267260	ZNF606		2779	rs62125914	rs7250280	5	1	5.05796e-48	1.09872e-05	1.97879e-44	0.0410666	0.958922	14	rs62125917;rs62125914;rs36100363;rs376273982;rs370991807;rs374628841;rs369082484;rs4599020;rs12982863;rs2062251;rs72525143;rs12975369;rs12977863;rs7250280	0.132198382371359;0.127859705973922;0.127404689802068;0.0942363199560571;0.0942363199560571;0.0940923226076527;0.0940923226076527;0.0395316107288531;0.0387963472879143;0.0347740474126509;0.0244312934125983;0.022503535350686;0.0214864338291288;0.0111243855384129	0.979273	19:56949088_58596252	19:57677419_58596252	-0.0362195	0.00513385	-0.0589089	0.00991705	-0.0364729	0.00508256	-0.0586473	0.00976615
ENSG00000166704	ENSG00000267470	ZNF606	ZNF571-AS1	3074	rs62125914	rs2062251	5	1	2.75963e-72	5.99463e-30	1.58819e-44	0.0325647	0.967435	9	rs62125914;rs62125917;rs36100363;rs376273982;rs370991807;rs374628841;rs369082484;rs2062251;rs12982863	0.147639182357909;0.131128095721899;0.12567564795499;0.114351492252682;0.114351492252682;0.113926216304711;0.113926216304711;0.0709464298730191;0.0424716767194471	0.99665	19:56949088_58596252	19:57604135_58596252	-0.0362195	0.00513385	-0.111568	0.010817	-0.0355652	0.00510751	-0.110661	0.0106825
ENSG00000166704	ENSG00000267470	ZNF606	ZNF571-AS1	3074	rs75597	rs260424	3	2	1.97078e-19	1.51476e-07	9.94329e-15	0.00565379	0.994346	2	rs75597;rs260424	0.562318483477195;0.413754876816947	0.96099	19:56949088_58596252	19:57604135_58596252	0.0823831	0.00711769	0.145995	0.0145625	0.0843756	0.00717703	0.149862	0.0147448
ENSG00000166704	ENSG00000267481	ZNF606		2810	rs62125914	rs527745785	5	1	4.05385e-54	8.80601e-12	1.38645e-44	0.0281736	0.971826	11	rs376273982;rs370991807;rs374628841;rs369082484;rs62125914;rs62125917;rs36100363;rs4599020;rs2062251;rs12982863;rs527745785	0.147226498369794;0.147226498369794;0.146639462484895;0.146639462484895;0.0944034615325936;0.0936218723060432;0.0917867012733057;0.027412791037394;0.025462735836044;0.0211191828876537;0.0132172551252145	0.978339	19:56949088_58596252	19:57665045_58596252	-0.0362195	0.00513385	-0.0511025	0.00787909	-0.0372828	0.00532395	-0.0528165	0.00803486
ENSG00000166704	ENSG00000269001	ZNF606	ZNF818P	2772	rs62125914	rs34266820	5	1	3.27475e-52	7.11359e-10	1.96353e-44	0.0407344	0.959266	14	rs4599020;rs376273982;rs370991807;rs62125914;rs374628841;rs369082484;rs62125917;rs36100363;rs72525143;rs12975369;rs12972034;rs2062251;rs12977863;rs12982863	0.115372728807566;0.0931318240530749;0.0931318240530749;0.0928171169463949;0.0926368728932694;0.0926368728932694;0.0905354835461961;0.0880326947817102;0.0633942660982205;0.0602056983239998;0.0326516423461564;0.0171546810729196;0.0162383024189742;0.0132046337456714	0.859081	19:56949088_58596252	19:57677419_58596252	-0.0362195	0.00513385	-0.0374698	0.00633629	-0.0338271	0.00524055	-0.0406292	0.00647
ENSG00000166704	ENSG00000278318	ZNF606	ZNF229	2897	rs62125914	rs4599020	5	1	2.92133e-62	6.34587e-20	2.02073e-44	0.0419793	0.958021	15	rs4599020;rs62125914;rs62125917;rs36100363;rs376273982;rs370991807;rs374628841;rs369082484;rs12982863;rs12975369;rs72525143;rs2124911;rs12972034;rs2062251;rs12977863	0.188923065346255;0.101670883458558;0.0917822885897014;0.0890164138927329;0.0649688522597258;0.0649688522597258;0.0646679477670482;0.0646679477670482;0.0532985577364134;0.0445469615336687;0.0413843117575317;0.0307781943675025;0.0203327045930762;0.0194742382425244;0.0176594956152436	0.974955	19:56949088_58596252	19:57607347_58596252	-0.0362195	0.00513385	-0.0957298	0.0113895	-0.0366484	0.00528868	-0.0985278	0.0115503
ENSG00000166750	ENSG00000147180	SLFN5	ZNF711	3316	rs12940942	rs11651305	1	1	0	2.14913e-18	0	0.0326279	0.967372	6	rs12940942;rs12602407;rs12600638;rs12949588;rs12940950;rs12945972	0.202073803320448;0.158290899635339;0.158290899635339;0.152918968746859;0.145843475665652;0.145843475665652	0.999913	17:34002674_35740873	17:34641989_35740873	0.410064	0.0025624	0.0544715	0.00524937	0.41035	0.00256496	0.0545641	0.00525412
ENSG00000166750	ENSG00000147231	SLFN5	RADX	3067	rs12940942	rs12602385	1	1	0	3.05912e-06	0	0.0391602	0.960837	6	rs12940942;rs12602407;rs12600638;rs12949588;rs12940950;rs12945972	0.198125382449943;0.159695473345549;0.159695473345549;0.154489781584221;0.147261658059176;0.147261658059176	0.99752	17:34002674_35740873	17:34693997_35740873	0.410064	0.0025624	0.02435	0.00398296	0.410317	0.00256689	0.024468	0.00398588
ENSG00000166750	ENSG00000182195	SLFN5	LDOC1	3185	rs12940942	rs11656388	1	1	0	1.24461e-06	0	0.104293	0.895706	6	rs12940942;rs12602407;rs12600638;rs12949588;rs12940950;rs12945972	0.203971528976683;0.160757741879497;0.160757741879497;0.151064639903256;0.144029823464482;0.144029823464482	0.845671	17:34002674_35740873	17:34673329_35740873	0.410064	0.0025624	0.0337378	0.00517539	0.39491	0.00276392	0.0376236	0.00547575
ENSG00000166750	ENSG00000186462	SLFN5	NAP1L2	3077	rs12940942	rs12602385	1	2	0	9.16672e-06	0	0.0496918	0.950299	6	rs12940942;rs12602407;rs12600638;rs12949588;rs12940950;rs12945972	0.203139734830971;0.158120379976112;0.158120379976112;0.152881655746334;0.146167688682731;0.146167688682731	0.99752	17:34002674_35740873	17:34693997_35740873	0.410064	0.0025624	0.0299821	0.00492224	0.410317	0.00256689	0.0300313	0.00492595
ENSG00000166750	ENSG00000186462	SLFN5	NAP1L2	3077	rs57708672	rs12602385	8	2	0	1.10692e-05	0	0.0604211	0.939568	1	rs57708672	1	0.870584	17:34002674_35740873	17:34693997_35740873	0.405835	0.0026872	0.0338654	0.00514783	0.410317	0.00256689	0.0300313	0.00492595
ENSG00000166770	ENSG00000067057	ZNF667-AS1	PFKP	4167	rs4801177	rs1005254	1	1	0	5.66133e-07	0	0.0285482	0.971451	1	rs4801177	0.987474	0.976014	19:55816747_58591549	19:55999599_57092454	0.291023	0.00743453	-0.0421222	0.00570891	0.290299	0.00756444	-0.0432817	0.0057884
ENSG00000166770	ENSG00000089335	ZNF667-AS1	ZNF302	2761	rs62125917	rs527745785	2	1	4.0096e-84	0.000797251	1.78316e-82	0.0335243	0.965678	9	rs527745785;rs62125917;rs62125914;rs36100363;rs374628841;rs369082484;rs376273982;rs370991807;rs12982863	0.239758044917377;0.124986556457887;0.120899466748383;0.11988045540632;0.0729699279587485;0.0729699279587485;0.0728837019837197;0.0728837019837197;0.0578438828285985	0.978292	19:55816747_58591549	19:57690372_58596252	-0.130969	0.00815357	-0.0253473	0.0046961	-0.134641	0.00839136	-0.0274461	0.00488276
ENSG00000166770	ENSG00000128253	ZNF667-AS1	RFPL2	4157	rs4801177	rs9304777	1	1	0	1.02262e-07	0	0.049619	0.950381	1	rs4801177	0.979015	0.9554	19:55816747_58591549	19:55999599_57091470	0.291023	0.00743453	-0.0471661	0.00712687	0.286578	0.00747189	-0.0497949	0.007198
ENSG00000166770	ENSG00000130844	ZNF667-AS1	ZNF331	2776	rs62125917	rs12986378	2	1	5.98172e-90	1.18938e-09	4.83815e-82	0.0943885	0.905612	10	rs62125917;rs36100363;rs12982863;rs62125914;rs527745785;rs374628841;rs369082484;rs376273982;rs370991807;rs2062251	0.132382461738114;0.127954213646787;0.116848723139532;0.115352193138951;0.0864896933886085;0.0834441490250667;0.0834441490250667;0.0834177722159384;0.0834177722159384;0.0435788231615993	0.901517	19:55816747_58591549	19:57677419_58596252	-0.130969	0.00815357	-0.0315787	0.00523552	-0.11755	0.00792061	-0.0316945	0.00514185
ENSG00000166770	ENSG00000139514	ZNF667-AS1	SLC7A1	4157	rs4801177	rs10412218	1	1	0	3.15069e-08	0	0.0342089	0.965791	1	rs4801177	0.980958	0.981873	19:55816747_58591549	19:55999599_57091470	0.291023	0.00743453	-0.0300521	0.00453199	0.288582	0.00747629	-0.0307778	0.0045457
ENSG00000166770	ENSG00000145908	ZNF667-AS1	ZNF300	3104	rs425605	rs2449635	4	3	3.777e-36	1.42328e-12	3.34401e-25	0.12426	0.87574	10	rs425605;rs260474;rs59553565;rs260477;rs260476;rs260473;rs400733;rs6510133;rs437183;rs365699	0.66507712521272;0.0551446727535304;0.0547013727377489;0.038327108367906;0.0345584121485268;0.0341252080857294;0.0250605050517244;0.0160951793569222;0.0158473242980722;0.0144486890256307	0.838866	19:55816747_58591549	19:57607347_58596252	0.0366518	0.00698924	0.0421634	0.00577737	0.0369332	0.00722074	0.0399271	0.00594196
ENSG00000166770	ENSG00000145908	ZNF667-AS1	ZNF300	3104	rs62125917	rs374628841	2	2	1.17984e-104	2.34593e-24	1.26901e-82	0.023279	0.976721	9	rs62125914;rs62125917;rs36100363;rs374628841;rs369082484;rs376273982;rs370991807;rs12982863;rs527745785	0.137258352118069;0.126567886934066;0.120536512066382;0.120324992017295;0.120324992017295;0.120179592904116;0.120179592904116;0.0655873675016153;0.0514709498286071	0.999327	19:55816747_58591549	19:57607347_58596252	-0.130969	0.00815357	-0.0763177	0.00659287	-0.130831	0.00815993	-0.0766305	0.00659784
ENSG00000166770	ENSG00000159917	ZNF667-AS1	ZNF235	2776	rs62125917	rs11672645	2	1	4.05997e-89	8.07267e-09	6.76602e-82	0.132798	0.867202	10	rs62125914;rs62125917;rs36100363;rs12982863;rs374628841;rs369082484;rs376273982;rs370991807;rs527745785;rs2062251	0.132328194537727;0.131675200332188;0.126229530902159;0.10255056788487;0.084701465454943;0.084701465454943;0.0845190977102385;0.0845190977102385;0.0795120353948204;0.0428245885639446	0.926728	19:55816747_58591549	19:57677419_58596252	-0.130969	0.00815357	-0.0300832	0.00519718	-0.120726	0.00793294	-0.0311567	0.00510658
ENSG00000166770	ENSG00000165591	ZNF667-AS1	FAAH2	2776	rs748938528	rs748938528	6	1	1.8884e-19	8.30373e-05	2.98948e-17	0.0111679	0.988749	2	rs748938528;rs199545253	0.945647238932974;0.0480673551559159	1	19:55816747_58591549	19:57677419_58596252	0.183332	0.0137354	-0.0595668	0.0105767	0.183332	0.0137354	-0.0595668	0.0105767
ENSG00000166770	ENSG00000167840	ZNF667-AS1	ZNF232	2801	rs62125917	rs7250280	2	1	4.8646e-89	9.67255e-09	2.27132e-82	0.0432484	0.956752	9	rs62125917;rs36100363;rs62125914;rs376273982;rs370991807;rs374628841;rs369082484;rs12982863;rs527745785	0.181731422908731;0.171967098128772;0.157359708129384;0.088528317513195;0.088528317513195;0.088408672165937;0.088408672165937;0.0500434684419426;0.0412183432039341	0.979359	19:55816747_58591549	19:57670868_58596252	-0.130969	0.00815357	-0.0362641	0.00542488	-0.128241	0.00802048	-0.0365883	0.00537824
ENSG00000166770	ENSG00000172927	ZNF667-AS1	MYEOV	3797	rs4801177	rs2869900	1	2	0	1.70637e-07	0	0.0347483	0.965251	1	rs4801177	0.97374	0.941267	19:55816747_58591549	19:56052422_57119588	0.291023	0.00743453	-0.0411397	0.0060875	0.298951	0.00791354	-0.0467284	0.00648312
ENSG00000166770	ENSG00000173041	ZNF667-AS1	ZNF680	3134	rs62125917	rs12982863	2	1	8.77736e-87	1.74525e-06	2.83309e-82	0.0544408	0.945558	10	rs12982863;rs62125917;rs62125914;rs36100363;rs527745785;rs374628841;rs369082484;rs376273982;rs370991807;rs2062251	0.169849545026919;0.122011436954576;0.118137631435753;0.116053808805933;0.101623836589906;0.0709217662092566;0.0709217662092566;0.0706383957065958;0.0706383957065958;0.0416804188888563	0.995272	19:55816747_58591549	19:57592804_58596252	-0.130969	0.00815357	-0.0369853	0.00413986	-0.12986	0.00806113	-0.0375996	0.00412837
ENSG00000166770	ENSG00000177932	ZNF667-AS1	ZNF354C	2776	rs748938528	rs260488	6	1	5.22255e-30	2.29647e-15	2.85056e-17	0.0105557	0.989444	1	rs748938528	0.9667	0.822824	19:55816747_58591549	19:57677419_58596252	0.183332	0.0137354	0.0608047	0.00734614	0.147798	0.0117183	0.0515368	0.00623857
ENSG00000166770	ENSG00000181666	ZNF667-AS1	ZNF875	3153	rs748938528	rs199545253	6	5	9.80117e-25	4.30979e-10	1.86628e-16	0.0802249	0.919775	4	rs199545253;rs150137275;rs748938528;rs2445857	0.875832577194981;0.0368910999908304;0.033934024376073;0.029864811525637	0.882053	19:55816747_58591549	19:57481354_58596252	0.183332	0.0137354	0.0742242	0.00881009	0.16231	0.0119128	0.0704016	0.00762483
ENSG00000166770	ENSG00000186448	ZNF667-AS1	ZNF197	2771	rs62125917	rs527745785	2	1	2.98033e-86	5.92596e-06	1.69454e-82	0.031757	0.968237	9	rs527745785;rs62125917;rs36100363;rs62125914;rs374628841;rs369082484;rs376273982;rs370991807;rs12982863	0.387894501698569;0.109710383380297;0.104386296074402;0.0859523176580764;0.0585478593272956;0.0585478593272956;0.0585169058407717;0.0585169058407717;0.048801360406848	0.978292	19:55816747_58591549	19:57677419_58596252	-0.130969	0.00815357	-0.0296873	0.00513577	-0.134641	0.00839136	-0.0322686	0.00531413
ENSG00000166770	ENSG00000196381	ZNF667-AS1	ZNF781	3187	rs62125917	rs527745785	2	5	2.72644e-93	5.42113e-13	1.51104e-82	0.028101	0.971899	9	rs527745785;rs62125914;rs62125917;rs36100363;rs12982863;rs374628841;rs369082484;rs376273982;rs370991807	0.338884524602057;0.137629007900959;0.120613072296736;0.11447109665269;0.0573281752414191;0.048679423055397;0.048679423055397;0.0485936137218105;0.0485936137218105	0.978292	19:55816747_58591549	19:57607347_58596252	-0.130969	0.00815357	-0.0785442	0.00771058	-0.134641	0.00839136	-0.0824773	0.00794834
ENSG00000166770	ENSG00000196466	ZNF667-AS1	ZNF799	3111	rs748938528	rs2445857	6	1	8.37358e-27	3.68205e-12	4.40004e-16	0.191863	0.808137	6	rs199545253;rs748938528;rs2445857;rs150137275;rs260413;rs75597	0.433829707083307;0.306778080761945;0.147331544146771;0.0320914936049069;0.0294269675104637;0.0239354647689541	0.825297	19:55816747_58591549	19:57604135_58596252	0.183332	0.0137354	0.0968892	0.0109509	0.149345	0.011174	0.0823786	0.00876973
ENSG00000166770	ENSG00000197008	ZNF667-AS1	ZNF138	3149	rs62125917	rs7250280	2	1	2.69924e-103	5.36705e-23	1.57783e-82	0.0294318	0.970568	9	rs62125917;rs36100363;rs527745785;rs62125914;rs376273982;rs370991807;rs374628841;rs369082484;rs12982863	0.152097608898168;0.147374037633465;0.138483425250154;0.134731757476405;0.0865509204377079;0.0865509204377079;0.0864503884249311;0.0864503884249311;0.033695309950045	0.979359	19:55816747_58591549	19:57582108_58596252	-0.130969	0.00815357	-0.0464143	0.0048767	-0.128241	0.00802048	-0.0464166	0.00482435
ENSG00000166770	ENSG00000197157	ZNF667-AS1	SND1	2776	rs62125917	rs12982863	2	1	1.63044e-90	3.24189e-10	1.75567e-82	0.0329748	0.967025	10	rs12982863;rs62125917;rs36100363;rs62125914;rs527745785;rs376273982;rs370991807;rs374628841;rs369082484;rs2062251	0.139653705308223;0.132648135940749;0.126040521887431;0.116473774629661;0.095434995745404;0.0766244057105032;0.0766244057105032;0.0765184936916611;0.0765184936916611;0.0403941709674843	0.995272	19:55816747_58591549	19:57677419_58596252	-0.130969	0.00815357	0.0263802	0.00360668	-0.12986	0.00806113	0.0266168	0.0035873
ENSG00000166770	ENSG00000197497	ZNF667-AS1	ZNF665	3241	rs62125917	rs12975369	2	1	2.91749e-105	5.801e-25	6.57186e-82	0.12893	0.87107	9	rs62125914;rs62125917;rs36100363;rs527745785;rs374628841;rs369082484;rs376273982;rs370991807;rs12982863	0.171573978328181;0.154992953164414;0.145529080113005;0.133884970168805;0.0820754778692082;0.0820754778692082;0.0820508892688037;0.0820508892688037;0.0285021292662211	0.977257	19:55816747_58591549	19:57592804_58596252	-0.130969	0.00815357	-0.0841822	0.00810832	-0.130762	0.00836208	-0.0882225	0.00828304
ENSG00000166770	ENSG00000197928	ZNF667-AS1	ZNF677	3183	rs62125917	rs527745785	2	2	6.68882e-104	1.32997e-23	2.16728e-82	0.0411756	0.958824	8	rs527745785;rs62125914;rs62125917;rs36100363;rs374628841;rs369082484;rs376273982;rs370991807	0.435336929544735;0.0867820881288015;0.0803573531696823;0.07603985117504;0.0694925453354818;0.0694925453354818;0.0694226954438419;0.0694226954438419	0.978292	19:55816747_58591549	19:57607347_58596252	-0.130969	0.00815357	-0.0795194	0.00795912	-0.134641	0.00839136	-0.083521	0.00818723
ENSG00000166770	ENSG00000197928	ZNF667-AS1	ZNF677	3183	rs748938528	rs75597	6	1	1.16628e-34	5.12839e-20	1.10002e-16	0.046463	0.953537	2	rs748938528;rs75597	0.906338648597012;0.0627358709925981	0.846791	19:55816747_58591549	19:57607347_58596252	0.183332	0.0137354	0.166132	0.0130833	0.152959	0.0112946	0.142875	0.0108573
ENSG00000166770	ENSG00000197933	ZNF667-AS1	ZNF823	2776	rs748938528	rs260424	6	1	7.33763e-22	3.22652e-07	3.63947e-16	0.158352	0.841647	4	rs748938528;rs199545253;rs75597;rs260424	0.509075287188651;0.358015185291222;0.0522309223256954;0.0343722800921601	0.811901	19:55816747_58591549	19:57677419_58596252	0.183332	0.0137354	0.0564633	0.00951465	0.151483	0.0113777	0.052501	0.00791218
ENSG00000166770	ENSG00000198093	ZNF667-AS1	ZNF649	2765	rs748938528	rs199545253	6	1	1.25554e-23	5.52087e-09	1.1017e-16	0.046537	0.953463	3	rs199545253;rs748938528;rs75597	0.819181349672403;0.119892998901974;0.0595982523207793	0.882053	19:55816747_58591549	19:57688731_58596252	0.183332	0.0137354	0.050098	0.00868029	0.16231	0.0119128	0.0485719	0.00755611
ENSG00000166770	ENSG00000198182	ZNF667-AS1	ZNF607	3155	rs62125917	rs527745785	2	1	1.16206e-131	2.31059e-51	1.19042e-82	0.0217132	0.978287	9	rs527745785;rs62125917;rs62125914;rs36100363;rs12982863;rs374628841;rs369082484;rs376273982;rs370991807	0.266970365076165;0.130876741810657;0.118214218696166;0.116336211505598;0.0892178036413674;0.0618622787540541;0.0618622787540541;0.0617176571237125;0.0617176571237125	0.978292	19:55816747_58591549	19:57581300_58596252	-0.130969	0.00815357	-0.110522	0.00606013	-0.134641	0.00839136	-0.115022	0.00628551
ENSG00000166770	ENSG00000203326	ZNF667-AS1	ZNF525	2840	rs62125917	rs2124911	2	1	1.36158e-91	2.70731e-11	1.61523e-82	0.0301768	0.969823	9	rs527745785;rs62125914;rs62125917;rs36100363;rs374628841;rs369082484;rs376273982;rs370991807;rs12982863	0.201887307129169;0.135942412051316;0.123207915191362;0.118346493099342;0.0868784726822159;0.0868784726822159;0.0866410868953405;0.0866410868953405;0.0285257757530656	0.98917	19:55816747_58591549	19:57665045_58596252	-0.130969	0.00815357	-0.0372117	0.00458487	-0.130656	0.00824909	-0.0386416	0.00467634
ENSG00000166770	ENSG00000213096	ZNF667-AS1	ZNF254	2776	rs748938528	rs260419	6	2	8.98899e-18	0.00395265	3.50483e-16	0.152428	0.84362	5	rs748938528;rs199545253;rs2445857;rs75597;rs150137275	0.74169395987942;0.134272498481377;0.0395598818197203;0.0320462193353903;0.0258025437364378	0.800071	19:55816747_58591549	19:57677419_58596252	0.183332	0.0137354	0.0474173	0.00815886	0.141581	0.0108067	0.0419254	0.00642371
ENSG00000166770	ENSG00000224078	ZNF667-AS1	SNHG14	2762	rs62125917	rs142306251	2	1	1.09461e-86	2.17647e-06	3.39575e-82	0.0656509	0.934347	10	rs12982863;rs62125917;rs62125914;rs36100363;rs527745785;rs376273982;rs370991807;rs374628841;rs369082484;rs2062251	0.141657898553484;0.125747133904572;0.125642897363737;0.121740918362239;0.0998635258304166;0.0743030236643315;0.0743030236643315;0.0742851724304034;0.0742851724304034;0.0420932898885898	0.909822	19:55816747_58591549	19:57677419_58596252	-0.130969	0.00815357	-0.0246724	0.00428812	-0.120377	0.00791907	-0.0247448	0.00418376
ENSG00000166770	ENSG00000228623	ZNF667-AS1	ZNF883	3134	rs62125917	rs4444432	2	1	9.05977e-100	1.8014e-19	1.31608e-82	0.0242169	0.975783	10	rs62125917;rs62125914;rs36100363;rs374628841;rs369082484;rs376273982;rs370991807;rs12982863;rs527745785;rs4444432	0.145174065822398;0.139317381249849;0.136782784965297;0.101561364577103;0.101561364577103;0.101181497904067;0.101181497904067;0.0580614262610322;0.0433579450579321;0.0397787621717253	0.994407	19:55816747_58591549	19:57582108_58596633	-0.130969	0.00815357	-0.0790425	0.00824315	-0.129217	0.00807388	-0.0790253	0.00821219
ENSG00000166770	ENSG00000228623	ZNF667-AS1	ZNF883	3134	rs748938528	rs150137275	6	2	2.53595e-22	1.11511e-07	9.1754e-17	0.0384231	0.961577	2	rs748938528;rs199545253	0.853350755595071;0.0993124881306199	0.830118	19:55816747_58591549	19:57582108_58596633	0.183332	0.0137354	0.118689	0.0135392	0.149511	0.0112313	0.0977084	0.010897
ENSG00000166770	ENSG00000233836	ZNF667-AS1		2750	rs62125917	rs527745785	2	1	9.52687e-86	1.89428e-05	1.77444e-82	0.0333489	0.966632	9	rs527745785;rs62125914;rs62125917;rs36100363;rs376273982;rs370991807;rs374628841;rs369082484;rs12982863	0.324905065333704;0.106090501495517;0.10015809644357;0.0958042849220108;0.0689082860467564;0.0689082860467564;0.0688029028509358;0.0688029028509358;0.0519408915586313	0.978292	19:55816747_58591549	19:57677419_58596252	-0.130969	0.00815357	-0.0487292	0.00808542	-0.134641	0.00839136	-0.0530705	0.00839768
ENSG00000166770	ENSG00000234773	ZNF667-AS1		2830	rs425605	rs398035145	4	2	3.76405e-30	1.41839e-06	4.50486e-25	0.168091	0.831907	8	rs425605;rs59553565;rs260474;rs260477;rs260473;rs260476;rs400733;rs386389366	0.603826194213834;0.0687486968135353;0.0671621066636209;0.0597502733690476;0.0502074893097618;0.0450644328759629;0.0382838402671263;0.0294559627095909	0.828219	19:55816747_58591549	19:57677419_58596252	0.0366518	0.00698924	0.0356164	0.00847045	0.0312468	0.00719906	0.0401953	0.00872501
ENSG00000166770	ENSG00000234773	ZNF667-AS1		2830	rs62125917	rs374628841	2	1	1.57511e-91	3.13188e-11	1.92014e-82	0.0362517	0.963748	9	rs62125917;rs62125914;rs36100363;rs374628841;rs369082484;rs376273982;rs370991807;rs12982863;rs2062251	0.138193148699054;0.137331119338378;0.133263276037037;0.120053076682676;0.120053076682676;0.119804627800505;0.119804627800505;0.0458666997115266;0.0269116471752642	0.999327	19:55816747_58591549	19:57677419_58596252	-0.130969	0.00815357	-0.0582637	0.010072	-0.130831	0.00815993	-0.0588222	0.0100796
ENSG00000166770	ENSG00000256223	ZNF667-AS1	ZNF10	2780	rs62125917	rs34266820	2	1	6.74656e-88	1.34146e-07	3.55394e-82	0.0688026	0.931197	10	rs12982863;rs62125914;rs62125917;rs36100363;rs374628841;rs369082484;rs376273982;rs370991807;rs527745785;rs2062251	0.160364928834745;0.133921873756357;0.12978038564372;0.121902028771698;0.0844594429005578;0.0844594429005578;0.0843958809395648;0.0843958809395648;0.0496900346315098;0.0295071451486352	0.858993	19:55816747_58591549	19:57677419_58596252	-0.130969	0.00815357	-0.030568	0.00488552	-0.120758	0.00842259	-0.0329241	0.0049952
ENSG00000166770	ENSG00000260496	ZNF667-AS1		7672	rs4801177	rs2024395	1	1	0	3.09061e-44	0	0.0212268	0.978773	1	rs4801177	0.977278	0.97721	19:55816747_58591549	19:55899805_58596252	0.291023	0.00743453	-0.119299	0.0083198	0.288657	0.00743408	-0.120772	0.00833953
ENSG00000166770	ENSG00000260496	ZNF667-AS1		7672	rs62125917	rs527745785	2	2	1.32259e-92	2.62978e-12	1.74403e-82	0.032743	0.967257	9	rs527745785;rs62125917;rs36100363;rs62125914;rs12982863;rs376273982;rs370991807;rs374628841;rs369082484	0.44316719117363;0.0979303119412928;0.095058361922793;0.0940791749030035;0.0696334206322382;0.0439356503483049;0.0439356503483049;0.0438322749460764;0.0438322749460764	0.978292	19:55816747_58591549	19:55899805_58596252	-0.130969	0.00815357	0.0571717	0.00883623	-0.134641	0.00839136	0.0602875	0.00901982
ENSG00000166770	ENSG00000267260	ZNF667-AS1		2871	rs62125917	rs7250280	2	1	4.76044e-86	9.46545e-06	1.8624e-82	0.0351013	0.964889	10	rs62125917;rs62125914;rs36100363;rs527745785;rs12982863;rs374628841;rs369082484;rs376273982;rs370991807;rs2062251	0.159317313722566;0.151409518579541;0.151193709385587;0.105573360170014;0.0835966961896379;0.0747367898649154;0.0747367898649154;0.0745819647004195;0.0745819647004195;0.0308104144861374	0.979359	19:55816747_58591549	19:57677419_58596252	-0.130969	0.00815357	-0.0589151	0.00990608	-0.128241	0.00802048	-0.0586473	0.00976615
ENSG00000166770	ENSG00000267470	ZNF667-AS1	ZNF571-AS1	3160	rs62125917	rs2062251	2	1	2.4702e-110	4.91164e-30	1.42162e-82	0.0263195	0.97368	10	rs62125914;rs62125917;rs36100363;rs12982863;rs376273982;rs370991807;rs374628841;rs369082484;rs2062251;rs527745785	0.166237852059246;0.150259312919715;0.141810455050848;0.0870174781138423;0.086053026335221;0.086053026335221;0.086042443451192;0.086042443451192;0.059769779706924;0.0307208071286098	0.996718	19:55816747_58591549	19:57604135_58596252	-0.130969	0.00815357	-0.11134	0.0108047	-0.129213	0.00805466	-0.110661	0.0106825
ENSG00000166770	ENSG00000267481	ZNF667-AS1		2896	rs62125917	rs527745785	2	1	3.72894e-92	7.41446e-12	1.27533e-82	0.0234049	0.976595	9	rs527745785;rs376273982;rs370991807;rs374628841;rs369082484;rs62125917;rs62125914;rs36100363;rs12982863	0.134925819262484;0.114028936269698;0.114028936269698;0.11398421149836;0.11398421149836;0.110414915540695;0.109400922616307;0.106596183971212;0.0445337201053536	0.978292	19:55816747_58591549	19:57665045_58596252	-0.130969	0.00815357	-0.0510446	0.00787038	-0.134641	0.00839136	-0.0528165	0.00803486
ENSG00000166770	ENSG00000267508	ZNF667-AS1	ZNF285	6638	rs4801177	rs12104210	1	4	0	0.000122627	0	0.0192331	0.980644	1	rs4801177	0.971925	0.993973	19:55816747_58591549	19:56073339_58596252	0.291023	0.00743453	0.0345177	0.00638475	0.293337	0.00751607	0.0352023	0.0064489
ENSG00000166770	ENSG00000269001	ZNF667-AS1	ZNF818P	2774	rs62125917	rs34266820	2	1	4.32013e-90	8.58996e-10	2.59034e-82	0.0496044	0.950396	10	rs62125914;rs62125917;rs36100363;rs376273982;rs370991807;rs374628841;rs369082484;rs12982863;rs527745785;rs2062251	0.156467191698914;0.155321435552971;0.148719542216204;0.104927505185671;0.104927505185671;0.104746585176079;0.104746585176079;0.040504229194339;0.0263418402376976;0.0216371812739427	0.858993	19:55816747_58591549	19:57677419_58596252	-0.130969	0.00815357	-0.0374125	0.00632936	-0.120758	0.00842259	-0.0406292	0.00647
ENSG00000166770	ENSG00000278318	ZNF667-AS1	ZNF229	2980	rs62125917	rs4599020	2	1	3.65473e-100	7.2669e-20	2.52803e-82	0.048363	0.951637	10	rs62125914;rs12982863;rs62125917;rs36100363;rs376273982;rs370991807;rs374628841;rs369082484;rs527745785;rs2062251	0.162112592809814;0.154637354165751;0.148934871173697;0.142239127313155;0.0692343108507109;0.0692343108507109;0.0691623923364713;0.0691623923364713;0.062210601095662;0.0232329017072921	0.974853	19:55816747_58591549	19:57607347_58596252	-0.130969	0.00815357	-0.095508	0.0113763	-0.1308	0.0083726	-0.0985278	0.0115503
ENSG00000166793	ENSG00000122786	YPEL4	CALD1	4208	rs1631684	rs1783983	1	1	5.92971e-98	0.000203095	3.94308e-95	0.133319	0.866478	4	rs1647403;rs1631684;rs1783822;rs1647397	0.399137371297027;0.374131395308013;0.166650127266843;0.0409299267127057	0.972084	11:56964347_58648789	11:57092051_58438067	0.096579	0.0053277	0.0307743	0.0043323	0.0910034	0.0052408	0.0317845	0.00425732
ENSG00000166803	ENSG00000101335	PCLAF	MYL9	6206	rs8029243	rs375542699	1	1	2.87958e-69	5.47456e-51	1.47246e-20	0.026046	0.973954	1	rs375542699	0.974439	0.934828	15:63049797_65494646	15:63049797_65785731	0.144667	0.00995794	-0.121285	0.00804752	0.154171	0.0106153	-0.137505	0.00861121
ENSG00000166803	ENSG00000104267	PCLAF	CA2	1948	rs8029243	rs796413997	1	1	3.77749e-22	0.000717357	8.35124e-20	0.156908	0.842375	31	rs8029243;rs67927052;rs56138430;rs67799896;rs113392387;rs56266896;rs56010111;rs7181953;rs375542699;rs113037933;rs368309274;rs68142176;rs72742954;rs7161793;rs16948170;rs58590788;rs67465716;rs16948172;rs112430255;rs113248293;rs16948187;rs139755703;rs113859120;rs73456908;rs7165925;rs138675040;rs72742988;rs58852420;rs66586340;rs111824351;rs111838746	0.0995671258584274;0.0976731150330695;0.0882960221569711;0.0620917995672321;0.0580215158716141;0.0455006902691482;0.0428370345484088;0.0381637403039009;0.0344107839919132;0.0342192983687907;0.0284243304389641;0.024958695011748;0.0238424113761106;0.02364759581257;0.0226150658305118;0.0225278055466859;0.022009465721651;0.0215849017178692;0.0213187260221804;0.0196350819827691;0.017072710881286;0.015926895695159;0.01392147451101;0.0123765615890356;0.0122557960664476;0.00976812404065895;0.00955604387960887;0.00903990454556149;0.00890171079410661;0.00810440167525406;0.00764046563182033	0.875098	15:63049797_65494646	15:64189815_65186553	0.144667	0.00995794	0.0468354	0.00950226	0.135456	0.00978159	0.0519259	0.00926851
ENSG00000166803	ENSG00000108960	PCLAF	MMD	4151	rs8029243	rs139755703	1	1	1.94716e-34	3.70188e-16	4.20181e-20	0.0780394	0.921961	22	rs8029243;rs56010111;rs139755703;rs56138430;rs67799896;rs67927052;rs16948172;rs7161793;rs16948170;rs375542699;rs68142176;rs66586340;rs112430255;rs7181953;rs72742954;rs56266896;rs113037933;rs113392387;rs111824351;rs58852420;rs61117068;rs150182830	0.150478761790707;0.111073762191884;0.103207662264564;0.100045287702613;0.0869579792152779;0.0850729780087215;0.0422134147246874;0.0344890311358254;0.0299231584875039;0.029679583137506;0.0277608180911864;0.0238814537018917;0.0212547996506346;0.0184076635713039;0.0166253370613609;0.0159595198195353;0.0151736828637261;0.0105695683480604;0.0079268776734604;0.00706810737814599;0.00680343226546129;0.00560911914915497	0.983001	15:63049797_65494646	15:63548258_65317813	0.144667	0.00995794	0.0675086	0.00709998	0.145589	0.0101538	0.0701262	0.00721875
ENSG00000166803	ENSG00000149564	PCLAF	ESAM	2603	rs8029243	rs8029243	1	1	3.36701e-23	6.40123e-05	7.76876e-20	0.145989	0.853947	30	rs8029243;rs7181953;rs67927052;rs56138430;rs56010111;rs113037933;rs67799896;rs139755703;rs7161793;rs113392387;rs16948187;rs72742954;rs68142176;rs112430255;rs58590788;rs7165925;rs67465716;rs56266896;rs16948172;rs375542699;rs16948170;rs113248293;rs66586340;rs368309274;rs111838746;rs113812421;rs73456908;rs56093925;rs138675040;rs72742988	0.214846148344449;0.0713476089518896;0.052647102560631;0.0461270840251963;0.0415248155249838;0.0395448033648392;0.0366324262089233;0.0343321786743384;0.0325252746073833;0.0322563044488535;0.0278450585925286;0.0263439105338868;0.0250053182972401;0.0229916982810242;0.0215752111371589;0.0215022614815106;0.0208609108137131;0.0206680363789909;0.0202251982673411;0.0199045367716322;0.0194383996497812;0.0188646803311617;0.0174944981244656;0.013585442439372;0.0129382362012805;0.00956441178288682;0.00930166739833582;0.00870162974601259;0.00653823460402781;0.00635771950668354	1	15:63049797_65494646	15:64010434_65298432	0.144667	0.00995794	0.0323139	0.00575066	0.144667	0.00995794	0.0323139	0.00575066
ENSG00000166803	ENSG00000168497	PCLAF	CAVIN2	2372	rs8029243	rs56010111	1	1	3.26595e-24	6.20866e-06	6.90213e-20	0.12947	0.870523	32	rs56010111;rs375542699;rs8029243;rs56138430;rs67927052;rs368309274;rs67799896;rs7181953;rs68142176;rs16948172;rs113392387;rs58590788;rs16948170;rs113037933;rs56266896;rs139755703;rs113248293;rs16948187;rs67465716;rs1182655256;rs7161793;rs112430255;rs7165925;rs72742954;rs111824351;rs66586340;rs150182830;rs111838746;rs58852420;rs61117068;rs73456908;rs16948182	0.120837014651609;0.104388120966201;0.0844927527975885;0.0605645233050429;0.0461699214118162;0.0380798948407156;0.0362083173491709;0.0324089374464533;0.0262839861815349;0.0261480316964873;0.0258474660385787;0.0243258407534464;0.0232453386413631;0.0231338682064797;0.0222248856825361;0.0221393695972881;0.0212839010655678;0.0210714139153568;0.0207296291979567;0.0196412926300068;0.0192188272746254;0.0187125327906549;0.0161177569327849;0.0149143474206388;0.0141669039083092;0.0130878241011861;0.0115648870576661;0.0113936236191829;0.0109098884906626;0.0102508603584796;0.00932035301054041;0.00913360158228717	0.962299	15:63049797_65494646	15:64107745_65311188	0.144667	0.00995794	0.0317424	0.00561211	0.147501	0.0102529	0.0339878	0.00576364
ENSG00000166803	ENSG00000184113	PCLAF	CLDN5	4151	rs8029243	rs72742988	1	2	4.13152e-32	7.8547e-14	7.27186e-20	0.136523	0.863477	29	rs16948187;rs67927052;rs56010111;rs56138430;rs73456908;rs67799896;rs58590788;rs7165925;rs113248293;rs67465716;rs138675040;rs72742988;rs113392387;rs56266896;rs111824351;rs58852420;rs150182830;rs61117068;rs8029243;rs113859120;rs111838746;rs67108203;rs16948182;rs375542699;rs66500186;rs1182655256;rs368309274;rs139755703;rs7181953	0.0723224011937284;0.0611087437601721;0.0606403015068881;0.0525971864067085;0.0501312034516539;0.0495878990399283;0.0478096780758207;0.0453094261566922;0.0446547651699742;0.043824622100006;0.041066709142719;0.0403229631347188;0.030080498542868;0.0286697691225134;0.026823752830876;0.0267734949810188;0.0264625689406779;0.0260100747292267;0.0234241668207786;0.022178369995305;0.0200538387918904;0.0188404071280765;0.018554873294668;0.0156102716924818;0.0135280096876309;0.0131664690103897;0.0112889298574155;0.010551502726985;0.0101447902189413	0.967407	15:63049797_65494646	15:63548258_65317813	0.144667	0.00995794	0.0693497	0.00767251	0.14562	0.0102293	0.0737778	0.00787584
ENSG00000166803	ENSG00000229754	PCLAF	CXCR2P1	4281	rs8029243	rs56093925	1	2	1.35193e-26	2.57021e-08	8.97877e-20	0.169036	0.830964	24	rs375542699;rs7181953;rs113037933;rs8029243;rs72742954;rs56093925;rs56266896;rs368309274;rs67927052;rs112430255;rs56138430;rs7161793;rs67799896;rs56010111;rs139755703;rs68142176;rs16948172;rs113859120;rs1182655256;rs16948187;rs150182830;rs16948170;rs66586340;rs58590788	0.177873858624374;0.160890938348813;0.129188385154417;0.082497447922867;0.0722128671947154;0.0693556543481848;0.0442825420278572;0.0316392741599816;0.0242894038737187;0.0242875598577573;0.021525144391237;0.0205007908910027;0.0177297780669894;0.0154977042556941;0.014004702791041;0.00737622425514111;0.005772393025312;0.00567791635737184;0.00558404617381292;0.00464869113789807;0.00454197285852627;0.00446801202666685;0.0039283026178277;0.00363864196260687	0.973484	15:63049797_65494646	15:63548258_65436764	0.144667	0.00995794	-0.0636859	0.00840002	0.15031	0.0103668	-0.066814	0.00871301
ENSG00000166816	ENSG00000113088	LDHD	GZMK	4091	rs1895505	rs35833448	1	1	1.02827e-36	1.48584e-05	6.43214e-33	0.0911256	0.90886	29	rs1895505;rs35833448;rs112953601;rs11644488;rs115165627;rs113697584;rs7194875;rs11643390;rs11644480;rs11648371;rs1833978;rs1833977;rs11643403;rs4519356;rs11639930;rs1833979;rs11149798;rs1833980;rs11646658;rs11646654;rs117001398;rs1895504;rs8061162;rs1895502;rs1895503;rs78984988;rs12445032;rs60821811;rs34811564	0.120802678529754;0.0940860196464477;0.0680358392761146;0.0647012464614406;0.0594879427573913;0.0286321709202541;0.0280303397874282;0.0273418706803552;0.0273418706803552;0.0273418706803552;0.027332227130354;0.027332227130354;0.0271305502636881;0.0268854787651592;0.0264264617075317;0.0257106537963783;0.0255617239638028;0.0253320163461211;0.0213339399867499;0.0211663725968654;0.0204264519596604;0.0194140109708761;0.0194058871013971;0.0192702488022314;0.0191488270335904;0.0166830020302097;0.0163980973154164;0.0163732015609131;0.0163276227233767	0.970846	16:74417929_75942939	16:74624532_75682864	-0.178906	0.00704154	-0.0312737	0.00538904	-0.181032	0.00717007	-0.032804	0.00548057
ENSG00000166816	ENSG00000146592	LDHD	CREB5	4091	rs1895505	rs11639930	1	1	1.18634e-41	1.71424e-10	1.37488e-32	0.197062	0.802938	26	rs11639930;rs1895505;rs143166868;rs115165627;rs112953601;rs11644488;rs34149984;rs4888349;rs7194875;rs11149798;rs11646658;rs12445032;rs60821811;rs34811564;rs11646654;rs113697584;rs34037571;rs78984988;rs1833978;rs1833977;rs11643403;rs11643390;rs11644480;rs11648371;rs35833448;rs1833979	0.662995755771819;0.0384843542240349;0.0252959813097195;0.0179862482115693;0.0170015480838708;0.0168144599372564;0.0165060420418636;0.0117923914127084;0.0108673741602022;0.0105832249312824;0.0104108410969573;0.00964572613771936;0.00958022849085117;0.00952934788869649;0.00921417200363841;0.00857144535842138;0.00793834216280307;0.00707738142245103;0.00641437148804106;0.00641437148804106;0.0064085831222122;0.00640731469990216;0.00640731469990216;0.00640731469990216;0.00622175683680793;0.00605310487982583	0.937494	16:74417929_75942939	16:74624532_75682864	-0.178906	0.00704154	0.0275061	0.00376953	-0.176593	0.00701658	0.0296549	0.00374027
ENSG00000166816	ENSG00000204634	LDHD	TBC1D8	4001	rs71158585	rs71380707	6	1	1.43464e-50	9.91297e-09	1.86709e-43	0.127266	0.872734	5	rs71158585;rs9939124;rs34568203;rs17673793;rs12924867	0.880497577945357;0.035681687956372;0.0189228457941058;0.0140743014916107;0.0106626869230418	0.938126	16:74417929_75942939	16:74646794_75682864	-0.176846	0.007374	0.0358435	0.00522275	-0.169233	0.0070477	0.0362974	0.00499881
ENSG00000166816	ENSG00000225936	LDHD	SLC18A2-AS1	3496	rs1895505	rs71158578	1	1	4.96927e-43	7.18051e-12	6.85582e-33	0.0972601	0.90274	26	rs112953601;rs115165627;rs1895505;rs71158578;rs11644488;rs11646654;rs113697584;rs11646658;rs11643403;rs11149798;rs1833978;rs1833977;rs11643390;rs11644480;rs11648371;rs1833979;rs117001398;rs4519356;rs1833980;rs1895502;rs8061162;rs1895504;rs1895503;rs12445032;rs34811564;rs60821811	0.0772640513643344;0.0768087406815981;0.0685847734422192;0.0618612980464973;0.0557096338423331;0.052360919664617;0.0456106924177149;0.039330756719305;0.0311489903576056;0.0310460311545681;0.0309033146427586;0.0309033146427586;0.0308310355757733;0.0308310355757733;0.0308310355757733;0.0299920445493745;0.0279153785581505;0.0277819848898759;0.0270130976985249;0.0240860974094815;0.0238469715087156;0.0235618887143974;0.0231711028745112;0.0198054169408803;0.0195902105512939;0.0195275547212976	0.990042	16:74417929_75942939	16:74624532_75682864	-0.178906	0.00704154	0.0535345	0.00678741	-0.179484	0.00712734	0.056937	0.00697537
ENSG00000166822	ENSG00000116824	TMEM170A	CD2	4500	rs62059251	rs8058619	3	1	4.1419e-92	1.21287e-88	5.6114e-06	0.0144607	0.985534	2	rs8058619;rs62059251	0.925205228886127;0.0385592209915631	0.967416	16:74624821_76404470	16:74476646_75898696	-0.0318787	0.00460489	0.0625272	0.00322373	-0.0319486	0.00453845	0.0626737	0.00320086
ENSG00000166822	ENSG00000171502	TMEM170A	COL24A1	4126	rs62059251	rs8054035	3	1	3.76005e-33	1.10105e-29	1.23388e-05	0.0341999	0.965788	5	rs8054035;rs35754964;rs9939124;rs8058619;rs62059251	0.282152847162256;0.229773421271282;0.188914220622437;0.184249515964262;0.081469819920386	0.961664	16:74624821_76404470	16:74624532_75698083	-0.0318787	0.00460489	0.0933057	0.00775603	-0.0308002	0.0045593	0.0947907	0.00769749
ENSG00000166822	ENSG00000204634	TMEM170A	TBC1D8	3972	rs62059251	rs71380707	3	1	1.18518e-12	3.47052e-09	1.54244e-05	0.0432532	0.956731	11	rs62059251;rs8058619;rs9939124;rs11645503;rs71380707;rs35754964;rs12924867;rs11643063;rs8054035;rs11149803;rs71158585	0.214519413692095;0.213586790356657;0.105720036748961;0.101917072434299;0.0942613786779902;0.0552034796814971;0.0403091609050133;0.0380006011076954;0.037903328378804;0.0350698770645874;0.0232948416128991	0.97464	16:74624821_76404470	16:74646794_75682864	-0.0318787	0.00460489	0.0351397	0.00500808	-0.0309323	0.00458435	0.0362974	0.00499881
ENSG00000166822	ENSG00000225079	TMEM170A	FTH1P22	3714	rs62059251	rs9939124	3	1	2.43178e-56	7.12071e-53	7.00322e-06	0.0185438	0.981449	4	rs8058619;rs9939124;rs35754964;rs62059251	0.476758534440267;0.36154479697568;0.091761591630378;0.0602067297220685	0.966537	16:74624821_76404470	16:74445927_75698083	-0.0318787	0.00460489	0.115805	0.00755624	-0.0304579	0.00447853	0.113782	0.00732779
ENSG00000166825	ENSG00000134531	ANPEP	EMP1	2840	rs11073891	rs537246444	1	1	0	1.58361e-09	0	0.0168075	0.983193	1	rs11073891	1	0.935154	15:88512809_91374280	15:89314480_90320597	-0.53394	0.00282547	-0.0450986	0.00630356	-0.558287	0.00310658	-0.0497973	0.00674425
ENSG00000166831	ENSG00000005961	RBPMS2	ITGA2B	2734	rs544534687	rs536364048	2	1	0	6.00444e-07	0	0.0597569	0.940242	1	rs544534687	1	0.924743	15:62431122_66655866	15:63958963_65269491	1.61521	0.0113079	-0.0518614	0.00824976	1.5514	0.0113879	-0.0558222	0.00820167
ENSG00000166831	ENSG00000022267	RBPMS2	FHL1	2654	rs544534687	rs536364048	2	1	0	4.6282e-08	0	0.0212043	0.978796	1	rs544534687	1	0.924743	15:62431122_66655866	15:63980170_65269491	1.61521	0.0113079	-0.0705694	0.0105763	1.5514	0.0113879	-0.0714338	0.0104861
ENSG00000166831	ENSG00000049323	RBPMS2	LTBP1	3040	rs544534687	rs544534687	2	1	0	1.81382e-07	0	0.0057687	0.994231	1	rs544534687	1	1	15:62431122_66655866	15:63883274_65269491	1.61521	0.0113079	-0.0591602	0.00927756	1.61521	0.0113079	-0.0591602	0.00927756
ENSG00000166831	ENSG00000081181	RBPMS2	ARG2	3744	rs544534687	rs544534687	2	1	0	1.52675e-25	0	0.00100393	0.998996	1	rs544534687	1	1	15:62431122_66655866	15:63692901_65305812	1.61521	0.0113079	0.13459	0.012288	1.61521	0.0113079	0.13459	0.012288
ENSG00000166831	ENSG00000081377	RBPMS2	CDC14B	2353	rs544534687	rs536364048	2	1	0	3.43087e-05	0	0.0198433	0.980122	1	rs544534687	1	0.924743	15:62431122_66655866	15:64044995_65269212	1.61521	0.0113079	-0.0552293	0.00992848	1.5514	0.0113879	-0.0557853	0.00985035
ENSG00000166831	ENSG00000085733	RBPMS2	CTTN	3051	rs544534687	rs74245441	2	1	0	3.25845e-13	0	0.0522488	0.947751	1	rs544534687	1	0.970513	15:62431122_66655866	15:63896776_65305812	1.61521	0.0113079	-0.0605368	0.00737013	1.62448	0.0112683	-0.0625132	0.00740199
ENSG00000166831	ENSG00000113140	RBPMS2	SPARC	2264	rs544534687	rs536364048	2	1	0	0.00023028	0	0.102295	0.897475	1	rs544534687	1	0.924743	15:62431122_66655866	15:64052025_65214071	1.61521	0.0113079	-0.041151	0.00809046	1.5514	0.0113879	-0.0456293	0.00802225
ENSG00000166831	ENSG00000119508	RBPMS2	NR4A3	2085	rs544534687	rs544534687	2	1	0	1.29224e-05	0	0.00178528	0.998202	1	rs544534687	1	1	15:62431122_66655866	15:64057501_65061187	1.61521	0.0113079	0.0818288	0.0143385	1.61521	0.0113079	0.0818288	0.0143385
ENSG00000166831	ENSG00000144677	RBPMS2	CTDSPL	3762	rs544534687	rs8043340	2	1	0	9.19256e-17	0	0.0164938	0.983506	1	rs544534687	1	0.967285	15:62431122_66655866	15:63695025_65317030	1.61521	0.0113079	-0.0677551	0.00734157	1.65113	0.0116819	-0.0707477	0.00757094
ENSG00000166831	ENSG00000149781	RBPMS2	FERMT3	4104	rs544534687	rs8043340	2	1	0	1.87865e-11	0	0.00780525	0.992195	1	rs544534687	1	0.967285	15:62431122_66655866	15:63553979_65311188	1.61521	0.0113079	0.0525969	0.00648853	1.65113	0.0116819	0.0545884	0.00667266
ENSG00000166831	ENSG00000154146	RBPMS2	NRGN	4116	rs544534687	rs16948046	2	1	0	6.71605e-27	0	0.0125562	0.987444	1	rs544534687	1	0.960011	15:62431122_66655866	15:63555028_65317030	1.61521	0.0113079	-0.0682709	0.00592358	1.58346	0.0112145	-0.0683856	0.0058957
ENSG00000166831	ENSG00000158457	RBPMS2	TSPAN33	2369	rs544534687	rs536364048	2	1	0	2.36989e-05	0	0.0594236	0.940553	1	rs544534687	1	0.924743	15:62431122_66655866	15:64039701_65269491	1.61521	0.0113079	-0.0464939	0.00835566	1.5514	0.0113879	-0.04926	0.00827642
ENSG00000166831	ENSG00000180694	RBPMS2	TMEM64	2933	rs544534687	rs144523614	2	1	0	1.84912e-05	0	0.160988	0.838993	1	rs544534687	1	0.898273	15:62431122_66655866	15:63912671_65286695	1.61521	0.0113079	0.0488136	0.00854535	1.53499	0.0109961	0.0501536	0.00813023
ENSG00000166831	ENSG00000184113	RBPMS2	CLDN5	4142	rs544534687	rs74245441	2	1	0	3.2292e-17	0	0.0220129	0.977987	1	rs544534687	1	0.970513	15:62431122_66655866	15:63548258_65317813	1.61521	0.0113079	-0.0928762	0.00943724	1.62448	0.0112683	-0.0952991	0.00948189
ENSG00000166831	ENSG00000184574	RBPMS2	LPAR5	2459	rs544534687	rs8043340	2	1	0	0.000136797	0	0.0324597	0.967404	1	rs544534687	1	0.967285	15:62431122_66655866	15:63980170_65116998	1.61521	0.0113079	0.0539984	0.0102258	1.65113	0.0116819	0.0560714	0.0105281
ENSG00000166831	ENSG00000185052	RBPMS2	SLC24A3	4120	rs544534687	rs8037815	2	2	0	8.67212e-06	0	0.0428739	0.957117	1	rs544534687	1	0.897746	15:62431122_66655866	15:63548258_65311188	1.61521	0.0113079	0.0698819	0.0111848	1.53525	0.0109975	0.0678882	0.010723
ENSG00000166845	ENSG00000160299	C18orf54	PCNT	4418	rs59665980	rs34681381	3	1	1.61373e-10	6.17644e-05	2.54829e-07	0.0957256	0.904212	20	rs59665980;rs12955457;rs34813758;rs11311058;rs948707;rs12454610;rs3933617;rs4939758;rs55736709;rs1380257;rs7240948;rs3730709;rs149315369;rs55731127;rs56179537;rs12326990;rs34681381;rs7242085;rs5825066;rs1435238882	0.175502079411389;0.097105830974277;0.0905313324581133;0.0774413846767082;0.0729479349830655;0.0574058938259311;0.0501690237407678;0.0461878885556708;0.0362518508723515;0.0317041881944924;0.0301803060366799;0.0287057369142143;0.0279022990644145;0.0274619952703551;0.027154455305932;0.0267174191256422;0.0166316690014852;0.0148112362589722;0.0123569827164766;0.0121505518527336	0.944513	18:53141434_55627338	18:53764676_54850675	0.11067	0.00487306	-0.0212778	0.00396876	0.107816	0.00492762	-0.0229204	0.00402218
ENSG00000166855	ENSG00000111678	CLPX	C12orf57	2469	rs4635291	rs11630184	4	1	1.01255e-193	3.80664e-30	3.7104e-165	0.137766	0.862234	2	rs4635291;rs4415968	0.618235597661567;0.376859442338087	0.921231	15:64314566_66542534	15:64701558_65856894	0.035847	0.00406576	-0.0371337	0.00306165	0.0364402	0.00419544	-0.038526	0.00313471
ENSG00000166900	ENSG00000127528	STX3	KLF2	2528	rs4939298	rs35121708	3	1	1.10692e-12	8.30441e-05	7.44993e-11	0.00359648	0.99632	2	rs4939298;rs35121708	0.509805264986703;0.490010048575062	0.999149	11:58425138_60694023	11:59451053_60452407	-0.0178958	0.0024245	0.0278447	0.00507445	-0.0179749	0.00244143	0.0281538	0.00509966
ENSG00000166913	ENSG00000012223	YWHAB	LTF	2787	rs11398883	rs372424925	1	1	0	4.12192e-09	0	0.180913	0.819087	3	rs11398883;rs2267848;rs6017443	0.492410374674129;0.439003441705355;0.0375440917128699	0.9418	20:44040616_45948675	20:44375495_45430861	-0.221489	0.00292993	-0.0437262	0.00623758	-0.219244	0.00299758	-0.0471872	0.00634566
ENSG00000166913	ENSG00000086548	YWHAB	CEACAM6	2720	rs11398883	rs58754462	1	1	0	1.49526e-05	0	0.0718648	0.92812	3	rs11398883;rs2267848;rs6017443	0.528244851844773;0.394056334418311;0.043064159354875	0.89782	20:44040616_45948675	20:44385586_45421276	-0.221489	0.00292993	-0.0374893	0.0065524	-0.215153	0.00307647	-0.0399621	0.00674591
ENSG00000166913	ENSG00000096006	YWHAB	CRISP3	2789	rs11398883	rs58754462	1	1	0	4.87359e-07	0	0.0513125	0.948687	3	rs11398883;rs2267848;rs6017443	0.64784542851652;0.2916887543515;0.0330594698435815	0.89782	20:44040616_45948675	20:44375495_45430861	-0.221489	0.00292993	-0.0409907	0.00646167	-0.215153	0.00307647	-0.0431804	0.00665297
ENSG00000166913	ENSG00000101425	YWHAB	BPI	2687	rs11398883	rs372424925	1	1	0	6.68266e-05	0	0.0733796	0.926554	3	rs11398883;rs2267848;rs6017443	0.479862964320176;0.424082459854769;0.0537353209459611	0.9418	20:44040616_45948675	20:44386641_45406345	-0.221489	0.00292993	-0.0336935	0.00620988	-0.219244	0.00299758	-0.0357016	0.0063246
ENSG00000166913	ENSG00000135821	YWHAB	GLUL	2630	rs11398883	rs58754462	1	1	0	0.000231969	0	0.0701213	0.929647	3	rs11398883;rs2267848;rs6017443	0.556136001151964;0.361655380925726;0.0449294699997877	0.89782	20:44040616_45948675	20:44408373_45407809	-0.221489	0.00292993	0.0178937	0.00343275	-0.215153	0.00307647	0.0194332	0.00353379
ENSG00000166913	ENSG00000196923	YWHAB	PDLIM7	2700	rs11398883	rs58754462	1	1	0	2.27763e-05	0	0.048512	0.951465	3	rs11398883;rs2267848;rs6017443	0.559304457815887;0.371876450434976;0.0400238600781461	0.89782	20:44040616_45948675	20:44385586_45409934	-0.221489	0.00292993	0.0129644	0.0022905	-0.215153	0.00307647	0.0136769	0.00236176
ENSG00000166949	ENSG00000144152	SMAD3	FBLN7	3582	rs80256914	rs58843535	1	1	1.30696e-73	5.31178e-08	2.66267e-67	0.10643	0.89357	3	rs80256914;rs72145342;rs58843535	0.720362377875146;0.207885928300176;0.0472801395752278	0.952416	15:66427774_68769141	15:66543366_67595976	-0.189145	0.00872794	-0.0742781	0.0109052	-0.182286	0.00849601	-0.0780911	0.0105524
ENSG00000166949	ENSG00000225756	SMAD3	DBH-AS1	3325	rs80256914	rs58843535	1	1	5.45218e-71	2.21589e-05	2.62131e-67	0.104746	0.895232	4	rs72145342;rs80256914;rs79826987;rs28417316	0.477161659048779;0.413099279287167;0.0559526821899395;0.0305800451289975	0.952416	15:66427774_68769141	15:66573052_67595976	-0.189145	0.00872794	-0.0805919	0.0145674	-0.182286	0.00849601	-0.0863824	0.0139158
ENSG00000166965	ENSG00000095739	RCCD1	BAMBI	3838	rs77554484	rs3826033	1	1	0	1.4953e-08	0	0.0512221	0.948778	1	rs77554484	1	0.944407	15:90028833_91941990	15:90459425_91517888	0.652478	0.00700023	-0.0622202	0.00913882	0.637036	0.00698772	-0.0636465	0.00903937
ENSG00000166965	ENSG00000101335	RCCD1	MYL9	3828	rs77554484	rs8028409	1	1	0	9.45711e-09	0	0.0198299	0.98017	1	rs77554484	1	0.95961	15:90028833_91941990	15:90459425_91517888	0.652478	0.00700023	-0.042935	0.00618594	0.624294	0.00679626	-0.0416025	0.00596464
ENSG00000166965	ENSG00000101412	RCCD1	E2F1	3747	rs77554484	rs77554484	1	1	0	5.31568e-06	0	0.0103442	0.98965	1	rs77554484	1	1	15:90028833_91941990	15:90459425_91517888	0.652478	0.00700023	-0.0568985	0.00953835	0.652478	0.00700023	-0.0568985	0.00953835
ENSG00000166965	ENSG00000134668	RCCD1	SPOCD1	3756	rs77554484	rs3826033	1	1	0	2.30438e-05	0	0.0161371	0.98384	1	rs77554484	1	0.944407	15:90028833_91941990	15:90459425_91505318	0.652478	0.00700023	-0.0424883	0.00753517	0.637036	0.00698772	-0.0422867	0.00746113
ENSG00000166965	ENSG00000166681	RCCD1	BEX3	3517	rs77554484	15:90977119:C:CAAAA	1	1	0	0.000185892	0	0.0704519	0.929362	1	rs77554484	1	0.932429	15:90028833_91941990	15:90478180_91476933	0.652478	0.00700023	-0.032355	0.00614844	0.642843	0.00710578	-0.0346709	0.00620696
ENSG00000166965	ENSG00000185630	RCCD1	PBX1	3827	rs77554484	rs1369705055	1	1	0	8.59274e-06	0	0.0566143	0.943377	1	rs77554484	1	0.929658	15:90028833_91941990	15:90460034_91517888	0.652478	0.00700023	0.030934	0.00530527	0.644276	0.00708898	0.0325092	0.0053575
ENSG00000166965	ENSG00000187699	RCCD1	C2orf88	3860	rs77554484	rs1369705055	1	1	0	7.2715e-06	0	0.0289021	0.971091	1	rs77554484	1	0.929658	15:90028833_91941990	15:90432874_91508500	0.652478	0.00700023	0.0287784	0.00491237	0.644276	0.00708898	0.0299002	0.00495935
ENSG00000166965	ENSG00000232125	RCCD1	DYTN	3839	rs77554484	rs3826033	1	1	0	6.8646e-07	0	0.0385214	0.961478	1	rs77554484	1	0.944407	15:90028833_91941990	15:90459425_91517888	0.652478	0.00700023	0.0541207	0.0087131	0.637036	0.00698772	0.0567332	0.00865858
ENSG00000166971	ENSG00000076003	AKTIP	MCM6	3324	rs141646804	rs62048544	5	1	0	7.93176e-06	0	0.0603433	0.939649	1	rs141646804	1	0.859017	16:52137831_54515842	16:52894357_54004059	0.403518	0.00602682	-0.031325	0.00493795	0.378908	0.005612	-0.030516	0.00462599
ENSG00000166971	ENSG00000106268	AKTIP	NUDT1	3424	rs141646804	rs113137339	5	1	0	1.16318e-06	0	0.0565631	0.943436	1	rs141646804	1	0.879873	16:52137831_54515842	16:52875885_54004059	0.403518	0.00602682	0.0243437	0.00395758	0.374997	0.00550334	0.0232995	0.00366805
ENSG00000166971	ENSG00000134574	AKTIP	DDB2	3408	rs141646804	16:53431800:C:CAA	5	1	0	1.40792e-05	0	0.19014	0.809846	1	rs141646804	1	0.852181	16:52137831_54515842	16:52894357_54018173	0.403518	0.00602682	0.0285364	0.00501422	0.411702	0.00652026	0.0325638	0.0053661
ENSG00000166971	ENSG00000136108	AKTIP	CKAP2	3191	rs141646804	16:53431800:C:CAA	5	1	0	3.8871e-05	0	0.165004	0.834957	1	rs141646804	1	0.852181	16:52137831_54515842	16:52894357_53963860	0.403518	0.00602682	0.0282148	0.00512069	0.411702	0.00652026	0.0340527	0.00549886
ENSG00000166971	ENSG00000137563	AKTIP	GGH	3432	rs141646804	16:53431800:C:CAA	5	1	0	5.80753e-12	0	0.00854181	0.991458	1	rs141646804	1	0.852181	16:52137831_54515842	16:52875885_54004059	0.403518	0.00602682	0.0503455	0.00634425	0.411702	0.00652026	0.0542533	0.00681582
ENSG00000166971	ENSG00000138640	AKTIP	FAM13A	3323	rs7204758	rs62048526	1	1	0	8.99806e-09	0	0.069529	0.930471	2	rs7204758;rs9921627	0.512353842640205;0.487324612541217	0.989608	16:52137831_54515842	16:52895122_54004059	0.496944	0.00444739	-0.0372228	0.00538573	0.492313	0.00445066	-0.0378417	0.00536699
ENSG00000166971	ENSG00000151849	AKTIP	CENPJ	3323	rs141646804	rs17800727	5	1	0	7.13166e-06	0	0.0617351	0.938258	1	rs141646804	1	0.891895	16:52137831_54515842	16:52894357_54004059	0.403518	0.00602682	-0.0334324	0.00572562	0.426777	0.00616926	-0.0348592	0.00586396
ENSG00000166971	ENSG00000165617	AKTIP	DACT1	3323	rs2908797	rs8063294	4	1	0	9.78352e-07	0	0.178371	0.821628	1	rs2908797	1	0.950068	16:52137831_54515842	16:52895122_54004059	0.500873	0.00474125	-0.0353496	0.00574149	0.484722	0.00468395	-0.0367917	0.005636
ENSG00000166971	ENSG00000187790	AKTIP	FANCM	3503	rs141646804	16:53431800:C:CAA	5	1	0	9.74281e-11	0	0.0144702	0.98553	1	rs141646804	1	0.852181	16:52137831_54515842	16:52863257_54004059	0.403518	0.00602682	-0.0352293	0.00466163	0.411702	0.00652026	-0.038117	0.0049951
ENSG00000166997	ENSG00000110799	CNPY4	VWF	1940	rs2272343	rs75779608	3	1	2.18581e-136	0.00027465	5.8615e-134	0.0717947	0.927931	4	rs2272343;rs75236766;rs2056726;rs11531577	0.471906191674683;0.211156076960682;0.157469827727139;0.123682594193714	0.898308	7:98067651_101900217	7:99671774_100669010	-0.134016	0.00525042	-0.030032	0.00581047	-0.137381	0.00547963	-0.0338898	0.00611214
ENSG00000167034	ENSG00000011198	NKX3-1	ABHD5	4366	rs11392533	rs372008705	1	1	0	4.53412e-06	0	0.0843639	0.915632	1	rs11392533	1	0.957014	8:22556169_24821858	8:23076814_24115541	-0.896726	0.0044389	0.0170964	0.00290814	0.898842	0.00458264	-0.0174715	0.00295612
ENSG00000167034	ENSG00000088832	NKX3-1	FKBP1A	4334	rs11392533	rs6980627	1	1	0	5.10303e-05	0	0.110189	0.88976	1	rs11392533	1	0.984024	8:22556169_24821858	8:23086415_24111817	-0.896726	0.0044389	-0.0183876	0.00331425	-0.894196	0.0044939	-0.0190205	0.00331906
ENSG00000167034	ENSG00000091181	NKX3-1	IL5RA	4366	rs11392533	rs62501604	1	1	0	1.418e-06	0	0.172221	0.827778	1	rs11392533	1	0.965557	8:22556169_24821858	8:23076814_24115541	-0.896726	0.0044389	0.0301436	0.00494489	0.894066	0.00448783	-0.0309033	0.00494675
ENSG00000167034	ENSG00000103056	NKX3-1	SMPD3	4384	rs11392533	rs13264869	1	1	0	2.3527e-23	0	0.153446	0.846554	1	rs11392533	1	0.98638	8:22556169_24821858	8:23069447_24119252	-0.896726	0.0044389	0.0540125	0.00503273	-0.895576	0.00448454	0.054741	0.00503972
ENSG00000167034	ENSG00000109099	NKX3-1	PMP22	4699	rs11392533	rs397816068	1	1	0	4.42953e-46	0	0.0788448	0.921155	1	rs11392533	1	0.982976	8:22556169_24821858	8:22977571_24123461	-0.896726	0.0044389	0.089869	0.00627537	-0.894971	0.00449021	0.0904576	0.0062811
ENSG00000167034	ENSG00000111729	NKX3-1	CLEC4A	4405	rs11392533	rs732520	1	1	0	1.66759e-14	0	0.13213	0.86787	1	rs11392533	1	0.965933	8:22556169_24821858	8:23057036_24119252	-0.896726	0.0044389	0.035241	0.00408387	-0.883817	0.00453917	0.0358001	0.00408389
ENSG00000167034	ENSG00000115602	NKX3-1	IL1RL1	4341	rs11392533	rs10866831	1	1	0	1.66269e-06	0	0.0767706	0.923228	1	rs11392533	1	0.989238	8:22556169_24821858	8:23076814_24115541	-0.896726	0.0044389	0.0380089	0.00624372	-0.893185	0.00448995	0.0386642	0.00628506
ENSG00000167034	ENSG00000117091	NKX3-1	CD48	4866	rs11392533	rs4614003	1	1	0	4.97976e-31	0	0.0669982	0.933002	1	rs11392533	1	0.994359	8:22556169_24821858	8:22930857_24120924	-0.896726	0.0044389	0.0381978	0.00307883	-0.895098	0.00446472	0.0387624	0.00308951
ENSG00000167034	ENSG00000125753	NKX3-1	VASP	4426	rs11392533	rs6557695	1	1	0	3.59021e-10	0	0.106952	0.893048	1	rs11392533	1	0.996093	8:22556169_24821858	8:23057297_24119252	-0.896726	0.0044389	-0.0180215	0.0023738	-0.894927	0.004448	-0.0182529	0.00237528
ENSG00000167034	ENSG00000130775	NKX3-1	THEMIS2	4652	rs11392533	rs372008705	1	1	0	4.22206e-23	0	0.0610876	0.938912	1	rs11392533	1	0.957014	8:22556169_24821858	8:22988152_24123461	-0.896726	0.0044389	0.0364616	0.00327274	0.898842	0.00458264	-0.0372911	0.00332792
ENSG00000167034	ENSG00000132965	NKX3-1	ALOX5AP	4443	rs11392533	rs62501604	1	1	0	7.69188e-10	0	0.0699058	0.930094	1	rs11392533	1	0.965557	8:22556169_24821858	8:23057297_24119252	-0.896726	0.0044389	0.0309507	0.00425485	0.894066	0.00448783	-0.031372	0.00425511
ENSG00000167034	ENSG00000135503	NKX3-1	ACVR1B	4365	rs11392533	rs11392533	1	1	0	4.40797e-08	0	0.0255507	0.974449	1	rs11392533	1	1	8:22556169_24821858	8:23076814_24115541	-0.896726	0.0044389	0.0276942	0.00412553	-0.896726	0.0044389	0.0276942	0.00412553
ENSG00000167034	ENSG00000137462	NKX3-1	TLR2	4304	rs11392533	rs6557695	1	1	0	2.84877e-13	0	0.0429573	0.957043	1	rs11392533	1	0.996093	8:22556169_24821858	8:23069447_24119252	-0.896726	0.0044389	0.0401107	0.00481831	-0.894927	0.004448	0.0403202	0.00482186
ENSG00000167034	ENSG00000138395	NKX3-1	CDK15	4319	rs11392533	rs6980627	1	1	0	1.27404e-07	0	0.150586	0.849414	1	rs11392533	1	0.984024	8:22556169_24821858	8:23074962_24119252	-0.896726	0.0044389	0.0572639	0.00883245	-0.894196	0.0044939	0.0593455	0.00884898
ENSG00000167034	ENSG00000138411	NKX3-1	HECW2	4366	rs11392533	rs992530	1	1	0	1.53678e-05	0	0.0504818	0.949503	1	rs11392533	1	0.995974	8:22556169_24821858	8:23076814_24115541	-0.896726	0.0044389	0.0274344	0.0047772	-0.888196	0.00441999	0.0273705	0.00475483
ENSG00000167034	ENSG00000140575	NKX3-1	IQGAP1	4406	rs11392533	rs73214988	1	1	0	2.33055e-15	0	0.0949473	0.905053	1	rs11392533	1	0.963251	8:22556169_24821858	8:23068002_24120924	-0.896726	0.0044389	0.0221037	0.00263056	0.891	0.00449779	-0.0223373	0.00263135
ENSG00000167034	ENSG00000145491	NKX3-1	ROPN1L	4379	rs11392533	rs6557695	1	1	0	1.42714e-07	0	0.0520919	0.947908	1	rs11392533	1	0.996093	8:22556169_24821858	8:23070798_24119252	-0.896726	0.0044389	-0.0247509	0.00370251	-0.894927	0.004448	-0.0249621	0.00370448
ENSG00000167034	ENSG00000145990	NKX3-1	GFOD1	4373	rs11392533	rs397816068	1	1	0	3.12421e-07	0	0.0943664	0.905633	1	rs11392533	1	0.982976	8:22556169_24821858	8:23076814_24123461	-0.896726	0.0044389	0.031387	0.00485497	-0.894971	0.00449021	0.0319718	0.00486116
ENSG00000167034	ENSG00000151883	NKX3-1	PARP8	4867	rs11392533	rs11781382	1	1	0	6.1358e-23	0	0.140509	0.859491	1	rs11392533	1	0.940363	8:22556169_24821858	8:22930857_24123461	-0.896726	0.0044389	0.0334076	0.00310211	0.89001	0.00460584	-0.0341393	0.00313424
ENSG00000167034	ENSG00000163563	NKX3-1	MNDA	4400	rs11392533	rs3942244	1	1	0	1.57272e-09	0	0.0567912	0.943209	1	rs11392533	1	0.996943	8:22556169_24821858	8:23069447_24119252	-0.896726	0.0044389	0.0216463	0.00302062	-0.895952	0.0044462	0.0219113	0.00302141
ENSG00000167034	ENSG00000163635	NKX3-1	ATXN7	4270	rs11392533	rs6557695	1	1	0	2.47039e-06	0	0.0636135	0.936384	1	rs11392533	1	0.996093	8:22556169_24821858	8:23076814_24115541	-0.896726	0.0044389	0.0191474	0.00317917	-0.894927	0.004448	0.0192517	0.00318178
ENSG00000167034	ENSG00000167261	NKX3-1	DPEP2	4390	rs11392533	rs6980627	1	1	0	1.03244e-06	0	0.194171	0.805828	1	rs11392533	1	0.984024	8:22556169_24821858	8:23070798_24119252	-0.896726	0.0044389	0.0191571	0.00312588	-0.894196	0.0044939	0.0198674	0.00313113
ENSG00000167034	ENSG00000170458	NKX3-1	CD14	4401	rs11392533	rs372008705	1	1	0	1.02595e-05	0	0.112868	0.887122	1	rs11392533	1	0.957014	8:22556169_24821858	8:23069447_24119252	-0.896726	0.0044389	0.0211572	0.00358778	0.898842	0.00458264	-0.0219931	0.00364614
ENSG00000167034	ENSG00000171049	NKX3-1	FPR2	4924	rs11392533	rs4872159	1	1	0	6.13675e-38	0	0.132908	0.867092	1	rs11392533	1	0.97373	8:22556169_24821858	8:22930857_24186844	-0.896726	0.0044389	0.0508903	0.00366451	-0.882834	0.00455211	0.0512251	0.00367693
ENSG00000167034	ENSG00000171051	NKX3-1	FPR1	5228	rs11392533	rs11392533	1	1	0	2.69227e-60	0	0.0278497	0.97215	1	rs11392533	1	1	8:22556169_24821858	8:22837251_24179779	-0.896726	0.0044389	0.0538086	0.00314957	-0.896726	0.0044389	0.0538086	0.00314957
ENSG00000167034	ENSG00000174132	NKX3-1	FAM174A	4389	rs11392533	rs7016506	1	1	0	5.20178e-09	0	0.120288	0.879712	1	rs11392533	1	0.986605	8:22556169_24821858	8:23070798_24119252	-0.896726	0.0044389	0.0336878	0.00482392	-0.89518	0.00448152	0.0341657	0.00482515
ENSG00000167034	ENSG00000182310	NKX3-1	SPACA6	4385	rs11392533	rs372008705	1	1	0	2.3503e-18	0	0.164429	0.835571	1	rs11392533	1	0.957014	8:22556169_24821858	8:23069447_24119252	-0.896726	0.0044389	0.0578624	0.00608565	0.898842	0.00458264	-0.0604299	0.0061836
ENSG00000167034	ENSG00000182557	NKX3-1	SPNS3	4366	rs11392533	rs77189299	1	1	0	2.99332e-07	0	0.0601768	0.939823	1	rs11392533	1	0.971425	8:22556169_24821858	8:23076814_24115541	-0.896726	0.0044389	-0.0275897	0.00462529	0.896114	0.00450556	0.0285796	0.00467693
ENSG00000167034	ENSG00000184730	NKX3-1	APOBR	4581	rs11392533	rs2137305	1	1	0	1.0773e-26	0	0.0291233	0.970877	1	rs11392533	1	0.998223	8:22556169_24821858	8:23023192_24120924	-0.896726	0.0044389	0.036775	0.0031953	-0.896754	0.00444374	0.036778	0.00319511
ENSG00000167034	ENSG00000186517	NKX3-1	ARHGAP30	4443	rs11392533	rs372008705	1	1	0	1.37598e-17	0	0.0557964	0.944204	1	rs11392533	1	0.957014	8:22556169_24821858	8:23057378_24120924	-0.896726	0.0044389	0.0280531	0.00297439	0.898842	0.00458264	-0.0290221	0.00302461
ENSG00000167034	ENSG00000217555	NKX3-1	CKLF	4373	rs11392533	rs992530	1	1	0	1.9057e-07	0	0.0308456	0.969154	1	rs11392533	1	0.995974	8:22556169_24821858	8:23072158_24119252	-0.896726	0.0044389	-0.0207024	0.00323763	-0.888196	0.00441999	-0.0206032	0.00322076
ENSG00000167034	ENSG00000221869	NKX3-1	CEBPD	4435	rs11392533	rs992530	1	1	0	4.73356e-18	0	0.0287306	0.971269	1	rs11392533	1	0.995974	8:22556169_24821858	8:23059509_24119252	-0.896726	0.0044389	0.0360879	0.00377822	-0.888196	0.00441999	0.0360485	0.00376211
ENSG00000167074	ENSG00000009954	TEF	BAZ1B	2205	rs3788584	rs9611562	1	1	0	2.19335e-07	0	0.0927819	0.907218	2	rs3788584;rs2234059	0.919007450823282;0.0695865839338791	0.918788	22:39207379_43034786	22:40763169_42056286	0.643132	0.00530646	0.0243397	0.00379301	0.604444	0.00532817	0.0250777	0.00376025
ENSG00000167074	ENSG00000049246	TEF	PER3	5905	rs3788584	rs201962734	1	1	0	2.81358e-71	0	0.0162211	0.983779	2	rs3788584;rs2234059	0.911351202941392;0.0775310516976521	0.982162	22:39207379_43034786	22:39951479_42736265	0.643132	0.00530646	0.131161	0.00711669	0.66321	0.00554623	0.136931	0.00742438
ENSG00000167074	ENSG00000076248	TEF	UNG	3425	rs3788584	rs201962734	1	1	0	7.05923e-13	0	0.0309663	0.969034	2	rs3788584;rs2234059	0.914395380414559;0.0738232313316537	0.982162	22:39207379_43034786	22:40586577_42319369	0.643132	0.00530646	0.0455763	0.00556463	0.66321	0.00554623	0.0481713	0.00580262
ENSG00000167074	ENSG00000080822	TEF	CLDND1	3545	rs3788584	rs4239894	1	1	0	5.62114e-16	0	0.0601511	0.939849	2	rs3788584;rs2234059	0.912915935383854;0.0744442932683431	0.9086	22:39207379_43034786	22:40535999_42319369	0.643132	0.00530646	0.0441785	0.00489422	0.593983	0.00530397	0.0442803	0.00480584
ENSG00000167074	ENSG00000089220	TEF	PEBP1	3578	rs3788584	rs201962734	1	1	0	1.17353e-14	0	0.0560911	0.943909	2	rs3788584;rs2234059	0.927811658470018;0.0621239251130667	0.982162	22:39207379_43034786	22:40518426_42344027	0.643132	0.00530646	0.033729	0.00381744	0.66321	0.00554623	0.0353673	0.00397191
ENSG00000167074	ENSG00000104660	TEF	LEPROTL1	3422	rs3788584	rs2234058	1	1	0	5.34738e-17	0	0.0179992	0.982001	2	rs3788584;rs2234059	0.92010477677669;0.0688579022821799	0.999642	22:39207379_43034786	22:40734476_42457272	0.643132	0.00530646	0.0332091	0.00357373	0.642613	0.00530513	0.0332094	0.00357274
ENSG00000167074	ENSG00000108852	TEF	MPP2	4674	rs3788584	rs150182009	1	1	0	1.83208e-62	0	0.0281031	0.971897	2	rs3788584;rs2234059	0.918682207244729;0.0704113407545247	0.997918	22:39207379_43034786	22:40183801_42467345	0.643132	0.00530646	0.125702	0.00729494	0.643741	0.00532613	0.126643	0.00731716
ENSG00000167074	ENSG00000112561	TEF	TFEB	1658	rs3788584	rs201962734	1	1	0	2.79046e-05	0	0.0625906	0.937381	2	rs3788584;rs2234059	0.922462816624153;0.0675772438697292	0.982162	22:39207379_43034786	22:40881456_41883649	0.643132	0.00530646	0.0185851	0.00332223	0.66321	0.00554623	0.0195257	0.00346482
ENSG00000167074	ENSG00000112941	TEF	TENT4A	4495	rs3788584	rs2234059	1	1	0	7.97106e-50	0	0.0103953	0.989605	2	rs3788584;rs2234059	0.914894040339781;0.0759411445064283	0.999936	22:39207379_43034786	22:40267399_42464191	0.643132	0.00530646	0.069367	0.00449128	0.643052	0.00530622	0.0693864	0.00449085
ENSG00000167074	ENSG00000116106	TEF	EPHA4	3527	rs3788584	rs9607798	1	1	0	6.48706e-19	0	0.0906013	0.909399	2	rs3788584;rs2234059	0.91817045918543;0.0692912690645946	0.902883	22:39207379_43034786	22:40522708_42305413	0.643132	0.00530646	-0.0437835	0.00620896	0.589145	0.00524961	-0.0441167	0.00601867
ENSG00000167074	ENSG00000116690	TEF	PRG4	1708	rs3788584	rs28638318	1	1	0	2.56754e-05	0	0.0951362	0.904838	2	rs3788584;rs2234059	0.925942256905371;0.0644262905852859	0.92162	22:39207379_43034786	22:40822071_41889864	0.643132	0.00530646	-0.0457393	0.00783779	0.615454	0.00538834	-0.0481933	0.00784509
ENSG00000167074	ENSG00000117020	TEF	AKT3	2912	rs3788584	rs757944472	1	1	0	3.56201e-14	0	0.0207512	0.979249	2	rs3788584;rs2234059	0.922840817967108;0.0665962264808981	0.993061	22:39207379_43034786	22:40741554_42319369	0.643132	0.00530646	0.0387811	0.00453325	0.659875	0.00547681	0.0399369	0.00466798
ENSG00000167074	ENSG00000117322	TEF	CR2	3120	rs3788584	rs73176682	1	1	0	1.61704e-21	0	0.0255522	0.974448	2	rs3788584;rs2234059	0.904237368011027;0.0834394812138568	0.998505	22:39207379_43034786	22:40741554_42381710	0.643132	0.00530646	0.0506603	0.00509244	0.642086	0.00530868	0.0508994	0.0050915
ENSG00000167074	ENSG00000122390	TEF	NAA60	3906	rs3788584	rs4822025	1	1	0	1.30493e-21	0	0.0175444	0.982456	2	rs3788584;rs2234059	0.920677394734557;0.0690980874024795	0.998648	22:39207379_43034786	22:40516422_42421445	0.643132	0.00530646	0.049422	0.00475969	0.642692	0.00531331	0.0494877	0.00476304
ENSG00000167074	ENSG00000124104	TEF	SNX21	2931	rs3788584	rs2234052	1	1	0	3.26207e-12	0	0.118033	0.881967	2	rs3788584;rs2234059	0.909245237110927;0.0775220623992585	0.984366	22:39207379_43034786	22:40741554_42319369	0.643132	0.00530646	0.0483971	0.00606054	0.626028	0.00526546	0.0492509	0.00601243
ENSG00000167074	ENSG00000128656	TEF	CHN1	4094	rs3788584	rs4822025	1	1	0	3.40642e-42	0	0.0167393	0.983261	2	rs3788584;rs2234059	0.892243694625886;0.0927187360402019	0.998648	22:39207379_43034786	22:40513152_42472363	0.643132	0.00530646	0.107721	0.00764134	0.642692	0.00531331	0.108083	0.0076489
ENSG00000167074	ENSG00000130935	TEF	NOL11	2913	rs3788584	rs9611569	1	1	0	5.93821e-10	0	0.0922814	0.907719	2	rs3788584;rs2234059	0.922024451828254;0.0669843586683838	0.983438	22:39207379_43034786	22:40746820_42319369	0.643132	0.00530646	0.0253191	0.00346905	0.644132	0.00540581	0.0264421	0.00351046
ENSG00000167074	ENSG00000131370	TEF	SH3BP5	3672	rs3788584	rs767593	1	1	0	3.44802e-17	0	0.0451433	0.954857	2	rs3788584;rs2234059	0.922080845897295;0.0670159433213184	0.997452	22:39207379_43034786	22:40555586_42383012	0.643132	0.00530646	0.0589864	0.0063172	0.641953	0.00530126	0.0595192	0.00629768
ENSG00000167074	ENSG00000131507	TEF	NDFIP1	4072	rs3788584	rs4822024	1	1	0	8.91219e-42	0	0.0306024	0.969398	2	rs3788584;rs2234059	0.915028121560723;0.0741598515539964	0.896832	22:39207379_43034786	22:40513152_42467345	0.643132	0.00530646	0.0637427	0.00443036	0.58145	0.0051939	0.0619692	0.00427256
ENSG00000167074	ENSG00000132274	TEF	TRIM22	3939	rs3788584	rs9611569	1	1	0	7.86589e-29	0	0.0224786	0.977521	2	rs3788584;rs2234059	0.922716447885094;0.067199020681404	0.983438	22:39207379_43034786	22:40513152_42421445	0.643132	0.00530646	0.0435231	0.00367413	0.644132	0.00540581	0.0445127	0.00372115
ENSG00000167074	ENSG00000132326	TEF	PER2	3520	rs3788584	rs1163404352	1	1	0	3.7323e-11	0	0.0695753	0.930425	2	rs3788584;rs2234059	0.917914735368947;0.0698242577170037	0.968213	22:39207379_43034786	22:40534208_42319369	0.643132	0.00530646	0.0431386	0.005619	0.644253	0.00549901	0.0464202	0.00579985
ENSG00000167074	ENSG00000133612	TEF	AGAP3	1709	rs3788584	rs73176685	1	1	0	7.70316e-05	0	0.132677	0.867245	2	rs3788584;rs2234059	0.918258210886458;0.0708822649116237	0.919576	22:39207379_43034786	22:40822071_41884614	0.643132	0.00530646	0.027497	0.00510462	0.58569	0.00523642	0.02766	0.00494056
ENSG00000167074	ENSG00000134899	TEF	ERCC5	1704	rs3788584	rs9611566	1	1	0	3.59173e-05	0	0.0889639	0.911	2	rs3788584;rs2234059	0.912967487071998;0.0752948621223762	0.960186	22:39207379_43034786	22:40850019_41892647	0.643132	0.00530646	0.0240516	0.004342	0.616358	0.00531161	0.0246597	0.00430016
ENSG00000167074	ENSG00000135945	TEF	REV1	5723	rs3788584	rs757944472	1	1	0	2.03992e-90	0	0.0216897	0.97831	2	rs3788584;rs2234059	0.925627792924563;0.0624912130401012	0.993061	22:39207379_43034786	22:40038753_42725198	0.643132	0.00530646	0.0883961	0.00427236	0.659875	0.00547681	0.0912073	0.0043986
ENSG00000167074	ENSG00000136068	TEF	FLNB	2558	rs3788584	rs9607799	1	1	0	1.45094e-05	0	0.198999	0.800987	2	rs3788584;rs2234059	0.91349268481853;0.0742883458855358	0.981634	22:39207379_43034786	22:40808081_42198665	0.643132	0.00530646	-0.0292044	0.00513931	0.624684	0.0052666	-0.0305234	0.00507915
ENSG00000167074	ENSG00000139116	TEF	KIF21A	3217	rs3788584	rs1163404352	1	1	0	1.64572e-09	0	0.125954	0.874046	2	rs3788584;rs2234059	0.913842931910976;0.0745851734582555	0.968213	22:39207379_43034786	22:40692430_42319369	0.643132	0.00530646	0.0295404	0.00413262	0.644253	0.00549901	0.0319058	0.00427559
ENSG00000167074	ENSG00000142546	TEF	NOSIP	1852	rs3788584	rs34394084	1	1	0	6.82123e-05	0	0.130214	0.869718	2	rs3788584;rs2234059	0.918896480129908;0.0694068787708935	0.920344	22:39207379_43034786	22:40872921_41954202	0.643132	0.00530646	-0.0152876	0.00282537	0.602589	0.00536995	-0.0157575	0.00280633
ENSG00000167074	ENSG00000143442	TEF	POGZ	2801	rs3788584	rs6002358	1	1	0	5.10711e-10	0	0.148522	0.851478	2	rs3788584;rs2234059	0.916609841899247;0.0724178048926339	0.898525	22:39207379_43034786	22:40803403_42319369	0.643132	0.00530646	0.0304955	0.00417197	0.580335	0.0052438	0.0315095	0.00407902
ENSG00000167074	ENSG00000143819	TEF	EPHX1	5686	rs3788584	rs767593	1	1	0	1.58723e-133	0	0.0113848	0.988615	2	rs3788584;rs2234059	0.93376690622942;0.0575411508994712	0.997452	22:39207379_43034786	22:40183801_42784412	0.643132	0.00530646	0.147823	0.00596027	0.641953	0.00530126	0.147706	0.00594893
ENSG00000167074	ENSG00000151623	TEF	NR3C2	2767	rs3788584	rs757944472	1	1	0	1.07195e-06	0	0.126808	0.873191	2	rs3788584;rs2234059	0.914589919503238;0.0735884939037651	0.993061	22:39207379_43034786	22:40820033_42319369	0.643132	0.00530646	0.0243176	0.0039532	0.659875	0.00547681	0.0254955	0.0040725
ENSG00000167074	ENSG00000151640	TEF	DPYSL4	2704	rs3788584	rs28638318	1	1	0	1.87627e-06	0	0.128418	0.87158	2	rs3788584;rs2234059	0.914264595996465;0.0736847165855631	0.92162	22:39207379_43034786	22:40798660_42282172	0.643132	0.00530646	0.0486478	0.00803246	0.615454	0.00538834	0.0516068	0.00804109
ENSG00000167074	ENSG00000154217	TEF	PITPNC1	2903	rs3788584	rs767593	1	1	0	6.17564e-09	0	0.0286692	0.971331	2	rs3788584;rs2234059	0.924348188898165;0.0659795002642503	0.997452	22:39207379_43034786	22:40748155_42319369	0.643132	0.00530646	0.0334617	0.00479803	0.641953	0.00530126	0.0335211	0.00479342
ENSG00000167074	ENSG00000154359	TEF	LONRF1	3403	rs3788584	rs4822024	1	1	0	2.06256e-08	0	0.0517757	0.948224	2	rs3788584;rs2234059	0.92131936194586;0.0672736387156225	0.896832	22:39207379_43034786	22:40695726_42383012	0.643132	0.00530646	0.0341747	0.00481321	0.58145	0.0051939	0.0338951	0.0046277
ENSG00000167074	ENSG00000157349	TEF	DDX19B	4041	rs3788584	rs767593	1	1	0	2.60781e-45	0	0.0142711	0.985729	2	rs3788584;rs2234059	0.931773832021911;0.0597186540022342	0.997452	22:39207379_43034786	22:40513152_42467345	0.643132	0.00530646	0.0733198	0.00496945	0.641953	0.00530126	0.0735809	0.00496283
ENSG00000167074	ENSG00000160209	TEF	PDXK	3470	rs3788584	rs2234052	1	1	0	1.44041e-05	0	0.0789782	0.921007	2	rs3788584;rs2234059	0.915817393673771;0.0733070127029901	0.984366	22:39207379_43034786	22:40543702_42296333	0.643132	0.00530646	0.0334479	0.00531391	0.626028	0.00526546	0.0333065	0.00524911
ENSG00000167074	ENSG00000166913	TEF	YWHAB	2799	rs3788584	rs1433696544	1	1	0	7.90491e-07	0	0.170176	0.829823	2	rs3788584;rs2234059	0.921802462685503;0.0674896449523519	0.864085	22:39207379_43034786	22:40741554_42259371	0.643132	0.00530646	0.0253816	0.00407946	0.634601	0.00596879	0.0290351	0.00442067
ENSG00000167074	ENSG00000170604	TEF	IRF2BP1	3705	rs3788584	rs9538	1	1	0	4.80848e-16	0	0.0999918	0.900008	2	rs3788584;rs2234059	0.919023061179217;0.0704375593573805	0.916274	22:39207379_43034786	22:40507358_42364060	0.643132	0.00530646	0.0355394	0.00387837	0.603345	0.00532973	0.0360093	0.00383501
ENSG00000167074	ENSG00000175556	TEF	LONRF3	5881	rs3788584	rs3788584	1	1	0	1.88e-118	0	0.00561824	0.994382	2	rs3788584;rs2234059	0.943448267953334;0.0489564123882429	1	22:39207379_43034786	22:40285784_42880277	0.643132	0.00530646	0.151791	0.00644242	0.643132	0.00530646	0.151791	0.00644242
ENSG00000167074	ENSG00000177721	TEF	ANXA2R	2885	rs3788584	rs9611566	1	1	0	2.16503e-07	0	0.0501154	0.949884	2	rs3788584;rs2234059	0.916068305170931;0.0720309920847188	0.960186	22:39207379_43034786	22:40746820_42319369	0.643132	0.00530646	-0.029306	0.00443195	0.616358	0.00531161	-0.0293608	0.00439651
ENSG00000167074	ENSG00000183691	TEF	NOG	3509	rs3788584	rs757944472	1	1	0	3.62361e-09	0	0.0776064	0.922394	2	rs3788584;rs2234059	0.916704898531633;0.0718498657763854	0.993061	22:39207379_43034786	22:40555586_42319369	0.643132	0.00530646	-0.0361969	0.00490176	0.659875	0.00547681	-0.0375488	0.00504971
ENSG00000167074	ENSG00000184205	TEF	TSPYL2	2845	rs3788584	rs28638318	1	1	0	2.74092e-08	0	0.188964	0.811036	2	rs3788584;rs2234059	0.91029502847947;0.076509170149725	0.92162	22:39207379_43034786	22:40746820_42289531	0.643132	0.00530646	-0.0270167	0.00401906	0.615454	0.00538834	-0.0284633	0.00401898
ENSG00000167074	ENSG00000197520	TEF	FAM177B	2733	rs3788584	rs757944472	1	1	0	1.19006e-09	0	0.0474022	0.952598	2	rs3788584;rs2234059	0.908316830424292;0.0794758711036802	0.993061	22:39207379_43034786	22:40847378_42319369	0.643132	0.00530646	0.0534901	0.00754491	0.659875	0.00547681	0.056825	0.0077782
ENSG00000167074	ENSG00000197969	TEF	VPS13A	1660	rs3788584	rs73176686	1	1	0	8.57065e-05	0	0.136706	0.863208	2	rs3788584;rs2234059	0.910574299335745;0.07687618155637	0.960714	22:39207379_43034786	22:40887980_41889864	0.643132	0.00530646	0.0174586	0.00325505	0.630817	0.00544323	0.018342	0.00329521
ENSG00000167074	ENSG00000204136	TEF	GGTA1	2900	rs3788584	rs1163404352	1	1	0	8.51933e-09	0	0.0927207	0.907279	2	rs3788584;rs2234059	0.917255880091615;0.0716658221953641	0.968213	22:39207379_43034786	22:40748470_42319369	0.643132	0.00530646	0.0480485	0.00695018	0.644253	0.00549901	0.0519745	0.00716879
ENSG00000167088	ENSG00000014914	SNRPD1	MTMR11	1643	rs13381941	rs554918358	1	1	1.55917e-30	0.000191275	9.2223e-28	0.11136	0.888449	22	rs13381941;rs4800796;18:21554414:A:T;rs2570958;rs9946892;rs11453582;rs8092984;rs9951188;rs4800799;rs35924188;rs397785889;rs7407412;rs2570957;rs2847120;rs398079289;rs2063000;rs8098135;rs3752099;rs557438490;rs398079290;rs7407416;rs574755883	0.363515680191329;0.135602831410735;0.132082323382597;0.069738390441462;0.0387511148419612;0.0305640555588405;0.0239030655530507;0.0178733422925999;0.0173768645528412;0.0155447701579385;0.0142084652647126;0.0115826052570663;0.0113433874929793;0.0108080707346316;0.00964013224178278;0.00947642047196992;0.0085364904867297;0.00809354755491577;0.00806009582501892;0.00658813838933687;0.00551856888132664;0.00550317524914045	0.959036	18:21015179_22381223	18:21127001_22105987	0.0335691	0.00375431	0.023604	0.00448969	0.0319346	0.00400886	0.0264701	0.00480821
ENSG00000167088	ENSG00000132952	SNRPD1	USPL1	2236	rs13381941	rs34166333	1	1	5.75001e-43	7.05398e-17	1.15377e-27	0.139822	0.860178	27	rs2570958;rs13381941;rs9946892;rs9951188;rs4800796;18:21554414:A:T;rs8092984;rs2847120;rs2570957;rs4800799;rs11453582;rs35924188;rs398079289;rs8098135;rs7407412;rs3752099;rs2063000;rs34166333;rs397785889;rs34202260;rs7504272;rs148078784;rs398079290;rs1815800;rs2850556;rs7407416;rs2847139	0.133151454799379;0.119056239503025;0.0600384311527591;0.0553224299609347;0.055061795786419;0.0517749182827495;0.0438562458251756;0.0404154516018211;0.0383892531366699;0.0350062242794673;0.0329733770347105;0.0320521470650214;0.0307634818094405;0.0286621044470635;0.0227983903967342;0.0210138672191147;0.0203356517882782;0.0180155900363337;0.0171373178076858;0.0158571933316736;0.0144909185570048;0.0130313850444268;0.0121811397893729;0.0104109604018094;0.010102136732936;0.00945561900800658;0.00940765689076628	0.97398	18:21015179_22381223	18:21015179_22404131	0.0335691	0.00375431	-0.0320049	0.00349146	0.0330487	0.00393774	-0.0344054	0.00363339
ENSG00000167088	ENSG00000182552	SNRPD1	RWDD4	1728	rs13381941	rs60021631	1	1	1.63965e-31	2.01148e-05	7.62345e-28	0.0917061	0.908274	20	rs13381941; rs60021631; rs2570958; rs9946892; rs9951188; rs7407412; 18:21554414:A:T; rs4800796; rs574755883; rs397785889; rs8092984; rs4800799; rs11453582; rs35924188; rs398079289; rs1815800; rs2847120; rs34202260; rs8098135; rs2570957	0.277446250963527; 0.160087948947998; 0.147786061503604; 0.0677262205878482; 0.0604242472146882; 0.0502485648787502; 0.0302840381480983; 0.0280062329148816; 0.0248263687658918; 0.0189149455698373; 0.0133653613668212; 0.0111614158631231; 0.00972739819094495; 0.00926849941013777; 0.00912023684618257; 0.00865926257027272; 0.0076399884413989; 0.00745390087478826; 0.00699623045099052; 0.00667339803840735	0.957205	18:21015179_22381223	18:21015179_22158519	0.0335691	0.00375431	0.0271453	0.00481472	0.0346976	0.00401251	0.0301873	0.00504123
ENSG00000167094	ENSG00000155366	TTC16	RHOC	1828	rs10739694	rs10760500	4	1	1.50149e-34	0.000172734	1.31887e-31	0.150025	0.849802	1	rs10739694	0.99432	0.851142	9:126108267_129034682	9:127265346_128274380	-0.189782	0.00392073	-0.0191895	0.00367867	-0.188909	0.0041331	-0.0223689	0.00385911
ENSG00000167094	ENSG00000173369	TTC16	C1QB	2080	rs10739694	rs10760500	4	1	7.66968e-40	8.82331e-10	4.37652e-32	0.048445	0.951555	1	rs10739694	0.997768	0.851142	9:126108267_129034682	9:127105830_128297978	-0.189782	0.00392073	-0.0400646	0.00552688	-0.188909	0.0041331	-0.0441053	0.00586467
ENSG00000167094	ENSG00000174600	TTC16	CMKLR1	1853	rs10739694	rs2417055	4	1	8.56389e-38	9.85202e-08	9.49497e-32	0.107446	0.892554	1	rs10739694	0.999522	0.855131	9:126108267_129034682	9:127239940_128274380	-0.189782	0.00392073	-0.0290664	0.00440307	-0.189574	0.00416829	-0.0335219	0.00471481
ENSG00000167136	ENSG00000008438	ENDOG	PGLYRP1	1748	rs10988130	rs28748079	3	1	0	1.60311e-09	0	0.047352	0.952648	1	rs10988130	0.999873	0.986955	9:126854588_129821010	9:128206119_129351652	-0.427687	0.00482696	0.0350645	0.00489367	-0.431049	0.00486449	0.035558	0.0049399
ENSG00000167136	ENSG00000108828	ENDOG	VAT1	1842	rs10988130	rs7875300	3	1	0	2.16449e-07	0	0.0869983	0.913001	1	rs10988130	0.999857	0.940506	9:126854588_129821010	9:128172147_129396547	-0.427687	0.00482696	0.0291609	0.00456614	-0.428275	0.00505672	0.0320449	0.00475275
ENSG00000167136	ENSG00000118520	ENDOG	ARG1	1681	rs10988130	rs2997923	3	1	0	0.000207835	0	0.0668032	0.932989	1	rs10988130	0.999837	0.97424	9:126854588_129821010	9:128206119_129337315	-0.427687	0.00482696	0.0327141	0.00598098	0.422321	0.00479371	-0.0329099	0.00592271
ENSG00000167136	ENSG00000118804	ENDOG	STBD1	1705	rs10988130	rs34161473	3	1	0	0.000190072	0	0.0835577	0.916252	1	rs10988130	0.999811	0.829797	9:126854588_129821010	9:128206119_129392155	-0.427687	0.00482696	0.0371334	0.00711252	-0.418295	0.0053407	0.0439993	0.00782008
ENSG00000167136	ENSG00000124107	ENDOG	SLPI	3483	rs10988130	rs61640466	3	1	0	4.13895e-08	0	0.11487	0.88513	1	rs10988130	0.999778	0.939317	9:126854588_129821010	9:126394223_129349667	-0.427687	0.00482696	0.0393919	0.00591026	-0.422589	0.00493658	0.0411039	0.00600785
ENSG00000167136	ENSG00000170801	ENDOG	HTRA3	1891	rs10988130	rs34161473	3	1	0	4.03579e-07	0	0.197257	0.802742	1	rs10988130	0.999759	0.829797	9:126854588_129821010	9:128109451_129400191	-0.427687	0.00482696	0.0469165	0.00735954	-0.418295	0.0053407	0.0539667	0.0080797
ENSG00000167136	ENSG00000183856	ENDOG	IQGAP3	1749	rs10988130	rs71383613	3	1	0	0.00543235	0	0.112303	0.882265	1	rs10988130	0.9998	0.958822	9:126854588_129821010	9:128206119_129363061	-0.427687	0.00482696	0.0304121	0.00677067	-0.468292	0.00536581	0.0369943	0.00751645
ENSG00000167136	ENSG00000196415	ENDOG	PRTN3	1703	rs10988130	rs6478851	3	1	0	0.0299129	0	0.126757	0.84333	1	rs10988130	0.999807	0.906707	9:126854588_129821010	9:128206119_129361417	-0.427687	0.00482696	0.0301498	0.00742889	-0.43294	0.00504158	0.034913	0.007731
ENSG00000167136	ENSG00000258227	ENDOG	CLEC5A	1842	rs10988130	rs34161473	3	1	0	1.48109e-07	0	0.165538	0.834462	1	rs10988130	0.999852	0.829797	9:126854588_129821010	9:128172147_129396547	-0.427687	0.00482696	0.0421785	0.00652291	-0.418295	0.0053407	0.0482481	0.00713636
ENSG00000167208	ENSG00000113448	SNX20	PDE4D	2775	rs9930290	rs11644259	1	1	4.72828e-59	3.19806e-08	1.38609e-52	0.0919349	0.908065	6	rs9930290;rs11644386;rs4595801;rs9937923;rs8059133;rs11644259	0.673058411799433;0.111513459277719;0.0645817126203677;0.0590944065981797;0.0402449026599155;0.012033187238425	0.971172	16:49754295_51468255	16:49807023_50867890	0.0920613	0.00497402	0.0375534	0.00563028	0.0910881	0.00498423	0.0386134	0.0056424
ENSG00000167208	ENSG00000114423	SNX20	CBLB	2779	rs9930290	rs11644259	1	1	1.16161e-57	7.85676e-07	1.58257e-52	0.10525	0.894749	6	rs9930290;rs11644386;rs9937923;rs8059133;rs4595801;rs11644259	0.455322139919808;0.159761437400261;0.124913507520429;0.117958755621479;0.0743319892150937;0.0260319011740728	0.971172	16:49754295_51468255	16:49804891_50867890	0.0920613	0.00497402	0.0253622	0.00414491	0.0910881	0.00498423	0.0269513	0.00415165
ENSG00000167208	ENSG00000152270	SNX20	PDE3B	2769	rs9930290	rs9937923	1	1	2.43545e-57	1.64727e-06	1.85432e-52	0.123667	0.876331	6	rs9930290;rs9937923;rs8059133;rs11644386;rs4595801;rs28793692	0.580357647472722;0.181095343276855;0.0791202179163151;0.0520262300210531;0.0346257392038775;0.0313782597561606	0.982094	16:49754295_51468255	16:49809695_50867890	0.0920613	0.00497402	0.0254254	0.00423159	0.0917974	0.00499676	0.0269776	0.00425279
ENSG00000167208	ENSG00000174946	SNX20	GPR171	2769	rs9930290	rs9930290	1	1	5.31801e-61	3.59693e-10	1.41934e-53	0.00761522	0.992385	3	rs9930290;rs11644386;rs9937923	0.912051749754571;0.0365786688484361;0.0190944071696048	1	16:49754295_51468255	16:49809695_50867890	0.0920613	0.00497402	0.0422246	0.00569752	0.0920613	0.00497402	0.0422246	0.00569752
ENSG00000167291	ENSG00000100558	TBC1D16	PLEK2	2674	rs7211079	rs746709486	9	1	1.41762e-12	1.10505e-08	3.47814e-06	0.025163	0.974834	9	rs7211079;rs746709486;rs8067991;rs4889828;rs4243251;rs59274369;rs935117;rs58120535;rs4889831	0.393610721968478;0.234470913964106;0.0589101790869696;0.0583320892349688;0.0535891756555651;0.043190658873228;0.0430087565355387;0.0408073248276241;0.036399612023988	0.969796	17:79415605_80932560	17:79810469_80681067	0.0621078	0.0061005	0.0307826	0.00417879	0.0641457	0.00635753	0.0321698	0.0043538
ENSG00000167291	ENSG00000224177	TBC1D16	LINC00570	2480	rs7211079	rs746709486	9	1	2.94051e-08	0.000229217	3.78186e-06	0.0275357	0.972231	9	rs746709486;rs7211079;rs8067991;rs4889828;rs4243251;rs4889831;rs59274369;rs935117;rs58120535	0.331680596844225;0.259215908298981;0.0707515829415518;0.0660822600018855;0.0608215898664068;0.0494461290243104;0.0469057962365314;0.0448930971632491;0.0437494674661755	0.969796	17:79415605_80932560	17:79810469_80639707	0.0621078	0.0061005	0.0229435	0.00432925	0.0641457	0.00635753	0.0246558	0.00449672
ENSG00000167378	ENSG00000270277	IRGQ		2931	rs11671645	rs377265535	4	1	1.54361e-28	9.32179e-07	7.44712e-24	0.0430589	0.95694	10	rs11671645;rs3815422;rs1402325;rs4803644;rs11083712;rs4803643;rs112870666;rs11671720;rs113473728;rs3746002	0.670057501597725;0.058455830051743;0.0541439517891395;0.050281576589467;0.0325359956238749;0.0262071386025819;0.0215227947040323;0.01816602613087;0.0154284182518639;0.0121104181200861	0.958302	19:43067692_44165166	19:43131532_44145088	0.0754209	0.00775289	-0.057558	0.00916519	0.0745654	0.00792712	-0.0602428	0.00935062
ENSG00000167378	ENSG00000270574	IRGQ		2897	rs304724	rs71169268	2	1	8.22137e-85	1.50207e-07	1.04114e-79	0.017056	0.982944	2	rs304724;rs304725	0.584021560989346;0.367542913021801	0.951881	19:43067692_44165166	19:43131532_44130750	-0.118023	0.00581519	0.0482813	0.00749691	-0.115066	0.00579601	0.0490711	0.00745431
ENSG00000167395	ENSG00000108100	ZNF646	CCNY	1491	rs59502288	rs6565217	1	1	1.14985e-143	0.000209566	6.79578e-141	0.122101	0.87769	2	rs59502288;rs59924013	0.503076155709091;0.477399148769497	0.965249	16:29953036_31880915	16:30573109_31583797	0.0987074	0.00330044	0.0188262	0.00362328	0.0960883	0.00328107	0.0198421	0.00358373
ENSG00000167395	ENSG00000198892	ZNF646	SHISA4	1765	rs889555	rs551229166	3	1	1.63309e-19	1.8811e-09	1.71954e-11	0.196461	0.803539	6	rs889555;rs2884738;rs61320757;rs11865499;rs59735493;rs150143342	0.470760253034461;0.305816585271615;0.100403114212408;0.0368675793676137;0.0302017305908796;0.0206888793951863	0.928251	16:29953036_31880915	16:30412430_31643786	0.0733189	0.00353167	-0.0447045	0.00627366	0.0801086	0.00388873	-0.0504344	0.00685808
ENSG00000167397	ENSG00000059915	VKORC1	PSD	1349	rs8058961	rs67456513	5	1	0	5.47756e-08	0	0.188939	0.811061	1	rs8058961	0.999989	0.855404	16:30125886_31880915	16:30078117_31377319	-0.0394073	0.00455774	-0.0395152	0.00597151	-0.0137101	0.00486131	-0.0440739	0.00633139
ENSG00000167397	ENSG00000114812	VKORC1	VIPR1	958	rs8058961	rs534645300	5	1	0	0.000296742	0	0.189177	0.810526	1	rs8058961	0.999975	0.863747	16:30125886_31880915	16:30412430_31311013	-0.0394073	0.00455774	-0.0245341	0.00469364	-0.0412372	0.00510469	-0.0310597	0.00521133
ENSG00000167397	ENSG00000136379	VKORC1	ABHD17C	1216	rs8058961	rs797016420	5	1	0	2.43312e-08	0	0.0738801	0.92612	1	rs8058961	0.999978	0.869297	16:30125886_31880915	16:30118615_31398257	-0.0394073	0.00455774	0.0411044	0.00623743	-0.0126045	0.00493216	0.0460053	0.00672972
ENSG00000167397	ENSG00000147231	VKORC1	RADX	1284	rs8058961	rs56656810	5	1	0	5.12946e-16	0	0.0285969	0.971403	1	rs8058961	0.999996	0.918304	16:30125886_31880915	16:30118615_31443983	-0.0394073	0.00455774	0.0405575	0.0044857	-0.0185166	0.00482905	0.0426853	0.00468677
ENSG00000167397	ENSG00000152784	VKORC1	PRDM8	1585	rs749670	rs56314408	3	1	6.05522e-18	8.05748e-05	9.76681e-15	0.12822	0.871699	16	rs2359612;rs9939558;rs749670;rs34898535;rs34845977;rs9796794;rs9934438;rs11150604;rs12934418;rs12448321;rs9923231;rs749671;rs2303223;rs35351013;rs10871454;rs9939417	0.248556971418406;0.193659318580821;0.137195215951656;0.102101123056474;0.0698617594442319;0.0336341302695359;0.0254322735890604;0.0236638644124025;0.0234889182753651;0.0231571114179085;0.0172749505161544;0.0159459130907482;0.0155313043073301;0.0124522448555289;0.00611798808229876;0.00604935076339394	0.822292	16:30125886_31880915	16:30594215_31637117	0.0511541	0.00421371	-0.0280205	0.005247	-0.0466364	0.00419308	0.0303078	0.00536247
ENSG00000167397	ENSG00000167768	VKORC1	KRT1	1624	rs749670	rs11150602	3	1	8.69617e-19	1.15717e-05	6.08837e-15	0.0791742	0.920814	17	rs9939558;rs749670;rs34898535;rs34845977;rs9796794;rs2359612;rs12934418;rs749671;rs36004598;rs11150604;rs12448321;rs35351013;rs2303223;rs9934438;rs9939417;rs10871454;rs881929	0.179018709518246;0.178268733334005;0.133186995643551;0.0664424470168121;0.0589984691464327;0.0576592263109781;0.0427184594081756;0.0357837232092189;0.0347678724316228;0.0347517708129558;0.0324860903310825;0.0267589383904692;0.0232295932432077;0.0204300532806848;0.0123954606410638;0.0118580805299743;0.0100454035810705	0.870477	16:30125886_31880915	16:30412430_31595720	0.0511541	0.00421371	0.0305821	0.00526268	0.0477949	0.00428114	0.0323267	0.00536881
ENSG00000167397	ENSG00000176273	VKORC1	SLC35G1	974	rs8058961	rs35698207	5	1	0	4.22724e-05	0	0.0777496	0.922208	1	rs8058961	0.999986	0.964699	16:30125886_31880915	16:30412430_31318344	-0.0394073	0.00455774	0.0373578	0.0067768	-0.037878	0.00474414	0.0396703	0.00705365
ENSG00000167397	ENSG00000186854	VKORC1	TRABD2A	1160	rs8058961	rs1406022725	5	1	0	1.2729e-05	0	0.102116	0.897871	1	rs8058961	0.999984	0.892374	16:30125886_31880915	16:30118615_31366914	-0.0394073	0.00455774	-0.0192505	0.00336083	0.0377346	0.00473778	0.0209918	0.00351221
ENSG00000167397	ENSG00000196422	VKORC1	PPP1R26	961	rs8058961	rs5816513	5	1	0	0.000191811	0	0.185991	0.813817	1	rs8058961	0.999989	0.820328	16:30125886_31880915	16:30177976_31311013	-0.0394073	0.00455774	0.0307784	0.00592404	0.0357332	0.00472641	-0.0346878	0.00617221
ENSG00000167397	ENSG00000196704	VKORC1	AMZ2	1852	rs749670	rs12917722	3	1	7.41618e-19	9.86845e-06	8.68228e-15	0.11376	0.88623	16	rs9939558;rs749670;rs2359612;rs9796794;rs12448321;rs34898535;rs2303223;rs35351013;rs12934418;rs34845977;rs11150604;rs9934438;rs749671;rs9923231;rs36004598;rs881929	0.225127468207439;0.16578169405236;0.104472414400803;0.0954110479878353;0.0774807594944263;0.077444797907341;0.0354573039328451;0.034011878941047;0.0271729267448167;0.0238962899868403;0.022078839532195;0.0202978497863511;0.0129878173729741;0.0108621103603179;0.00993642461003636;0.00894701884853002	0.80667	16:30125886_31880915	16:30309743_31655883	0.0511541	0.00421371	-0.0338976	0.00558612	0.047115	0.00430933	-0.036481	0.00568181
ENSG00000167397	ENSG00000262943	VKORC1	ALOX12P2	1629	rs749670	rs14235	3	1	5.16106e-18	6.86765e-05	1.45708e-14	0.192274	0.807657	15	rs749670;rs2359612;rs9796794;rs749671;rs9939558;rs9934438;rs9923231;rs34898535;rs2303223;rs12934418;rs35351013;rs12448321;rs11150604;rs34845977;rs881929	0.314781344070852;0.1235181834437;0.101817012277606;0.0907017151121815;0.0833331069341188;0.0559410034941313;0.0378866392868731;0.0348950051587815;0.0252611978212254;0.0175056166699585;0.0174832002378331;0.0157858503961373;0.0140050585559656;0.0132572640357528;0.0106675322226346	0.915662	16:30125886_31880915	16:30573109_31654295	0.0511541	0.00421371	0.0367073	0.00665459	0.0476358	0.00428525	0.0393824	0.00676212
ENSG00000167491	ENSG00000008283	GATAD2A	CYB561	2983	rs4808958	rs4808968	3	1	9.43762e-30	1.56811e-06	8.2265e-25	0.134957	0.865041	1	rs4808958	0.951801	0.937214	19:18427932_20855450	19:18833216_20045590	0.253261	0.00428397	-0.0424954	0.00689673	0.248359	0.00426786	-0.0428398	0.00685409
ENSG00000167491	ENSG00000078589	GATAD2A	P2RY10	3357	rs34349730	rs3067692	1	1	0	5.97427e-07	0	0.114392	0.885608	1	rs34349730	1	0.815844	19:18427932_20855450	19:18812482_20140614	0.271696	0.00305464	-0.0262409	0.00419592	0.262851	0.00333598	-0.0300639	0.00450884
ENSG00000167491	ENSG00000084731	GATAD2A	KIF3C	3010	rs34349730	rs4808203	1	1	0	1.0039e-06	0	0.0907376	0.909261	1	rs34349730	1	0.973684	19:18427932_20855450	19:18763673_20045590	0.271696	0.00305464	0.028395	0.00460237	0.268356	0.00304004	0.0289886	0.00457146
ENSG00000167491	ENSG00000101460	GATAD2A	MAP1LC3A	2942	rs34349730	rs6909	1	1	0	1.41547e-05	0	0.144421	0.855565	1	rs34349730	1	0.945637	19:18427932_20855450	19:18809346_20035247	0.271696	0.00305464	-0.0258222	0.00453012	0.271622	0.00309388	-0.0265571	0.00458096
ENSG00000167491	ENSG00000102870	GATAD2A	ZNF629	3520	rs4808958	19:19409016:C:CTTT	3	1	3.40858e-35	5.66352e-12	3.84838e-25	0.0620668	0.937933	1	rs4808958	0.959346	0.907939	19:18427932_20855450	19:18739897_20184337	0.253261	0.00428397	-0.0550567	0.00675838	0.251814	0.00431789	-0.0562553	0.0068212
ENSG00000167491	ENSG00000107438	GATAD2A	PDLIM1	2984	rs34349730	rs55702467	1	1	0	1.7029e-06	0	0.0812288	0.918769	1	rs34349730	1	0.948564	19:18427932_20855450	19:18832079_20045590	0.271696	0.00305464	-0.0216193	0.00355417	0.272321	0.00311039	-0.0222523	0.00359991
ENSG00000167491	ENSG00000108679	GATAD2A	LGALS3BP	3310	rs34349730	rs4808961	1	1	0	4.86759e-07	0	0.130714	0.869286	1	rs34349730	1	0.925167	19:18427932_20855450	19:18752147_20129857	0.271696	0.00305464	-0.0282649	0.00450161	0.265443	0.003105	-0.0301239	0.00454582
ENSG00000167491	ENSG00000113924	GATAD2A	HGD	3442	rs34349730	rs35455954	1	1	0	1.65484e-18	0	0.102135	0.897865	1	rs34349730	1	0.948879	19:18427932_20855450	19:18739897_20161341	0.271696	0.00305464	-0.0522697	0.00541447	0.269229	0.00302403	-0.0519513	0.00532034
ENSG00000167491	ENSG00000114805	GATAD2A	PLCH1	3166	rs34349730	rs398034197	1	1	0	7.16055e-07	0	0.19146	0.808539	1	rs34349730	1	0.884869	19:18427932_20855450	19:18763673_20087874	0.271696	0.00305464	-0.0420803	0.00678052	0.263585	0.00313731	-0.0445517	0.00689975
ENSG00000167491	ENSG00000115339	GATAD2A	GALNT3	3176	rs34349730	rs4808965	1	1	0	2.85181e-08	0	0.173578	0.826422	1	rs34349730	1	0.94412	19:18427932_20855450	19:18765398_20069171	0.271696	0.00305464	0.0275731	0.00410292	0.272107	0.00310369	0.0285883	0.00415649
ENSG00000167491	ENSG00000117586	GATAD2A	TNFSF4	3217	rs34349730	rs756998	1	1	0	2.60308e-11	0	0.0594491	0.940551	1	rs34349730	1	0.862387	19:18427932_20855450	19:18763673_20087874	0.271696	0.00305464	-0.037372	0.00483672	-0.27677	0.00315135	0.0388262	0.00495856
ENSG00000167491	ENSG00000119514	GATAD2A	GALNT12	2959	rs4808958	rs796303086	3	1	8.75716e-29	1.45504e-05	6.47374e-25	0.105776	0.89421	4	rs4808958;rs147099021;rs7256028;rs16996127	0.565560971344744;0.22064195449592;0.146870837590915;0.0608704726783234	0.864894	19:18427932_20855450	19:18859923_20045590	0.253261	0.00428397	0.0387664	0.00677326	0.241951	0.00429056	0.0401184	0.0067859
ENSG00000167491	ENSG00000124772	GATAD2A	CPNE5	3193	rs34349730	rs4808203	1	3	0	3.05116e-07	0	0.0941313	0.905868	1	rs34349730	1	0.973684	19:18427932_20855450	19:15812270_20069171	0.271696	0.00305464	0.0275826	0.00435065	0.268356	0.00304004	0.0279614	0.00430737
ENSG00000167491	ENSG00000125780	GATAD2A	TGM3	3204	rs34349730	rs756998	1	1	0	1.60335e-13	0	0.0455732	0.954427	1	rs34349730	1	0.862387	19:18427932_20855450	19:18763673_20087874	0.271696	0.00305464	0.0470469	0.00562027	-0.27677	0.00315135	-0.0493815	0.0058361
ENSG00000167491	ENSG00000125818	GATAD2A	PSMF1	2390	rs34349730	rs34349730	1	1	0	2.05482e-05	0	0.0173768	0.982603	1	rs34349730	1	1	19:18427932_20855450	19:18906763_19944193	0.271696	0.00305464	0.0169571	0.00299642	0.271696	0.00305464	0.0169571	0.00299642
ENSG00000167491	ENSG00000127507	GATAD2A	ADGRE2	2463	rs34349730	rs35524116	1	1	0	7.57424e-05	0	0.143943	0.855981	1	rs34349730	1	0.972664	19:18427932_20855450	19:18902179_19957683	0.271696	0.00305464	-0.028144	0.00522391	0.267576	0.0030304	-0.028617	0.00517247
ENSG00000167491	ENSG00000135960	GATAD2A	EDAR	2674	rs4808958	rs1405946341	3	1	3.41199e-28	5.66919e-05	6.87192e-25	0.112405	0.887538	2	rs4808958;rs147099021	0.948860362977832;0.0258910977366417	0.964835	19:18427932_20855450	19:18851252_19973772	0.253261	0.00428397	0.0291251	0.00526303	0.250259	0.00433011	0.0302599	0.00534797
ENSG00000167491	ENSG00000151023	GATAD2A	ENKUR	3193	rs34349730	rs35115269	1	1	0	6.78958e-09	0	0.0711369	0.928863	1	rs34349730	1	0.94325	19:18427932_20855450	19:18763673_20069171	0.271696	0.00305464	-0.036084	0.0051306	0.272793	0.00309783	-0.0371933	0.00518835
ENSG00000167491	ENSG00000164068	GATAD2A	RNF123	2572	rs34349730	rs398034197	1	1	0	6.73623e-05	0	0.177245	0.822688	1	rs34349730	1	0.884869	19:18427932_20855450	19:18848287_19961191	0.271696	0.00305464	0.0172058	0.00318491	0.263585	0.00313731	0.019145	0.00324062
ENSG00000167491	ENSG00000166145	GATAD2A	SPINT1	3107	rs34349730	rs4808964	1	1	0	1.99539e-10	0	0.0804985	0.919501	1	rs34349730	1	0.941762	19:18427932_20855450	19:18763673_20059871	0.271696	0.00305464	0.0363572	0.00487982	0.27096	0.00308664	0.0372097	0.00492264
ENSG00000167491	ENSG00000167992	GATAD2A	VWCE	3235	rs34349730	rs2965182	1	1	0	3.44066e-13	0	0.188147	0.811853	1	rs34349730	1	0.939489	19:18427932_20855450	19:18744491_20087874	0.271696	0.00305464	0.0394645	0.00477913	0.267795	0.00301996	0.0398732	0.00471151
ENSG00000167491	ENSG00000168904	GATAD2A	LRRC28	3010	rs34349730	rs35524116	1	1	0	3.05114e-07	0	0.187244	0.812755	1	rs34349730	1	0.972664	19:18427932_20855450	19:18763673_20045590	0.271696	0.00305464	0.0326056	0.00513768	0.267576	0.0030304	0.0334814	0.00508243
ENSG00000167491	ENSG00000169047	GATAD2A	IRS1	2341	rs34349730	rs398034197	1	1	0	6.51511e-05	0	0.0833801	0.916555	1	rs34349730	1	0.884869	19:18427932_20855450	19:18848287_19914772	0.271696	0.00305464	-0.0310144	0.00571203	0.263585	0.00313731	-0.0326959	0.00580988
ENSG00000167491	ENSG00000172270	GATAD2A	BSG	2927	rs34349730	rs4808955	1	1	0	2.45755e-05	0	0.198806	0.80117	1	rs34349730	1	0.974766	19:18427932_20855450	19:18832079_20035247	0.271696	0.00305464	0.0168677	0.00301904	0.26715	0.0030262	0.0173422	0.00297836
ENSG00000167491	ENSG00000184792	GATAD2A	OSBP2	2454	rs34349730	rs398034197	1	2	0	0.000117597	0	0.15945	0.840433	1	rs34349730	1	0.884869	19:18427932_20855450	19:17505232_19914772	0.271696	0.00305464	0.0191866	0.00362046	0.263585	0.00313731	0.0203448	0.00368874
ENSG00000167491	ENSG00000185614	GATAD2A	INKA1	2365	rs34349730	rs10408401	1	1	0	0.000225719	0	0.161215	0.838559	1	rs34349730	1	0.952811	19:18427932_20855450	19:18973432_19939228	0.271696	0.00305464	-0.02418	0.00467809	0.268897	0.00302047	-0.025092	0.00458963
ENSG00000167491	ENSG00000189060	GATAD2A	H1-0	3021	rs34349730	rs34349730	1	1	0	7.38434e-08	0	0.0164193	0.983581	1	rs34349730	1	1	19:18427932_20855450	19:18861199_20058077	0.271696	0.00305464	-0.0382877	0.00579961	0.271696	0.00305464	-0.0382877	0.00579961
ENSG00000167491	ENSG00000197903	GATAD2A	H2BC12	3225	rs34349730	rs10422819	1	1	0	5.0548e-09	0	0.0956846	0.904315	1	rs34349730	1	0.93438	19:18427932_20855450	19:18763673_20087874	0.271696	0.00305464	0.030327	0.00433748	0.271344	0.00312223	0.0316522	0.00442705
ENSG00000167491	ENSG00000198876	GATAD2A	DCAF12	2717	rs34349730	rs10419912	1	1	0	4.03732e-05	0	0.0724217	0.927538	1	rs34349730	1	0.957971	19:18427932_20855450	19:18973432_20006876	0.271696	0.00305464	0.0164841	0.00297382	0.269948	0.00306303	0.0166033	0.00298256
ENSG00000167508	ENSG00000005961	MVD	ITGA2B	877	rs8061914	rs8061914	3	1	1.50292e-09	0.000121565	3.72401e-08	0.00101448	0.998864	1	rs8061914	0.992109	1	16:87960283_90101497	16:87945556_89027835	-0.0640305	0.00655035	0.0356171	0.00661204	-0.0640305	0.00655035	0.0356171	0.00661204
ENSG00000167508	ENSG00000113924	MVD	HGD	913	rs8061914	rs8061914	3	1	3.96251e-11	3.20512e-06	4.27552e-08	0.00146123	0.998536	1	rs8061914	0.988158	1	16:87960283_90101497	16:87940964_89120460	-0.0640305	0.00655035	0.0562655	0.00934768	-0.0640305	0.00655035	0.0562655	0.00934768
ENSG00000167508	ENSG00000161911	MVD	TREML1	877	rs8061914	rs8061914	3	1	1.30403e-11	1.05478e-06	3.7838e-08	0.0010627	0.998936	1	rs8061914	0.991283	1	16:87960283_90101497	16:87945556_89027835	-0.0640305	0.00655035	0.0351848	0.006126	-0.0640305	0.00655035	0.0351848	0.006126
ENSG00000167508	ENSG00000198892	MVD	SHISA4	639	rs8061914	rs8061914	3	1	8.29315e-10	6.70801e-05	3.42387e-08	0.000771116	0.999162	1	rs8061914	0.99988	1	16:87960283_90101497	16:87990632_89027835	-0.0640305	0.00655035	-0.0518814	0.0103301	-0.0640305	0.00655035	-0.0518814	0.0103301
ENSG00000167526	ENSG00000174748	RPL13	RPL15	2438	rs140121429	rs730264	4	1	0	3.22502e-05	0	0.0662574	0.93371	1	rs140121429	1	0.941415	16:88336148_90111404	16:89027835_90060672	-0.154458	0.00277293	0.015741	0.00279028	-0.154359	0.00271127	0.0163002	0.00278735
ENSG00000167528	ENSG00000067798	ZNF641	NAV3	5633	rs2634667	rs2732443	1	1	0	3.17643e-34	0	0.0582106	0.941789	2	rs2634667;rs2732473	0.855459125150063;0.144531888171772	0.999868	12:46576285_50671834	12:47471681_49066352	0.952014	0.00303626	-0.0972032	0.00747111	0.952079	0.00303707	-0.097341	0.0074727
ENSG00000167528	ENSG00000068024	ZNF641	HDAC4	4044	rs2634667	rs7962323	1	1	0	1.68837e-06	0	0.0612494	0.938749	2	rs2634667;rs2732473	0.855205114122993;0.144786297042678	0.974144	12:46576285_50671834	12:47767999_48874736	0.952014	0.00303626	-0.0241284	0.00396343	0.91773	0.00317907	-0.0248962	0.00397659
ENSG00000167528	ENSG00000081189	ZNF641	MEF2C	5437	rs10783231	rs10783231	3	1	0	2.38656e-27	0	0.00438184	0.995618	1	rs10783231	1	1	12:46576285_50671834	12:47471681_48937608	0.863777	0.00331136	-0.0448433	0.00388611	0.863777	0.00331136	-0.0448433	0.00388611
ENSG00000167528	ENSG00000086504	ZNF641	MRPL28	4839	rs10783231	rs901964	3	1	0	4.9206e-06	0	0.163708	0.836287	1	rs10783231	1	0.890135	12:46576285_50671834	12:47516085_48785428	0.863777	0.00331136	0.0185153	0.0031467	0.94878	0.00303523	0.0195344	0.00318965
ENSG00000167528	ENSG00000086504	ZNF641	MRPL28	4839	rs2634667	rs901964	1	1	0	1.98072e-06	0	0.0647013	0.935297	2	rs2634667;rs2732473	0.85426535636762;0.145726201854367	0.999032	12:46576285_50671834	12:47516085_48785428	0.952014	0.00303626	0.0193533	0.00319366	0.94878	0.00303523	0.0195344	0.00318965
ENSG00000167528	ENSG00000101846	ZNF641	STS	4248	rs2634667	rs397791015	1	1	0	6.82968e-07	0	0.0603066	0.939693	2	rs2634667;rs2732473	0.853711592515353;0.146280424944285	0.99741	12:46576285_50671834	12:47684816_48851025	0.952014	0.00303626	-0.0337802	0.0054714	0.952408	0.00303897	-0.0343729	0.00547288
ENSG00000167528	ENSG00000108244	ZNF641	KRT23	5247	rs10783231	rs2450988	3	1	0	5.39717e-18	0	0.0844478	0.915552	1	rs10783231	1	0.891175	12:46576285_50671834	12:47471681_48886090	0.863777	0.00331136	-0.0529864	0.00553131	0.951949	0.00303628	-0.0540967	0.00561924
ENSG00000167528	ENSG00000108244	ZNF641	KRT23	5247	rs2634667	rs2450988	1	1	0	3.39724e-18	0	0.0524128	0.947587	2	rs2634667;rs2732473	0.854568676913889;0.145422957662582	0.99992	12:46576285_50671834	12:47471681_48886090	0.952014	0.00303626	-0.0540245	0.00561928	0.951949	0.00303628	-0.0540967	0.00561924
ENSG00000167528	ENSG00000128512	ZNF641	DOCK4	4112	rs2634667	rs2732471	1	1	0	1.39541e-06	0	0.0530582	0.94694	2	rs2634667;rs2732473	0.854630835342417;0.14536096519462	0.99987	12:46576285_50671834	12:47684816_48785428	0.952014	0.00303626	0.03251	0.00529147	0.951653	0.00303675	0.0325568	0.00529171
ENSG00000167528	ENSG00000134152	ZNF641	KATNBL1	8410	rs2634667	rs397791015	1	1	0	5.84164e-235	0	0.0657586	0.934241	2	rs2634667;rs2732473	0.862285996472535;0.137702662460314	0.99741	12:46576285_50671834	12:47390588_51326205	0.952014	0.00303626	-0.135739	0.00410003	0.952408	0.00303897	-0.135909	0.00410156
ENSG00000167528	ENSG00000136828	ZNF641	RALGPS1	5025	rs2634667	rs397791015	1	1	0	5.3002e-13	0	0.0558338	0.944166	2	rs2634667;rs2732473	0.854472020749665;0.145519947970439	0.99741	12:46576285_50671834	12:47516085_48878076	0.952014	0.00303626	-0.0448769	0.00545742	0.952408	0.00303897	-0.0453492	0.0054598
ENSG00000167528	ENSG00000136999	ZNF641	CCN3	6110	rs2634667	rs2450988	1	1	0	3.78596e-82	0	0.0443625	0.955637	2	rs2634667;rs2732473	0.855563578428575;0.144428126974675	0.99992	12:46576285_50671834	12:47390588_49067541	0.952014	0.00303626	-0.111774	0.00560622	0.951949	0.00303628	-0.111843	0.00560602
ENSG00000167528	ENSG00000141429	ZNF641	GALNT1	5051	rs2634667	rs2732443	1	1	0	1.65643e-07	0	0.0498959	0.950104	2	rs2634667;rs2732473	0.853739044192421;0.146252548983218	0.999868	12:46576285_50671834	12:47516085_48874736	0.952014	0.00303626	-0.0209092	0.00323228	0.952079	0.00303707	-0.0209272	0.00323304
ENSG00000167528	ENSG00000142208	ZNF641	AKT1	5661	rs10783231	rs1489111	3	1	0	1.02517e-33	0	0.114919	0.885081	1	rs10783231	1	0.889588	12:46576285_50671834	12:47471681_49062149	0.863777	0.00331136	-0.0482055	0.00376131	0.949557	0.00303726	-0.0492851	0.00381998
ENSG00000167528	ENSG00000142208	ZNF641	AKT1	5661	rs2634667	rs1489111	1	1	0	4.81373e-34	0	0.0528975	0.947103	2	rs2634667;rs2732473	0.855957329083109;0.144034223218337	0.998676	12:46576285_50671834	12:47471681_49062149	0.952014	0.00303626	-0.0492342	0.00382282	0.949557	0.00303726	-0.0492851	0.00381998
ENSG00000167528	ENSG00000161040	ZNF641	FBXL13	6081	rs2634667	rs397791015	1	1	0	3.14563e-130	0	0.0574868	0.942513	2	rs2634667;rs2732473	0.853344474053539;0.146646574769407	0.99741	12:46576285_50671834	12:47399300_49067541	0.952014	0.00303626	-0.138564	0.00561194	0.952408	0.00303897	-0.138995	0.00561482
ENSG00000167528	ENSG00000163393	ZNF641	SLC22A15	4883	rs10783231	rs1489111	3	1	0	3.87646e-07	0	0.0645957	0.935404	1	rs10783231	1	0.889588	12:46576285_50671834	12:47541207_48863819	0.863777	0.00331136	-0.0242864	0.00379231	0.949557	0.00303726	-0.0248925	0.00385522
ENSG00000167528	ENSG00000163393	ZNF641	SLC22A15	4883	rs2634667	rs1489111	1	1	0	3.48672e-07	0	0.0578998	0.9421	2	rs2634667;rs2732473	0.854613266955054;0.145378399476123	0.998676	12:46576285_50671834	12:47541207_48863819	0.952014	0.00303626	-0.024796	0.00385861	0.949557	0.00303726	-0.0248925	0.00385522
ENSG00000167528	ENSG00000174718	ZNF641	RESF1	5668	rs2634667	rs2634699	1	1	0	1.12447e-30	0	0.057663	0.942337	2	rs2634667;rs2732473	0.853892440862617;0.146098712426369	0.999143	12:46576285_50671834	12:47471681_49066352	0.952014	0.00303626	-0.037085	0.00303005	0.950365	0.0030407	-0.0372522	0.00303009
ENSG00000167528	ENSG00000177125	ZNF641	ZBTB34	5632	rs2634667	rs1489111	1	1	0	3.15135e-42	0	0.0559945	0.944005	2	rs2634667;rs2732473	0.852847152043335;0.147144559409329	0.998676	12:46576285_50671834	12:47479716_49054680	0.952014	0.00303626	-0.0387267	0.00271606	0.949557	0.00303726	-0.0387879	0.00271346
ENSG00000167528	ENSG00000179104	ZNF641	TMTC2	5222	rs2634667	rs397791015	1	1	0	1.75059e-22	0	0.054736	0.945264	2	rs2634667;rs2732473	0.854639991179021;0.145352048439952	0.99741	12:46576285_50671834	12:47479716_48885589	0.952014	0.00303626	-0.0548609	0.00520865	0.952408	0.00303897	-0.0553307	0.00521054
ENSG00000167528	ENSG00000186205	ZNF641	MTARC1	5038	rs2634667	rs901964	1	1	0	5.23687e-08	0	0.0548311	0.945169	2	rs2634667;rs2732473	0.853687270542673;0.146304799309792	0.999032	12:46576285_50671834	12:47517200_48874736	0.952014	0.00303626	-0.0310938	0.00458613	0.94878	0.00303523	-0.03114	0.00457974
ENSG00000167528	ENSG00000188158	ZNF641	NHS	5669	rs2634667	rs2932106	1	1	0	7.55347e-45	0	0.0507012	0.949299	2	rs2634667;rs2732473	0.854522173645216;0.145469508968318	0.999143	12:46576285_50671834	12:47471681_49067541	0.952014	0.00303626	-0.0710936	0.00484355	0.951476	0.00304249	-0.0712163	0.00484484
ENSG00000167528	ENSG00000188921	ZNF641	HACD4	4731	rs2634667	rs2932106	1	1	0	4.27961e-07	0	0.0512882	0.948711	2	rs2634667;rs2732473	0.853498362953071;0.146493499381701	0.999143	12:46576285_50671834	12:47519362_48785428	0.952014	0.00303626	-0.0290335	0.00459654	0.951476	0.00304249	-0.0291594	0.00459785
ENSG00000167528	ENSG00000211445	ZNF641	GPX3	3835	rs10783231	rs10783231	3	1	0	5.70967e-05	0	0.0105853	0.989358	1	rs10783231	1	1	12:46576285_50671834	12:47684816_48684363	0.863777	0.00331136	-0.0336522	0.00615292	0.863777	0.00331136	-0.0336522	0.00615292
ENSG00000167528	ENSG00000211445	ZNF641	GPX3	3835	rs2634667	rs10783231	1	1	0	0.000855646	0	0.186659	0.812486	2	rs2634667;rs2732473	0.855280175055238;0.144711499124673	0.890821	12:46576285_50671834	12:47684816_48684363	0.952014	0.00303626	-0.0306	0.00626106	0.863777	0.00331136	-0.0336522	0.00615292
ENSG00000167528	ENSG00000230257	ZNF641	NFE4	5490	rs2634667	rs397791015	1	1	0	5.55267e-87	0	0.046051	0.953949	2	rs2634667;rs2732473	0.854467412894619;0.145523476521895	0.99741	12:46576285_50671834	12:47454594_49067099	0.952014	0.00303626	-0.143264	0.00707428	0.952408	0.00303897	-0.143404	0.00707757
ENSG00000167528	ENSG00000248309	ZNF641	MEF2C-AS1	4936	rs2634667	rs2932106	1	1	0	1.79677e-11	0	0.0556556	0.944344	2	rs2634667;rs2732473	0.855833334213817;0.144158590239326	0.999143	12:46576285_50671834	12:47516085_48878076	0.952014	0.00303626	-0.062453	0.00803167	0.951476	0.00304249	-0.0629279	0.00803564
ENSG00000167528	ENSG00000254789	ZNF641		4574	rs2634667	rs2932107	1	1	0	6.98913e-08	0	0.0539334	0.946067	2	rs2634667;rs2732473	0.854901863837272;0.145089699708905	0.999583	12:46576285_50671834	12:47516085_48785428	0.952014	0.00303626	-0.0540412	0.00818364	0.951759	0.00303874	-0.0540833	0.0081857
ENSG00000167549	ENSG00000164047	CORO6	CAMP	2934	rs62068583	rs67206808	1	1	7.77235e-198	2.44673e-07	3.56123e-192	0.110328	0.889672	1	rs62068583	0.990193	0.825181	17:28606723_31879407	17:29126727_30701840	-0.201721	0.00550021	0.03501	0.00536472	-0.1872	0.00550106	0.0353098	0.00534766
ENSG00000167552	ENSG00000163435	TUBA1A	ELF3	2549	rs12228775	rs34070757	5	1	1.11505e-43	6.85805e-12	1.42744e-33	0.0859654	0.914035	8	rs11168883;rs12228775;rs34372867;rs57861580;rs34070757;rs58711211;rs11168882;rs12227296	0.543025006334772;0.336637971227974;0.0291817567606228;0.0133928787905953;0.0102702905049343;0.00924751625698229;0.00754033589279112;0.00711572239342691	0.977406	12:47434882_50564121	12:48561253_49718894	-0.115022	0.00388657	0.0534175	0.00682886	-0.115107	0.00388697	0.0550573	0.00678286
ENSG00000167554	ENSG00000115350	ZNF610	POLE4	5810	rs1044467	rs1808106	4	2	3.5167e-30	9.97846e-21	3.66752e-12	0.00842324	0.991577	4	rs1808106;rs56113757;rs1044467;rs9304742	0.417193458942809;0.314222984309494;0.212322447984114;0.0536710696404682	0.996203	19:51667524_53461283	19:52300869_53479275	0.0564596	0.0072992	-0.0380592	0.00348985	0.0567772	0.00739821	-0.038862	0.00353801
ENSG00000167554	ENSG00000119147	ZNF610	ECRG4	5233	rs1044467	rs1044467	4	1	6.00597e-22	1.70416e-12	3.82393e-12	0.00886792	0.991132	3	rs1044467;rs1808106;rs56113757	0.47433283209328;0.279512405834846;0.212953917308843	1	19:51667524_53461283	19:52446988_53473724	0.0564596	0.0072992	-0.0581884	0.00708524	0.0564596	0.0072992	-0.0581884	0.00708524
ENSG00000167554	ENSG00000133835	ZNF610	HSD17B4	7167	rs1044467	rs7507133	4	3	1.17438e-13	0.000333225	3.61986e-11	0.100914	0.898753	15	rs1044467;rs1808106;rs56113757;rs367959200;rs9304742;rs8110062;rs8112137;rs66502718;rs8111196;rs1287490578;rs8111514;rs192637076;19:52953392:C:CAA;rs12150933;rs12461778	0.273563654577022;0.212781644595768;0.143548033098504;0.0634438219739257;0.0616581127447224;0.0316185037702568;0.0260034778628471;0.0254655441702606;0.0249279510086906;0.0190933027150968;0.0176079533245179;0.0171023330065943;0.0140914476258903;0.0137195244481866;0.0132305492036841	0.879502	19:51667524_53461283	19:52001237_53693752	0.0564596	0.0072992	-0.0239916	0.00483978	0.0511054	0.00738969	-0.0267678	0.00494617
ENSG00000167554	ENSG00000143167	ZNF610	GPA33	5233	rs1044467	rs1044467	4	2	2.35479e-16	6.68159e-07	9.35446e-12	0.024592	0.975407	6	rs1044467;rs1808106;rs56113757;rs9304742;rs8110062;rs1287490578	0.400810345705411;0.246384462426765;0.164365781529072;0.118100039491425;0.010884229877577;0.0101226117957868	1	19:51667524_53461283	19:52446988_53611819	0.0564596	0.0072992	-0.0356504	0.00528223	0.0564596	0.0072992	-0.0356504	0.00528223
ENSG00000167555	ENSG00000115350	ZNF528	POLE4	5813	rs8110062	rs1808106	5	2	1.93157e-55	3.11226e-20	2.0144e-37	0.0305184	0.969482	4	rs1808106;rs56113757;rs1044467;rs8110062	0.609135214735755;0.279291427511667;0.0563202546487052;0.0138935512947323	0.970097	19:51675568_53475813	19:52300869_53479275	0.070571	0.00632692	-0.0376875	0.00355559	0.0723419	0.00630482	-0.038862	0.00353801
ENSG00000167555	ENSG00000119147	ZNF528	ECRG4	5246	rs8110062	rs1044467	5	1	3.38455e-47	5.4534e-12	2.1549e-37	0.0327867	0.967213	11	rs1808106;rs56113757;rs1044467;rs8110062;rs8111514;rs1287490578;rs8112137;rs66502718;rs192637076;rs8111196;rs12459008	0.419511239029762;0.194568076585278;0.129335628818028;0.0932991509867822;0.0226552757546605;0.0186766096174052;0.0181371203857922;0.0175344851431268;0.0171506685740284;0.0170357056106815;0.00937266906679471	0.965879	19:51675568_53475813	19:52446988_53473724	0.070571	0.00632692	-0.0569854	0.00718246	0.0701256	0.00619934	-0.0581884	0.00708524
ENSG00000167555	ENSG00000133835	ZNF528	HSD17B4	7191	rs8110062	rs7507133	5	3	1.1477e-39	0.000184925	3.53473e-37	0.0550644	0.944751	14	rs8110062;rs66502718;rs8111514;rs192637076;rs8112137;rs8111196;rs1287490578;rs200714373;rs1808106;19:52953392:C:CAA;rs367959200;rs56113757;rs12461778;rs12461796	0.20105603161799;0.124149002313213;0.0997330326279363;0.0768194888985727;0.0728396847628299;0.0674221238810686;0.0660003805437662;0.0643977376605597;0.0514151826616338;0.0433056536424934;0.0384207587815087;0.0211153317016378;0.0157747236002964;0.0157747236002964	0.918107	19:51675568_53475813	19:52001237_53693752	0.070571	0.00632692	-0.025352	0.00494691	0.0675286	0.0063575	-0.0267678	0.00494617
ENSG00000167555	ENSG00000143167	ZNF528	GPA33	5245	rs8110062	rs1044467	5	2	6.09498e-42	9.82062e-07	2.42124e-37	0.0370867	0.962912	12	rs8110062;rs1808106;rs1287490578;rs192637076;rs66502718;rs56113757;rs8111514;rs1044467;rs200714373;19:52953392:C:CAA;rs8112137;rs8111196	0.195187324148358;0.16789920957562;0.0986815759070622;0.08905358973358;0.0796442525742615;0.0681852102718848;0.0552209628874464;0.0496211400781392;0.0407567157753696;0.0390403344375022;0.0361468417230486;0.0331717817142536	0.965879	19:51675568_53475813	19:52446988_53611819	0.070571	0.00632692	-0.0361031	0.00539833	0.0701256	0.00619934	-0.0356504	0.00528223
ENSG00000167562	ENSG00000122779	ZNF701	TRIM24	7262	rs162827	rs586746	2	1	0	5.90134e-101	0	0.0988477	0.901152	1	rs162827	0.999985	0.981165	19:51931260_53460648	19:51986488_53831626	-0.218962	0.00530212	-0.139311	0.00570342	-0.215308	0.00528229	-0.139137	0.00566394
ENSG00000167562	ENSG00000174718	ZNF701	RESF1	5059	rs162827	rs162830	2	1	0	2.59148e-15	0	0.0100163	0.989984	1	rs162827	0.999995	0.980587	19:51931260_53460648	19:52006953_53085796	-0.218962	0.00530212	0.0290794	0.00325805	-0.219598	0.00533539	0.0294074	0.00327653
ENSG00000167565	ENSG00000109956	SERTAD3	B3GAT1	3987	rs75569110	rs75569110	5	1	4.1202e-35	1.07892e-06	2.72256e-31	0.00513963	0.994859	1	rs75569110	0.986511	1	19:38802655_41534219	19:39709868_40961840	0.215663	0.011148	0.0890312	0.0147826	0.215663	0.011148	0.0890312	0.0147826
ENSG00000167565	ENSG00000113721	SERTAD3	PDGFRB	4867	rs75569110	rs116866864	5	1	1.03341e-38	2.70612e-10	3.69116e-31	0.00768109	0.992319	1	rs75569110	0.973847	0.923321	19:38802655_41534219	19:39456407_40961840	0.215663	0.011148	0.11626	0.0162753	0.21361	0.0107016	0.113821	0.0157048
ENSG00000167565	ENSG00000128512	SERTAD3	DOCK4	3136	rs10560834	rs268694	1	1	0	4.13834e-07	0	0.0035283	0.996471	1	rs10560834	1	0.933983	19:38802655_41534219	19:39941933_40956401	-0.293193	0.00385523	-0.0343596	0.00542796	-0.292453	0.00399204	-0.0354403	0.00558879
ENSG00000167565	ENSG00000170190	SERTAD3	SLC16A5	3932	rs75569110	rs118110133	5	1	6.92353e-33	0.000181301	1.00756e-30	0.0244333	0.975385	1	rs75569110	0.995522	0.849581	19:38802655_41534219	19:39725653_40961840	0.215663	0.011148	-0.0509418	0.0097073	0.211531	0.0107478	-0.0531418	0.00935039
ENSG00000167578	ENSG00000175105	RAB4B	ZNF654	3352	rs3736329	rs11547373	2	1	0	7.42722e-06	0	0.0187639	0.981229	1	rs3736329	0.989577	0.985624	19:40036910_41534219	19:40299922_41309832	-0.0272221	0.00315969	-0.0167739	0.00287242	-0.0314527	0.00316982	-0.0172031	0.0028827
ENSG00000167635	ENSG00000089169	ZNF146	RPH3A	5699	rs2967490	rs71171430	2	2	1.89841e-25	1.08434e-14	2.96586e-12	0.16774	0.83226	47	rs2967503;rs2972655;rs2967491;rs113315181;rs2967490;rs2967495;rs2967498;rs2918374;rs2967494;rs369849771;rs2972629;rs2918359;rs2967492;rs2918372;rs60848206;rs2972642;rs2967487;rs2967486;rs34636215;rs2972635;rs2967488;rs2918362;rs75308843;rs35007948;rs2918361;rs2972654;rs2967499;rs1129375;rs16424;rs2967485;rs2918363;rs2918353;rs2972636;rs2972634;rs2918350;rs2967502;rs2972638;rs76224545;rs35822095;rs2972650;rs4806320;rs11882601;rs12609058;rs112233248;rs2918366;rs2918339;rs60499535	0.0496352756606527;0.046801434238763;0.0442657174759225;0.0436025880732777;0.036456594811639;0.0337337257541998;0.0306483248930229;0.025591295533471;0.0221217446859733;0.0218844374478706;0.0208386118343406;0.020835993814861;0.0203839344227629;0.0201861096016109;0.0200434770002696;0.0196640673306333;0.0194774032003329;0.0185208559494759;0.0184857737725659;0.0180170814804138;0.0178439974466185;0.0176417496831013;0.0173449593956214;0.0171545734459764;0.0163479882389113;0.0163215347686103;0.0163028140690527;0.0160537999502628;0.016015858313631;0.0160033454667674;0.0155375097363894;0.0154905579217413;0.0153989781428543;0.0152509639507046;0.0149083104549905;0.0148484243655923;0.0147952265454887;0.0146880913757436;0.0143172663626194;0.0138634464670796;0.0136093517035013;0.0128502664117205;0.0119392938158111;0.0119392938158111;0.0113917046903845;0.0108065933608917;0.0105421652521359	0.881559	19:35443275_38482603	19:35647939_38003241	-0.0267797	0.00240314	-0.0786004	0.00615076	0.0261481	0.00253215	0.0858575	0.00654988
ENSG00000167657	ENSG00000105856	DAPK3	HBP1	555	19:4007082:T:C	19:3995203:A:AT	2	2	6.11541e-15	0.000225991	1.52352e-12	0.0544099	0.945364	2	19:4007082:T:C;19:3995203:A:AT	0.912689669477184;0.0873103305228161	0.907501	19:3410137_4542085	19:3503944_5587530	0.0394673	0.00427446	-0.0191433	0.00367931	0.0396878	0.0046695	-0.0235197	0.00401911
ENSG00000167657	ENSG00000125753	DAPK3	VASP	606	19:4007082:T:C	19:3995203:A:AT	2	1	1.90933e-13	0.00705664	2.28613e-13	0.00647631	0.986467	1	19:4007082:T:C	0.996393	0.907501	19:3410137_4542085	19:3724599_4542085	0.0394673	0.00427446	0.0127319	0.00285642	0.0396878	0.0046695	0.0143167	0.00318281
ENSG00000167657	ENSG00000130300	DAPK3	PLVAP	556	19:4007082:T:C	19:4007082:T:C	2	2	7.15872e-18	2.64547e-07	6.67092e-14	0.000466132	0.999534	1	19:4007082:T:C	0.999302	1	19:3410137_4542085	19:3503944_5010709	0.0394673	0.00427446	0.0396334	0.00642151	0.0394673	0.00427446	0.0396334	0.00642151
ENSG00000167657	ENSG00000159335	DAPK3	PTMS	565	19:4007082:T:C	19:3995203:A:AT	2	1	4.56053e-20	1.68532e-09	1.72363e-13	0.00437834	0.995622	1	19:4007082:T:C	0.993337	0.907501	19:3410137_4542085	19:3503944_5010709	0.0394673	0.00427446	-0.0367784	0.00499773	0.0396878	0.0046695	-0.0406677	0.00545265
ENSG00000167657	ENSG00000166888	DAPK3	STAT6	565	19:4007082:T:C	19:4007082:T:C	2	2	1.04633e-17	3.86664e-07	7.62434e-14	0.000819172	0.99918	1	19:4007082:T:C	0.998765	1	19:3410137_4542085	19:3503944_5702252	0.0394673	0.00427446	-0.0228916	0.00353945	0.0394673	0.00427446	-0.0228916	0.00353945
ENSG00000167657	ENSG00000172936	DAPK3	MYD88	607	19:4007082:T:C	19:4007082:T:C	2	1	2.9265e-14	0.0010816	8.54029e-14	0.00116086	0.997758	1	19:4007082:T:C	0.999725	1	19:3410137_4542085	19:3724599_4588799	0.0394673	0.00427446	0.0184021	0.00372179	0.0394673	0.00427446	0.0184021	0.00372179
ENSG00000167658	ENSG00000136840	EEF2	ST6GALNAC4	590	19:4018442:T:C	19:4013652:C:CA	1	1	2.00781e-159	2.88523e-05	5.38769e-157	0.00575367	0.994217	2	19:4018442:T:C;19:4013652:C:CA	0.51307839882275;0.483162967964358	0.996901	19:3410137_4674006	19:3724599_4460275	-0.109786	0.00397105	-0.0257622	0.00464341	-0.110056	0.003985	-0.0264845	0.00466037
ENSG00000167658	ENSG00000143537	EEF2	ADAM15	607	19:4018442:T:C	19:4013652:C:CA	1	1	5.77872e-157	0.008304	1.093e-156	0.0137504	0.977946	2	19:4018442:T:C;19:4013652:C:CA	0.67139520105549;0.315752354595494	0.996901	19:3410137_4674006	19:3724599_4542085	-0.109786	0.00397105	-0.0264501	0.00598695	-0.110056	0.003985	-0.026579	0.00600458
ENSG00000167658	ENSG00000184481	EEF2	FOXO4	609	19:4018442:T:C	19:3995443:G:T	1	1	1.01738e-159	1.46197e-05	1.70213e-156	0.0225047	0.977481	3	19:4018442:T:C;19:4013652:C:CA;19:3995443:G:T	0.538368985963989;0.338606789510186;0.122670505318118	0.831617	19:3410137_4674006	19:3503944_4542085	-0.109786	0.00397105	-0.0260736	0.00458452	-0.119929	0.00435426	-0.0298688	0.0049849
ENSG00000167671	ENSG00000076770	UBXN6	MBNL3	1136	19:4439528:G:A	19:4459150:G:C	3	1	0	0.000560167	0	0.0621276	0.937312	4	19:4448846:G:A;19:4439528:G:A;19:4439728:A:G;19:4444859:C:T	0.361296341414553;0.337802944880952;0.170921362119029;0.117202965053258	0.94738	19:3731245_5046307	19:3995203_5010709	0.125802	0.00293138	-0.0171372	0.0034438	0.126458	0.00310067	-0.0189946	0.00365037
ENSG00000167671	ENSG00000099968	UBXN6	BCL2L13	1134	19:4373129:AG:A	19:4442532:T:C	5	1	0	0.000387883	0	0.160865	0.838747	2	19:4373129:AG:A;19:4369519:T:A	0.594930146396607;0.405069853603596	0.886979	19:3731245_5046307	19:3995203_5010011	-0.102815	0.00315735	0.024062	0.00480953	-0.108725	0.00291157	0.0245251	0.00447703
ENSG00000167671	ENSG00000099968	UBXN6	BCL2L13	1134	19:4439528:G:A	19:4442532:T:C	3	1	0	0.000205586	0	0.0843198	0.915475	4	19:4439528:G:A;19:4448846:G:A;19:4439728:A:G;19:4444859:C:T	0.353042543230077;0.297556681434286;0.203258629210021;0.1355490493959	0.855017	19:3731245_5046307	19:3995203_5010011	0.125802	0.00293138	-0.0236078	0.0045525	-0.108725	0.00291157	0.0245251	0.00447703
ENSG00000167671	ENSG00000108309	UBXN6	RUNDC3A	1154	19:4439528:G:A	19:4392521:TCACACACAC:T	3	1	0	0.000786394	0	0.151497	0.847717	4	19:4439528:G:A;19:4448846:G:A;19:4439728:A:G;19:4444859:C:T	0.447073761539445;0.219089617852121;0.194939678746355;0.128387752422687	0.828285	19:3731245_5046307	19:3880579_5019462	0.125802	0.00293138	0.0242331	0.00447948	0.122362	0.00341693	0.0307558	0.00519134
ENSG00000167671	ENSG00000119782	UBXN6	FKBP1B	967	19:4383075:C:T	19:4403803:T:C	1	1	0	5.33408e-05	0	0.0472258	0.952721	1	19:4383075:C:T	1	0.831596	19:3731245_5046307	19:3884724_4953273	0.127286	0.0030345	-0.0300381	0.00548654	-0.106335	0.00287384	0.0292055	0.00523145
ENSG00000167671	ENSG00000125818	UBXN6	PSMF1	1163	19:4439528:G:A	19:4413738:C:T	3	1	0	0.00308259	0	0.0456534	0.951264	4	19:4439528:G:A;19:4448846:G:A;19:4439728:A:G;19:4444859:C:T	0.424422931369064;0.257637056628368;0.199200785120667;0.107306452099614	0.978936	19:3731245_5046307	19:3995203_5010709	0.125802	0.00293138	0.0145776	0.00313165	0.129225	0.00299038	0.0152633	0.00319192
ENSG00000167671	ENSG00000130300	UBXN6	PLVAP	1298	19:4439528:G:A	19:4411591:G:GA	3	1	0	4.8251e-06	0	0.107437	0.892558	4	19:4448846:G:A;19:4439528:G:A;19:4439728:A:G;19:4444859:C:T	0.378762232414637;0.35403353436739;0.161116125910541;0.0905439620723671	0.941043	19:3731245_5046307	19:3503944_5010709	0.125802	0.00293138	0.0286018	0.00512934	0.131328	0.00320861	0.0331421	0.00558005
ENSG00000167671	ENSG00000140403	UBXN6	DNAJA4	1172	19:4383075:C:T	19:4449413:T:C	1	1	0	7.40556e-05	0	0.0456087	0.954317	1	19:4383075:C:T	1	0.853738	19:3731245_5046307	19:3916751_5010709	0.127286	0.0030345	-0.0253279	0.00466179	0.125327	0.00292611	-0.0250065	0.00451759
ENSG00000167671	ENSG00000140403	UBXN6	DNAJA4	1172	19:4439528:G:A	19:4449413:T:C	3	1	0	6.63727e-05	0	0.0406692	0.959264	4	19:4439528:G:A;19:4448846:G:A;19:4439728:A:G;19:4444859:C:T	0.420927016585805;0.248618927525664;0.21184721288368;0.108155272421851	0.997812	19:3731245_5046307	19:3916751_5010709	0.125802	0.00293138	-0.0248215	0.00452382	0.125327	0.00292611	-0.0250065	0.00451759
ENSG00000167671	ENSG00000142453	UBXN6	CARM1	1132	19:4439528:G:A	19:4459218:G:A	3	1	0	0.00706386	0	0.0643402	0.928596	4	19:4439528:G:A;19:4448846:G:A;19:4439728:A:G;19:4444859:C:T	0.435225369671864;0.236133335366928;0.198347740615866;0.1172225064819	0.956549	19:3731245_5046307	19:3995203_5009455	0.125802	0.00293138	0.0158439	0.00354571	0.125922	0.00309089	0.0179461	0.00371728
ENSG00000167671	ENSG00000156298	UBXN6	TSPAN7	1135	19:4383075:C:T	19:4394313:G:C	1	1	0	0.000743337	0	0.109384	0.889873	1	19:4383075:C:T	1	0.828405	19:3731245_5046307	19:3995203_5010709	0.127286	0.0030345	-0.0309897	0.00627895	-0.108102	0.00291449	0.031064	0.00607711
ENSG00000167671	ENSG00000162366	UBXN6	PDZK1IP1	1228	19:4439528:G:A	19:4459150:G:C	3	1	0	1.14495e-06	0	0.0861883	0.913811	4	19:4439528:G:A;19:4439728:A:G;19:4448846:G:A;19:4444859:C:T	0.410435830286707;0.21274911444578;0.208209880413227;0.153034694286138	0.94738	19:3731245_5046307	19:3863565_5010709	0.125802	0.00293138	0.0298923	0.00483543	0.126458	0.00310067	0.0331983	0.00514251
ENSG00000167671	ENSG00000175894	UBXN6	TSPEAR	1015	19:4439528:G:A	19:4438354:T:TTTTTG	3	1	0	5.89479e-05	0	0.0939046	0.906036	4	19:4439528:G:A;19:4448846:G:A;19:4439728:A:G;19:4444859:C:T	0.403933941702692;0.259528383360772;0.190481818428305;0.137904401477636	0.974487	19:3731245_5046307	19:3916751_4957590	0.125802	0.00293138	-0.0356579	0.00657529	0.121593	0.00300146	-0.0390673	0.00676196
ENSG00000167671	ENSG00000197721	UBXN6	CR1L	1093	19:4383075:C:T	19:4459218:G:A	1	1	0	0.00983903	0	0.0897338	0.900427	1	19:4383075:C:T	1	0.80604	19:3731245_5046307	19:3989694_5009455	0.127286	0.0030345	-0.0245601	0.00567441	0.125922	0.00309089	-0.0259083	0.00570547
ENSG00000167671	ENSG00000197721	UBXN6	CR1L	1093	19:4439528:G:A	19:4459218:G:A	3	1	0	0.0101338	0	0.0924817	0.897385	4	19:4439528:G:A;19:4448846:G:A;19:4439728:A:G;19:4444859:C:T	0.363007844633323;0.322916592065145;0.173427092942765;0.131057491352148	0.956549	19:3731245_5046307	19:3989694_5009455	0.125802	0.00293138	-0.0235065	0.00547397	0.125922	0.00309089	-0.0259083	0.00570547
ENSG00000167671	ENSG00000204010	UBXN6	IFIT1B	1220	19:4439528:G:A	19:4438354:T:TTTTTG	3	1	0	2.42814e-06	0	0.0801887	0.919809	4	19:4439528:G:A;19:4448846:G:A;19:4439728:A:G;19:4444859:C:T	0.394557511337939;0.292396899282324;0.192726648229459;0.110570445144895	0.974487	19:3731245_5046307	19:3865810_5010709	0.125802	0.00293138	0.0224773	0.00373071	0.121593	0.00300146	0.0238479	0.00378929
ENSG00000167671	ENSG00000204815	UBXN6	ODAD4	1173	19:4439528:G:A	19:4444446:C:T	3	1	0	0.000130157	0	0.0623253	0.937544	4	19:4439528:G:A;19:4448846:G:A;19:4439728:A:G;19:4444859:C:T	0.398165007564194;0.264081085435943;0.230513413609841;0.0999313134770885	0.887017	19:3731245_5046307	19:3886593_5010709	0.125802	0.00293138	-0.0263507	0.00494218	0.131985	0.00333223	-0.0311209	0.00558549
ENSG00000167671	ENSG00000206177	UBXN6	HBM	1161	19:4383075:C:T	19:4454003:G:A	1	1	0	1.70433e-11	0	0.191952	0.808048	1	19:4383075:C:T	1	0.854126	19:3731245_5046307	19:3863565_5010709	0.127286	0.0030345	-0.0350004	0.00453815	0.126455	0.00294967	-0.0355862	0.00441297
ENSG00000167671	ENSG00000206177	UBXN6	HBM	1161	19:4439528:G:A	19:4454003:G:A	3	1	0	5.3144e-12	0	0.058475	0.941525	4	19:4439528:G:A;19:4448846:G:A;19:4439728:A:G;19:4444859:C:T	0.424833588158743;0.285229873997325;0.180211711226343;0.0932085664713721	0.994185	19:3731245_5046307	19:3863565_5010709	0.125802	0.00293138	-0.0345915	0.00438196	0.126455	0.00294967	-0.0355862	0.00441297
ENSG00000167671	ENSG00000238269	UBXN6	PAGE2B	1068	19:4383075:C:T	19:4459218:G:A	1	1	0	0.00656194	0	0.180077	0.813362	1	19:4383075:C:T	1	0.80604	19:3731245_5046307	19:3984790_5010011	0.127286	0.0030345	-0.0232262	0.00524474	0.125922	0.00309089	-0.0264112	0.00531282
ENSG00000167671	ENSG00000238269	UBXN6	PAGE2B	1068	19:4439528:G:A	19:4459218:G:A	3	1	0	0.00173956	0	0.0462653	0.951995	4	19:4439528:G:A;19:4448846:G:A;19:4439728:A:G;19:4444859:C:T	0.352373346624539;0.319574007805458;0.191245487617718;0.124692265543914	0.956549	19:3731245_5046307	19:3984790_5010011	0.125802	0.00293138	-0.0241458	0.00508833	0.125922	0.00309089	-0.0264112	0.00531282
ENSG00000167671	ENSG00000240583	UBXN6	AQP1	1163	19:4439528:G:A	19:4444446:C:T	3	1	0	0.00587021	0	0.106662	0.887468	4	19:4439528:G:A;19:4448846:G:A;19:4439728:A:G;19:4444859:C:T	0.391779903970215;0.269319744988663;0.197041834364166;0.129688489291242	0.887017	19:3731245_5046307	19:3995203_5010709	0.125802	0.00293138	-0.0224167	0.0050071	0.131985	0.00333223	-0.0277654	0.00559135
ENSG00000167674	ENSG00000076770	HDGFL2	MBNL3	1095	19:4459150:G:C	19:4459150:G:C	1	1	3.54405e-58	0.000221867	4.04923e-56	0.0233966	0.976382	2	19:4459150:G:C;19:4459153:T:C	0.525861442079246;0.472359934535063	1	19:3814394_5019462	19:3995203_5010709	-0.0527893	0.00392149	-0.0189946	0.00365037	-0.0527893	0.00392149	-0.0189946	0.00365037
ENSG00000167674	ENSG00000108309	HDGFL2	RUNDC3A	1117	19:4459150:G:C	19:4392521:TCACACACAC:T	1	1	8.23042e-58	0.000515247	1.60326e-55	0.098567	0.900918	2	19:4459150:G:C;19:4459153:T:C	0.529894457190689;0.466446558794976	0.822912	19:3814394_5019462	19:3880579_5019462	-0.0527893	0.00392149	0.0260985	0.00474324	-0.0570564	0.00436624	0.0307558	0.00519134
ENSG00000167674	ENSG00000125818	HDGFL2	PSMF1	1095	19:4459150:G:C	19:4413738:C:T	1	1	1.09066e-56	0.00682783	1.68231e-55	0.103538	0.889634	2	19:4459150:G:C;19:4459153:T:C	0.52786877280807;0.466968126722148	0.938017	19:3814394_5019462	19:3995203_5010709	-0.0527893	0.00392149	0.0147661	0.00332632	-0.0491878	0.00384198	0.0152633	0.00319192
ENSG00000167674	ENSG00000130300	HDGFL2	PLVAP	1272	19:4459150:G:C	19:4411591:G:GA	1	1	1.28988e-60	8.07504e-07	2.91982e-56	0.0163115	0.983688	2	19:4459150:G:C;19:4459153:T:C	0.54433596327564;0.454557872332388	0.94397	19:3814394_5019462	19:3503944_5010709	-0.0527893	0.00392149	0.0321819	0.00543227	-0.0523609	0.00407762	0.0331421	0.00558005
ENSG00000167674	ENSG00000140403	HDGFL2	DNAJA4	1095	19:4459150:G:C	19:4449413:T:C	1	1	3.25856e-58	0.000203995	2.09083e-55	0.129151	0.870645	2	19:4459150:G:C;19:4459153:T:C	0.533573010512771;0.459914691181222	0.94947	19:3814394_5019462	19:3916751_5010709	-0.0527893	0.00392149	-0.0249803	0.00476997	-0.04826	0.00373359	-0.0250065	0.00451759
ENSG00000167674	ENSG00000142453	HDGFL2	CARM1	1091	19:4459150:G:C	19:4459218:G:A	1	1	3.01011e-57	0.00188441	2.82052e-56	0.0156924	0.982423	2	19:4459150:G:C;19:4459153:T:C	0.530962571713161;0.466678210824745	0.988282	19:3814394_5019462	19:3995203_5009455	-0.0527893	0.00392149	0.0177374	0.00372676	-0.0513837	0.00390598	0.0179461	0.00371728
ENSG00000167674	ENSG00000162366	HDGFL2	PDZK1IP1	1151	19:4459150:G:C	19:4459150:G:C	1	1	3.49365e-61	2.18712e-07	2.68568e-56	0.0148428	0.985157	2	19:4459150:G:C;19:4459153:T:C	0.530365841441627;0.468293749864884	1	19:3814394_5019462	19:3863565_5010709	-0.0527893	0.00392149	0.0331983	0.00514251	-0.0527893	0.00392149	0.0331983	0.00514251
ENSG00000167674	ENSG00000175894	HDGFL2	TSPEAR	962	19:4459150:G:C	19:4438354:T:TTTTTG	1	1	1.78382e-59	1.11672e-05	2.89647e-56	0.0161651	0.983824	2	19:4459150:G:C;19:4459153:T:C	0.524885588054553;0.474042768262504	0.96076	19:3814394_5019462	19:3916751_4957590	-0.0527893	0.00392149	-0.0399943	0.00697958	-0.0494487	0.00379657	-0.0390673	0.00676196
ENSG00000167674	ENSG00000197721	HDGFL2	CR1L	1033	19:4459150:G:C	19:4459218:G:A	1	1	7.43263e-57	0.00465303	6.91344e-56	0.0413721	0.953975	2	19:4459150:G:C;19:4459153:T:C	0.529314494924271;0.468384113393357	0.988282	19:3814394_5019462	19:3989694_5009455	-0.0527893	0.00392149	-0.0257519	0.00571523	-0.0513837	0.00390598	-0.0259083	0.00570547
ENSG00000167674	ENSG00000198959	HDGFL2	TGM2	1153	19:4459150:G:C	19:4411591:G:GA	1	1	1.21961e-64	7.63508e-11	3.45423e-56	0.0196638	0.980336	2	19:4459150:G:C;19:4459153:T:C	0.534998749679567;0.462192158577418	0.94397	19:3814394_5019462	19:3862813_5010709	-0.0527893	0.00392149	0.0356724	0.00469889	-0.0523609	0.00407762	0.0371737	0.00482919
ENSG00000167674	ENSG00000204010	HDGFL2	IFIT1B	1143	19:4459150:G:C	19:4438354:T:TTTTTG	1	1	3.47812e-60	2.1774e-06	1.17499e-55	0.0717011	0.928297	2	19:4459150:G:C;19:4459153:T:C	0.53344340742847;0.463363876477955	0.96076	19:3814394_5019462	19:3865810_5010709	-0.0527893	0.00392149	0.0237667	0.00393142	-0.0494487	0.00379657	0.0238479	0.00378929
ENSG00000167674	ENSG00000204815	HDGFL2	ODAD4	1096	19:4459150:G:C	19:4444446:C:T	1	1	1.57125e-58	9.83646e-05	7.75021e-56	0.0466119	0.95329	2	19:4459150:G:C;19:4459153:T:C	0.523134197008877;0.47419864757005	0.878362	19:3814394_5019462	19:3886593_5010709	-0.0527893	0.00392149	-0.0283392	0.00525165	-0.0545173	0.00421092	-0.0311209	0.00558549
ENSG00000167674	ENSG00000206177	HDGFL2	HBM	1151	19:4459150:G:C	19:4454003:G:A	1	1	5.06237e-66	3.16919e-12	5.74956e-56	0.034062	0.965938	2	19:4459150:G:C;19:4459153:T:C	0.527612087542998;0.470397036694976	0.952423	19:3814394_5019462	19:3863565_5010709	-0.0527893	0.00392149	-0.0371314	0.00465954	-0.0486417	0.0037616	-0.0355862	0.00441297
ENSG00000167674	ENSG00000233276	HDGFL2	GPX1	1132	19:4459150:G:C	19:4411591:G:GA	1	1	7.39675e-58	0.000463058	1.8978e-55	0.117043	0.882494	2	19:4459150:G:C;19:4459153:T:C	0.52935367144935;0.467342502372985	0.94397	19:3814394_5019462	19:3865810_5010709	-0.0527893	0.00392149	0.0182441	0.00358218	-0.0523609	0.00407762	0.0207746	0.0037282
ENSG00000167674	ENSG00000238269	HDGFL2	PAGE2B	1060	19:4459150:G:C	19:4459218:G:A	1	1	2.33279e-57	0.00146039	6.45952e-56	0.0385184	0.960021	2	19:4459150:G:C;19:4459153:T:C	0.529035375990013;0.466801279966946	0.988282	19:3814394_5019462	19:3984790_5010011	-0.0527893	0.00392149	-0.0256434	0.0053325	-0.0513837	0.00390598	-0.0264112	0.00531282
ENSG00000167674	ENSG00000240583	HDGFL2	AQP1	1095	19:4459150:G:C	19:4444446:C:T	1	1	1.80343e-57	0.001129	3.3297e-56	0.0188849	0.979986	2	19:4459150:G:C;19:4459153:T:C	0.523328441092817;0.47452940966381	0.878362	19:3814394_5019462	19:3995203_5010709	-0.0527893	0.00392149	-0.0256452	0.00526948	-0.0545173	0.00421092	-0.0277654	0.00559135
ENSG00000167676	ENSG00000158850	PLIN4	B4GALT3	1155	19:4533245:G:A	19:4535126:CG:C	1	2	2.41059e-92	0.00197953	3.25985e-91	0.0248229	0.973198	4	19:4533245:G:A;19:4533617:G:C;19:4532309:A:G;19:4535229:C:G	0.405749363736754;0.399486071437167;0.107147401661877;0.0621912803153083	0.959813	19:3995203_5063638	19:3864968_5036744	0.063146	0.00812189	0.0440656	0.00860905	0.0609853	0.00803281	0.0448769	0.00835148
ENSG00000167815	ENSG00000103342	PRDX2	GSPT1	4678	rs73925219	rs73925218	3	3	7.44594e-44	2.50347e-11	5.61896e-35	0.0169259	0.983074	6	rs73925219;rs73925218;rs112858709;rs112302058;rs73925233;rs8107930	0.564047849396733;0.218065780161075;0.0802862539592784;0.0416065814136877;0.0281517260977552;0.0251678860577451	0.985174	19:11075736_13782246	19:10675256_13465360	0.0768105	0.0107548	-0.0679259	0.00859368	0.0756298	0.0107531	-0.0689722	0.00863506
ENSG00000167815	ENSG00000119681	PRDX2	LTBP2	2581	rs73925219	rs59252007	3	2	3.84439e-40	1.29256e-07	5.21713e-35	0.0155721	0.984428	5	rs73925219;rs112858709;rs73925218;rs73925233;rs7256794	0.874821014364235;0.0325156340789365;0.0199900447419193;0.0182943829939206;0.0163748430145439	0.926076	19:11075736_13782246	19:12322016_13464420	0.0768105	0.0107548	-0.0873355	0.0150155	0.0593866	0.0103193	-0.0885654	0.0146755
ENSG00000167815	ENSG00000133742	PRDX2	CA1	4338	rs73925219	rs112858709	3	2	1.31683e-37	4.42745e-05	6.74072e-35	0.0207051	0.979251	5	rs73925219;rs112858709;rs73925218;rs73925233;rs8107930	0.442289971311853;0.356378131609301;0.116448190685484;0.0203583087400537;0.0189548474032499	0.940499	19:11075736_13782246	19:10675256_13421840	0.0768105	0.0107548	-0.0544895	0.010237	0.0822039	0.0116387	-0.0598737	0.0107652
ENSG00000167815	ENSG00000166169	PRDX2	POLL	2687	rs73925219	rs777923411	3	2	3.99615e-37	0.000134358	5.784e-34	0.192855	0.80701	6	rs73925219;rs73925218;rs112858709;rs73925233;rs7256794;rs8107930	0.552698322957266;0.22678641283922;0.0664839887848256;0.0453485982428009;0.0348941157732645;0.0311996578071868	0.874415	19:11075736_13782246	19:12300548_13464420	0.0768105	0.0107548	0.0392625	0.00892816	0.064737	0.0105522	0.0443421	0.00879465
ENSG00000167815	ENSG00000187244	PRDX2	BCAM	3995	rs73925219	rs8107930	3	2	3.01209e-64	1.01272e-31	1.42291e-34	0.0459327	0.954067	6	rs73925219;rs73925233;rs8107930;rs7256794;rs112858709;rs112302058	0.292355116905388;0.196361384171672;0.183311228428725;0.162735483418991;0.0790154175265456;0.037733429217507	0.976424	19:11075736_13782246	19:12023474_13653285	0.0768105	0.0107548	-0.22344	0.0141403	0.0733763	0.0105779	-0.225593	0.013973
ENSG00000167874	ENSG00000039523	TMEM88	RIPOR1	3194	rs74480102	rs74480102	1	1	9.92931e-152	2.28067e-05	9.19688e-150	0.000112708	0.999864	1	rs74480102	1	1	17:6889288_8582417	17:7342052_8339237	-0.266436	0.0108008	-0.0606591	0.010752	-0.266436	0.0108008	-0.0606591	0.010752
ENSG00000167874	ENSG00000078589	TMEM88	P2RY10	3194	rs74480102	rs74480102	1	1	5.3777e-152	1.23521e-05	8.83366e-150	2.90915e-05	0.999959	1	rs74480102	1	1	17:6889288_8582417	17:7342052_8339237	-0.266436	0.0108008	-0.0738895	0.012926	-0.266436	0.0108008	-0.0738895	0.012926
ENSG00000167874	ENSG00000099866	TMEM88	MADCAM1	3666	rs74480102	rs74480102	1	1	1.01326e-156	2.32737e-10	8.70872e-150	3.11128e-07	1	1	rs74480102	1	1	17:6889288_8582417	17:7337072_8495715	-0.266436	0.0108008	-0.133894	0.0179773	-0.266436	0.0108008	-0.133894	0.0179773
ENSG00000167874	ENSG00000103056	TMEM88	SMPD3	4152	rs74480102	rs74480102	1	1	1.10573e-156	2.53976e-10	8.71576e-150	1.93253e-06	0.999998	1	rs74480102	1	1	17:6889288_8582417	17:7080758_8392101	-0.266436	0.0108008	-0.111381	0.0145946	-0.266436	0.0108008	-0.111381	0.0145946
ENSG00000167874	ENSG00000112303	TMEM88	VNN2	3252	rs74480102	rs74480102	1	1	2.31697e-155	5.32187e-09	8.7112e-150	8.81602e-07	0.999999	1	rs74480102	1	1	17:6889288_8582417	17:7318066_8339237	-0.266436	0.0108008	-0.0865089	0.0123433	-0.266436	0.0108008	-0.0865089	0.0123433
ENSG00000167874	ENSG00000121316	TMEM88	PLBD1	3821	rs74480102	rs74480102	1	1	1.90189e-159	4.36847e-13	8.70759e-150	5.24086e-08	1	1	rs74480102	1	1	17:6889288_8582417	17:7192188_8412331	-0.266436	0.0108008	-0.0901224	0.0109026	-0.266436	0.0108008	-0.0901224	0.0109026
ENSG00000167874	ENSG00000124102	TMEM88	PI3	3185	rs74480102	rs74480102	1	1	5.46113e-152	1.25437e-05	8.9864e-150	6.42454e-05	0.999923	1	rs74480102	1	1	17:6889288_8582417	17:7342052_8339237	-0.266436	0.0108008	-0.101272	0.0176278	-0.266436	0.0108008	-0.101272	0.0176278
ENSG00000167874	ENSG00000129993	TMEM88	CBFA2T3	3194	rs74480102	rs74480102	1	1	2.71861e-151	6.24439e-05	8.8877e-150	4.16287e-05	0.999896	1	rs74480102	1	1	17:6889288_8582417	17:7342052_8339237	-0.266436	0.0108008	-0.0665439	0.012201	-0.266436	0.0108008	-0.0665439	0.012201
ENSG00000167874	ENSG00000130433	TMEM88	CACNG6	4684	rs74480102	rs74480102	1	1	1.46686e-188	3.36923e-42	8.70737e-150	0	1	1	rs74480102	1	1	17:6889288_8582417	17:4142807_8554758	-0.266436	0.0108008	-0.225627	0.0157797	-0.266436	0.0108008	-0.225627	0.0157797
ENSG00000167874	ENSG00000130558	TMEM88	OLFM1	3194	rs74480102	rs74480102	1	1	1.6435e-154	3.77496e-08	8.70867e-150	2.99624e-07	1	1	rs74480102	1	1	17:6889288_8582417	17:7342052_8339237	-0.266436	0.0108008	-0.13808	0.0206201	-0.266436	0.0108008	-0.13808	0.0206201
ENSG00000167874	ENSG00000135838	TMEM88	NPL	3536	rs74480102	rs74480102	1	1	2.84687e-152	6.53899e-06	1.51294e-149	0.00147804	0.998515	1	rs74480102	1	1	17:6889288_8582417	17:7167526_8339237	-0.266436	0.0108008	-0.058741	0.0099794	-0.266436	0.0108008	-0.058741	0.0099794
ENSG00000167874	ENSG00000138061	TMEM88	CYP1B1	5112	rs74480102	rs74480102	1	1	2.91606e-169	6.69792e-23	8.70737e-150	4.2677e-11	1	1	rs74480102	1	1	17:6889288_8582417	17:6889288_8554758	-0.266436	0.0108008	-0.155241	0.0133084	-0.266436	0.0108008	-0.155241	0.0133084
ENSG00000167874	ENSG00000140836	TMEM88	ZFHX3	3063	rs74480102	rs74480102	1	1	9.54148e-152	2.19159e-05	1.47907e-149	0.00140013	0.998578	1	rs74480102	1	1	17:6889288_8582417	17:7342907_8339237	-0.266436	0.0108008	-0.0694258	0.012389	-0.266436	0.0108008	-0.0694258	0.012389
ENSG00000167874	ENSG00000154736	TMEM88	ADAMTS5	3905	rs74480102	rs74480102	1	1	1.05042e-155	2.41272e-09	8.92816e-150	5.0816e-05	0.999949	1	rs74480102	1	1	17:6889288_8582417	17:7192188_8495715	-0.266436	0.0108008	-0.133781	0.0187133	-0.266436	0.0108008	-0.133781	0.0187133
ENSG00000167874	ENSG00000157168	TMEM88	NRG1	3536	rs74480102	rs74480102	1	1	1.68151e-159	3.86228e-13	8.70838e-150	2.34007e-07	1	1	rs74480102	1	1	17:6889288_8582417	17:7167526_8339237	-0.266436	0.0108008	-0.158509	0.0190318	-0.266436	0.0108008	-0.158509	0.0190318
ENSG00000167874	ENSG00000157227	TMEM88	MMP14	3488	rs74480102	rs74480102	1	1	1.70438e-158	3.91481e-12	8.70792e-150	1.2816e-07	1	1	rs74480102	1	1	17:6889288_8582417	17:7192188_8339237	-0.266436	0.0108008	-0.129018	0.0168768	-0.266436	0.0108008	-0.129018	0.0168768
ENSG00000167874	ENSG00000162551	TMEM88	ALPL	3181	rs74480102	rs74480102	1	1	9.45469e-154	2.17165e-07	8.72344e-150	3.69885e-06	0.999996	1	rs74480102	1	1	17:6889288_8582417	17:7342052_8339237	-0.266436	0.0108008	-0.0827579	0.0126078	-0.266436	0.0108008	-0.0827579	0.0126078
ENSG00000167874	ENSG00000163421	TMEM88	PROK2	3194	rs74480102	rs74480102	1	1	6.3366e-154	1.45546e-07	8.727e-150	4.52012e-06	0.999995	1	rs74480102	1	1	17:6889288_8582417	17:7342052_8339237	-0.266436	0.0108008	-0.0768381	0.0118256	-0.266436	0.0108008	-0.0768381	0.0118256
ENSG00000167874	ENSG00000165030	TMEM88	NFIL3	3488	rs74480102	rs74480102	1	1	3.76858e-154	8.65608e-08	8.76035e-150	1.21941e-05	0.999988	1	rs74480102	1	1	17:6889288_8582417	17:7192188_8339237	-0.266436	0.0108008	-0.0564875	0.00851818	-0.266436	0.0108008	-0.0564875	0.00851818
ENSG00000167874	ENSG00000166145	TMEM88	SPINT1	3194	rs74480102	rs74480102	1	1	5.74593e-153	1.31979e-06	8.71292e-150	1.28136e-06	0.999997	1	rs74480102	1	1	17:6889288_8582417	17:7342052_8339237	-0.266436	0.0108008	-0.0863418	0.0143262	-0.266436	0.0108008	-0.0863418	0.0143262
ENSG00000167874	ENSG00000177189	TMEM88	RPS6KA3	3194	rs74480102	rs74480102	1	1	2.22332e-151	5.10676e-05	9.04943e-150	7.88284e-05	0.99987	1	rs74480102	1	1	17:6889288_8582417	17:7342052_8339237	-0.266436	0.0108008	-0.044769	0.00815164	-0.266436	0.0108008	-0.044769	0.00815164
ENSG00000167874	ENSG00000177575	TMEM88	CD163	4017	rs74480102	rs74480102	1	1	1.66372e-161	3.8214e-15	8.70871e-150	3.08307e-07	1	1	rs74480102	1	1	17:6889288_8582417	17:7167526_8495715	-0.266436	0.0108008	-0.106367	0.0121331	-0.266436	0.0108008	-0.106367	0.0121331
ENSG00000167874	ENSG00000180891	TMEM88	CUEDC1	4235	rs74480102	rs74480102	1	1	1.55863e-157	3.58003e-11	8.70774e-150	8.61755e-08	1	1	rs74480102	1	1	17:6889288_8582417	17:7080758_8412331	-0.266436	0.0108008	-0.0888109	0.011583	-0.266436	0.0108008	-0.0888109	0.011583
ENSG00000167874	ENSG00000182197	TMEM88	EXT1	3194	rs74480102	rs74480102	1	1	1.27079e-155	2.91889e-09	8.70862e-150	2.88086e-07	1	1	rs74480102	1	1	17:6889288_8582417	17:7342052_8339237	-0.266436	0.0108008	-0.103044	0.0147409	-0.266436	0.0108008	-0.103044	0.0147409
ENSG00000167874	ENSG00000182566	TMEM88	CLEC4G	3194	rs74480102	rs74480102	1	1	5.06088e-152	1.16244e-05	8.83393e-150	2.91513e-05	0.999959	1	rs74480102	1	1	17:6889288_8582417	17:7342052_8339237	-0.266436	0.0108008	-0.107833	0.0187713	-0.266436	0.0108008	-0.107833	0.0187713
ENSG00000167874	ENSG00000189060	TMEM88	H1-0	3194	rs74480102	rs74480102	1	1	2.48674e-151	5.71181e-05	8.82003e-150	2.60444e-05	0.999917	1	rs74480102	1	1	17:6889288_8582417	17:7342052_8339237	-0.266436	0.0108008	-0.0967794	0.0176899	-0.266436	0.0108008	-0.0967794	0.0176899
ENSG00000167874	ENSG00000196549	TMEM88	MME	4383	rs74480102	rs74480102	1	1	5.09823e-156	1.17101e-09	8.72914e-150	5.0113e-06	0.999995	1	rs74480102	1	1	17:6889288_8582417	17:7080758_8495715	-0.266436	0.0108008	-0.0800461	0.0106551	-0.266436	0.0108008	-0.0800461	0.0106551
ENSG00000167874	ENSG00000203710	TMEM88	CR1	3488	rs74480102	rs74480102	1	1	1.73504e-155	3.98523e-09	8.70921e-150	4.23788e-07	1	1	rs74480102	1	1	17:6889288_8582417	17:7192188_8339237	-0.266436	0.0108008	-0.0735365	0.0104109	-0.266436	0.0108008	-0.0735365	0.0104109
ENSG00000167874	ENSG00000214063	TMEM88	TSPAN4	3536	rs74480102	rs74480102	1	1	4.03538e-154	9.26889e-08	8.98846e-150	6.46942e-05	0.999935	1	rs74480102	1	1	17:6889288_8582417	17:7167526_8339237	-0.266436	0.0108008	-0.0958414	0.0143574	-0.266436	0.0108008	-0.0958414	0.0143574
ENSG00000167912	ENSG00000067840		PDZD4	2853	rs78565598	rs28635038	1	1	1.09541e-238	2.12112e-06	3.96899e-234	0.0750042	0.924994	1	rs78565598	0.999957	0.898083	8:58277320_60957487	8:58621978_59761492	0.224359	0.00683155	-0.032239	0.00526855	0.225491	0.00705452	-0.0342501	0.00543863
ENSG00000167912	ENSG00000100427		MLC1	3175	rs78565598	rs78565598	1	1	7.82071e-266	1.51438e-33	1.45304e-235	0.000815244	0.999185	1	rs78565598	0.999998	1	8:58277320_60957487	8:58606052_59829115	0.224359	0.00683155	0.0808813	0.00633064	0.224359	0.00683155	0.0808813	0.00633064
ENSG00000167912	ENSG00000110076		NRXN2	2880	rs78565598	rs78565598	1	1	2.91896e-239	5.65217e-07	1.45794e-234	0.0262836	0.973716	1	rs78565598	0.999977	1	8:58277320_60957487	8:58621978_59765334	0.224359	0.00683155	0.0481346	0.00766949	0.224359	0.00683155	0.0481346	0.00766949
ENSG00000167912	ENSG00000113721		PDGFRB	2971	rs78565598	rs76783179	1	1	3.43713e-244	6.65554e-12	1.60532e-234	0.0291433	0.970857	1	rs78565598	0.999983	0.932192	8:58277320_60957487	8:58609387_59781172	0.224359	0.00683155	0.0528932	0.0066148	0.221404	0.00686385	0.05333	0.00663548
ENSG00000167912	ENSG00000116824		CD2	2970	rs78565598	rs78565598	1	1	8.44216e-242	1.63471e-09	1.06229e-234	0.018607	0.981393	1	rs78565598	0.999996	1	8:58277320_60957487	8:58609387_59780584	0.224359	0.00683155	-0.0267819	0.00373726	0.224359	0.00683155	-0.0267819	0.00373726
ENSG00000167912	ENSG00000118971		CCND2	2853	rs78565598	rs5013650	1	1	6.96736e-238	1.34914e-05	2.79023e-234	0.0521333	0.947853	1	rs78565598	0.999989	0.886652	8:58277320_60957487	8:58621978_59761492	0.224359	0.00683155	0.0253837	0.00443196	0.221583	0.00713525	0.0269469	0.00461227
ENSG00000167912	ENSG00000119608		PROX2	2789	rs78565598	rs34653694	1	1	7.71146e-238	1.49322e-05	5.35896e-234	0.101973	0.898012	1	rs78565598	0.999914	0.902041	8:58277320_60957487	8:58644655_59756977	0.224359	0.00683155	0.0473528	0.00830877	0.222233	0.00697563	0.0494344	0.00847207
ENSG00000167912	ENSG00000135547		HEY2	2849	rs78565598	rs33921866	1	1	3.49886e-237	6.77507e-05	3.84128e-234	0.0725265	0.927406	1	rs78565598	0.999964	0.841301	8:58277320_60957487	8:58609387_59745702	0.224359	0.00683155	0.0478122	0.00881435	0.20281	0.00664308	0.0469604	0.00854022
ENSG00000167912	ENSG00000138378		STAT4	2645	rs78565598	rs12547861	1	1	1.76537e-237	3.4184e-05	1.64233e-234	0.0298613	0.970104	1	rs78565598	0.999985	0.943657	8:58277320_60957487	8:58682929_59715141	0.224359	0.00683155	-0.0198655	0.00353178	0.217783	0.00672275	-0.019581	0.00347622
ENSG00000167912	ENSG00000150045		KLRF1	2914	rs78565598	rs11778933	1	1	3.15643e-238	6.11201e-06	6.85816e-234	0.131061	0.868933	1	rs78565598	0.999961	0.895961	8:58277320_60957487	8:58609387_59765334	0.224359	0.00683155	-0.0324771	0.0053667	0.219425	0.00691509	-0.0340965	0.00542578
ENSG00000167912	ENSG00000156453		PCDH1	2601	rs78565598	rs74373412	1	1	3.92505e-237	7.60033e-05	1.75212e-234	0.0319915	0.967932	1	rs78565598	0.999988	0.812395	8:58277320_60957487	8:58621978_59624108	0.224359	0.00683155	0.0395018	0.00729456	0.207184	0.00693506	0.0403607	0.00739526
ENSG00000167912	ENSG00000158321		AUTS2	2915	rs78565598	rs78565598	1	1	3.782e-239	7.32333e-07	1.41139e-234	0.0253804	0.974619	1	rs78565598	0.999989	1	8:58277320_60957487	8:58630741_59780584	0.224359	0.00683155	-0.0370329	0.00594056	0.224359	0.00683155	-0.0370329	0.00594056
ENSG00000167912	ENSG00000159674		SPON2	2971	rs78565598	rs78565598	1	1	3.83944e-250	7.43457e-18	2.05437e-235	0.00198198	0.998018	1	rs78565598	0.999998	1	8:58277320_60957487	8:58609387_59781172	0.224359	0.00683155	0.052636	0.00553905	0.224359	0.00683155	0.052636	0.00553905
ENSG00000167912	ENSG00000165061		ZMAT4	2941	rs78565598	rs10095180	1	1	2.70287e-241	5.23374e-09	3.33482e-234	0.0626997	0.9373	1	rs78565598	0.999925	0.949683	8:58277320_60957487	8:58619986_59780584	0.224359	0.00683155	0.0702061	0.010041	0.22203	0.00681427	0.0704386	0.0100096
ENSG00000167912	ENSG00000169744		LDB2	4401	rs78565598	rs77194391	1	1	1.86194e-273	3.6054e-41	1.98113e-234	0.0364347	0.963565	1	rs78565598	0.999994	0.937841	8:58277320_60957487	8:58606052_60198519	0.224359	0.00683155	-0.125513	0.00835975	0.213091	0.0066846	-0.123945	0.00818247
ENSG00000167912	ENSG00000171604		CXXC5	2816	rs78565598	rs78565598	1	1	5.40645e-238	1.04689e-05	1.29381e-234	0.0230992	0.97689	1	rs78565598	0.999981	1	8:58277320_60957487	8:58672782_59770601	0.224359	0.00683155	0.0304072	0.00524944	0.224359	0.00683155	0.0304072	0.00524944
ENSG00000167912	ENSG00000185198		PRSS57	2979	rs78565598	rs28785215	1	1	3.47833e-253	6.73532e-21	2.76495e-234	0.0516428	0.948357	1	rs78565598	0.999921	0.94348	8:58277320_60957487	8:58606052_59781172	0.224359	0.00683155	0.0802658	0.00785473	0.221468	0.00681954	0.081129	0.00782821
ENSG00000167912	ENSG00000185697		MYBL1	2970	rs78565598	rs28635038	1	1	2.30957e-241	4.47217e-09	1.92448e-234	0.0353357	0.964664	1	rs78565598	0.999959	0.898083	8:58277320_60957487	8:58609387_59780584	0.224359	0.00683155	-0.0264844	0.00370253	0.225491	0.00705452	-0.0274989	0.00381489
ENSG00000167912	ENSG00000186049		KRT73	2835	rs78565598	rs200272758	1	1	1.073e-239	2.07773e-07	1.63531e-234	0.029725	0.970275	1	rs78565598	0.999963	0.940721	8:58277320_60957487	8:58621978_59755695	0.224359	0.00683155	0.050003	0.0080498	0.223105	0.00688815	0.0506337	0.0080889
ENSG00000167912	ENSG00000189292		ALKAL2	2969	rs78565598	rs78565598	1	1	6.06013e-243	1.17346e-10	3.62014e-235	0.00501996	0.99498	1	rs78565598	0.999999	1	8:58277320_60957487	8:58609387_59780584	0.224359	0.00683155	0.0727956	0.00957982	0.224359	0.00683155	0.0727956	0.00957982
ENSG00000167912	ENSG00000189350		TOGARAM2	2760	rs78565598	rs12334865	1	1	4.25216e-237	8.23373e-05	5.85298e-234	0.111558	0.888359	1	rs78565598	0.999943	0.811658	8:58277320_60957487	8:58609387_59692649	0.224359	0.00683155	0.0281285	0.00515546	0.205866	0.00690438	0.0290744	0.00519851
ENSG00000167912	ENSG00000196159		FAT4	2921	rs78565598	rs9886422	1	1	1.47368e-240	2.85359e-08	1.88413e-234	0.0345529	0.965447	1	rs78565598	0.999994	0.888241	8:58277320_60957487	8:58609387_59781172	0.224359	0.00683155	-0.0680277	0.00981757	0.211464	0.00676561	-0.0681649	0.00968189
ENSG00000167912	ENSG00000196569		LAMA2	2894	rs78565598	rs75035427	1	1	7.33222e-240	1.41979e-07	2.38928e-234	0.0443539	0.955646	1	rs78565598	0.999972	0.852197	8:58277320_60957487	8:58621978_59768694	0.224359	0.00683155	-0.0535538	0.00824626	0.23602	0.00756285	-0.0622182	0.00905177
ENSG00000167912	ENSG00000197467		COL13A1	5413	rs78565598	rs28635038	1	1	2.11956e-266	4.10425e-34	3.1047e-234	0.0582347	0.941765	1	rs78565598	0.999947	0.898083	8:58277320_60957487	8:58606052_60536469	0.224359	0.00683155	-0.105757	0.00801821	0.225491	0.00705452	-0.110326	0.00825414
ENSG00000167912	ENSG00000198719		DLL1	2970	rs78565598	rs12547861	1	1	6.57697e-241	1.27354e-08	3.48336e-234	0.0655818	0.934418	1	rs78565598	0.999925	0.943657	8:58277320_60957487	8:58609387_59780584	0.224359	0.00683155	0.0572125	0.00833963	0.217783	0.00672275	0.058006	0.00820409
ENSG00000167912	ENSG00000198756		COLGALT2	3075	rs78565598	rs79793980	1	1	1.68335e-254	3.25958e-22	5.92504e-234	0.112956	0.887044	1	rs78565598	0.999962	0.937891	8:58277320_60957487	8:58606052_59804399	0.224359	0.00683155	0.0819762	0.0077677	0.222238	0.00685854	0.0830546	0.0077771
ENSG00000167912	ENSG00000198821		CD247	2853	rs78565598	rs78565598	1	1	2.72108e-240	5.269e-08	2.50259e-235	0.00285164	0.997148	1	rs78565598	0.999997	1	8:58277320_60957487	8:58621978_59761492	0.224359	0.00683155	0.0302778	0.00455922	0.224359	0.00683155	0.0302778	0.00455922
ENSG00000167912	ENSG00000206561		COLQ	3747	rs78565598	rs78565598	1	1	6.96459e-282	1.3486e-49	1.16994e-235	0.000265972	0.999734	1	rs78565598	1	1	8:58277320_60957487	8:58606052_59977568	0.224359	0.00683155	-0.118557	0.00759016	0.224359	0.00683155	-0.118557	0.00759016
ENSG00000167912	ENSG00000225079		FTH1P22	2546	rs78565598	rs78565598	1	1	5.76593e-238	1.1165e-05	9.79623e-235	0.0170031	0.982986	1	rs78565598	0.99999	1	8:58277320_60957487	8:58642147_59682266	0.224359	0.00683155	-0.0504261	0.00874732	0.224359	0.00683155	-0.0504261	0.00874732
ENSG00000167912	ENSG00000244165		P2RY11	2971	rs78565598	rs78565598	1	1	1.5949e-241	3.08831e-09	9.30437e-235	0.0160488	0.983951	1	rs78565598	0.999985	1	8:58277320_60957487	8:58609387_59781172	0.224359	0.00683155	0.041331	0.00584102	0.224359	0.00683155	0.041331	0.00584102
ENSG00000167912	ENSG00000274588		DGKK	2730	rs78565598	rs5013651	1	1	1.47122e-240	2.84882e-08	2.09951e-234	0.0387317	0.961268	1	rs78565598	0.999995	0.886198	8:58277320_60957487	8:58609475_59780584	0.224359	0.00683155	0.0835708	0.0123921	0.220681	0.00713676	0.0864094	0.0126615
ENSG00000167914	ENSG00000090339	GSDMA	ICAM1	2100	rs75802396	rs59132767	3	1	0	1.36516e-07	0	0.0523983	0.947602	1	rs75802396	1	0.978321	17:38780109_41315526	17:39436885_40557434	-0.051133	0.00651905	0.0285088	0.00426511	-0.0620485	0.00644524	0.0290766	0.0042353
ENSG00000167914	ENSG00000100462	GSDMA	PRMT5	2081	rs75802396	rs75802396	3	1	0	4.33794e-10	0	0.0199924	0.980008	1	rs75802396	1	1	17:38780109_41315526	17:39470135_40527782	-0.051133	0.00651905	0.0353324	0.0049955	-0.051133	0.00651905	0.0353324	0.0049955
ENSG00000167914	ENSG00000103196	GSDMA	CRISPLD2	1919	rs75802396	rs75802396	3	1	0	5.7386e-05	0	0.0545943	0.945348	1	rs75802396	1	1	17:38780109_41315526	17:39477578_40475145	-0.051133	0.00651905	-0.0225585	0.00413156	-0.051133	0.00651905	-0.0225585	0.00413156
ENSG00000167914	ENSG00000103569	GSDMA	AQP9	2479	rs75802396	rs75802396	3	1	0	3.60236e-24	0	0.00283705	0.997163	1	rs75802396	1	1	17:38780109_41315526	17:39249901_40598769	-0.051133	0.00651905	0.026286	0.00229795	-0.051133	0.00651905	0.026286	0.00229795
ENSG00000167914	ENSG00000105835	GSDMA	NAMPT	2499	rs75802396	rs75802396	3	1	0	1.13182e-15	0	0.00289085	0.997109	1	rs75802396	1	1	17:38780109_41315526	17:39179089_40557434	-0.051133	0.00651905	0.0210361	0.00228505	-0.051133	0.00651905	0.0210361	0.00228505
ENSG00000167914	ENSG00000107742	GSDMA	SPOCK2	2218	rs3902025	rs56199421	4	1	0	2.95692e-05	0	0.0721619	0.927809	1	rs3902025	1	0.925591	17:38780109_41315526	17:39327346_40462969	0.306864	0.00622668	0.0133594	0.00247461	0.303164	0.0064201	0.0143522	0.00254625
ENSG00000167914	ENSG00000120217	GSDMA	CD274	2502	rs75802396	rs75802396	3	1	0	2.20332e-14	0	0.0137825	0.986218	1	rs75802396	1	1	17:38780109_41315526	17:39256995_40557434	-0.051133	0.00651905	0.0361422	0.00418053	-0.051133	0.00651905	0.0361422	0.00418053
ENSG00000167914	ENSG00000124102	GSDMA	PI3	3608	rs75802396	rs56326707	3	2	0	2.10343e-09	0	0.0658921	0.934108	1	rs75802396	1	0.977702	17:38780109_41315526	17:39283243_40949989	-0.051133	0.00651905	0.0461487	0.00546699	-0.0622515	0.00643496	0.0467776	0.00540403
ENSG00000167914	ENSG00000125170	GSDMA	DOK4	2003	rs75802396	rs58824459	3	1	0	1.43607e-06	0	0.0957019	0.904297	1	rs75802396	1	0.964334	17:38780109_41315526	17:39472406_40509019	-0.051133	0.00651905	0.0292805	0.00542248	-0.0621448	0.0065365	0.0304593	0.00544367
ENSG00000167914	ENSG00000131873	GSDMA	CHSY1	2100	rs75802396	rs75802396	3	1	0	2.33121e-09	0	0.00993588	0.990064	1	rs75802396	1	1	17:38780109_41315526	17:39436885_40557434	-0.051133	0.00651905	0.0292908	0.00401957	-0.051133	0.00651905	0.0292908	0.00401957
ENSG00000167914	ENSG00000132589	GSDMA	FLOT2	2462	rs75802396	rs59132767	3	1	0	5.60543e-17	0	0.0232494	0.976751	1	rs75802396	1	0.978321	17:38780109_41315526	17:39249901_40581127	-0.051133	0.00651905	0.0240342	0.00261928	-0.0620485	0.00644524	0.024062	0.0025989
ENSG00000167914	ENSG00000135362	GSDMA	PRR5L	2338	rs5820312	rs140980169	5	1	0	3.92711e-06	0	0.0843251	0.915671	1	rs5820312	0.999999	0.875768	17:38780109_41315526	17:39249901_40468804	-0.16614	0.00667036	0.0204797	0.00328121	-0.0791777	0.00663759	0.0215366	0.00323833
ENSG00000167914	ENSG00000144118	GSDMA	RALB	2102	rs75802396	rs75802396	3	1	0	7.63095e-10	0	0.0232338	0.976766	1	rs75802396	1	1	17:38780109_41315526	17:39434896_40557434	-0.051133	0.00651905	0.0208072	0.00276338	-0.051133	0.00651905	0.0208072	0.00276338
ENSG00000167914	ENSG00000151726	GSDMA	ACSL1	2244	rs75802396	rs3907022	3	1	0	2.72394e-14	0	0.0581383	0.941862	1	rs75802396	1	0.978331	17:38780109_41315526	17:39368400_40557434	-0.051133	0.00651905	0.0230455	0.00263487	-0.0616795	0.00644248	0.0232748	0.002612
ENSG00000167914	ENSG00000163421	GSDMA	PROK2	2100	rs75802396	rs56326707	3	1	0	5.11742e-09	0	0.0967321	0.903268	1	rs75802396	1	0.977702	17:38780109_41315526	17:39436885_40557434	-0.051133	0.00651905	0.026492	0.00374501	-0.0622515	0.00643496	0.0271335	0.00370686
ENSG00000167914	ENSG00000163565	GSDMA	IFI16	2082	rs75802396	rs59132767	3	1	0	1.35998e-06	0	0.025142	0.974857	1	rs75802396	1	0.978321	17:38780109_41315526	17:39470363_40557434	-0.051133	0.00651905	0.019401	0.00316462	-0.0620485	0.00644524	0.0192894	0.00314149
ENSG00000167914	ENSG00000163823	GSDMA	CCR1	2021	rs75802396	rs75802396	3	1	0	1.10588e-08	0	0.0193456	0.980654	1	rs75802396	1	1	17:38780109_41315526	17:39470363_40557434	-0.051133	0.00651905	0.0310522	0.00450752	-0.051133	0.00651905	0.0310522	0.00450752
ENSG00000167914	ENSG00000170525	GSDMA	PFKFB3	2507	rs3902025	rs3902025	4	1	0	9.15098e-06	0	0.0181266	0.981864	1	rs3902025	1	1	17:38780109_41315526	17:39249901_40557434	0.306864	0.00622668	0.0291142	0.00358423	0.306864	0.00622668	0.0291142	0.00358423
ENSG00000167914	ENSG00000170956	GSDMA	CEACAM3	2132	rs75802396	rs3907022	3	1	0	1.54931e-15	0	0.0250814	0.974919	1	rs75802396	1	0.978331	17:38780109_41315526	17:39434896_40596130	-0.051133	0.00651905	0.0246797	0.00270671	-0.0616795	0.00644248	0.024536	0.00268251
ENSG00000167914	ENSG00000174125	GSDMA	TLR1	2163	rs75802396	rs75802396	3	1	0	3.60977e-14	0	0.00420613	0.995794	1	rs75802396	1	1	17:38780109_41315526	17:39434896_40557434	-0.051133	0.00651905	0.0213646	0.00249739	-0.051133	0.00651905	0.0213646	0.00249739
ENSG00000167914	ENSG00000181631	GSDMA	P2RY13	2015	rs75802396	rs3907022	3	1	0	1.77367e-05	0	0.0763268	0.923655	1	rs75802396	1	0.978331	17:38780109_41315526	17:39472406_40539196	-0.051133	0.00651905	0.0177327	0.00309377	-0.0616795	0.00644248	0.0180794	0.00306559
ENSG00000167914	ENSG00000184557	GSDMA	SOCS3	2568	rs5820312	rs8069202	5	2	0	1.08815e-06	0	0.0764522	0.923547	1	rs5820312	0.999999	0.889539	17:38780109_41315526	17:39168842_40597298	-0.16614	0.00667036	0.0537443	0.00472294	-0.0903106	0.00665157	0.0524681	0.00467756
ENSG00000167914	ENSG00000198053	GSDMA	SIRPA	2097	rs75802396	rs3907022	3	1	0	1.35422e-10	0	0.0290828	0.970917	1	rs75802396	1	0.978331	17:38780109_41315526	17:39434896_40557434	-0.051133	0.00651905	0.0213551	0.00273336	-0.0616795	0.00644248	0.0213735	0.00271106
ENSG00000167914	ENSG00000232254	GSDMA	CSF2RBP1	2107	rs75802396	rs58824459	3	1	0	9.30319e-08	0	0.0946746	0.905325	1	rs75802396	1	0.964334	17:38780109_41315526	17:39470363_40596130	-0.051133	0.00651905	0.0470475	0.00670752	-0.0621448	0.0065365	0.0488356	0.00673112
ENSG00000167930	ENSG00000082146	FAM234A	STRADB	672	rs59428751	rs11641681	5	1	9.38528e-234	6.14459e-05	2.75485e-231	0.0160684	0.98387	2	rs59428751;rs4984855	0.557586948856101;0.438222287110875	0.962126	16:37807_1023149	16:33807_733865	-0.0770192	0.00509173	0.0240059	0.00440269	-0.0785307	0.00525283	0.0253214	0.00452891
ENSG00000167930	ENSG00000108309	FAM234A	RUNDC3A	561	rs111856736	rs72763684	9	2	3.87358e-32	1.37398e-09	3.03188e-25	0.00877178	0.991228	3	rs111856736;rs72763685;rs72763684	0.577721831209435;0.275833952015901;0.146444216767783	0.96221	16:37807_1023149	16:107593_833856	-0.259235	0.00829054	-0.0562759	0.00935436	-0.262925	0.00849381	-0.0593291	0.00949375
ENSG00000167930	ENSG00000136732	FAM234A	GYPC	596	rs59428751	rs4984855	5	1	2.60484e-233	0.00017054	1.48491e-231	0.00773758	0.992092	2	rs59428751;rs4984855	0.54371602018898;0.454317073543436	0.999132	16:37807_1023149	16:37807_631587	-0.0770192	0.00509173	0.0232863	0.0042362	-0.0766406	0.00507953	0.0233361	0.00423147
ENSG00000167981	ENSG00000022556	ZNF597	NLRP2	2187	rs62034712	rs62034712	2	1	2.71734e-13	1.39547e-09	1.27582e-05	0.0636461	0.936341	24	rs62034712;rs62034711;rs7195571;rs757108;rs17611866;rs17684522;rs62034713;rs7185015;rs17684582;rs7500738;rs188760;rs220382;rs190081;rs17136317;rs417929;rs199697086;16:3315733:C:T;rs224220;rs371600077;rs8059597;rs224222;rs220377;rs224241;rs146122318	0.384100213765307;0.0761172294251634;0.0603541499392645;0.0524856636510721;0.044134832332869;0.0324855647809712;0.0317847832471141;0.0305252452725836;0.0289350412218132;0.0288259209124595;0.0232786677826097;0.0200929658070546;0.0199305988458792;0.0151082780446513;0.0114687834422565;0.0112272553437652;0.0112091865491204;0.011155161354962;0.0109084023691156;0.0106798965962185;0.00990773625582154;0.00977721301783817;0.00966730565849546;0.009359140738279	1	16:2753783_4312172	16:2745466_3823957	0.0354138	0.00587382	-0.06011	0.00753659	0.0354138	0.00587382	-0.06011	0.00753659
ENSG00000167981	ENSG00000030582	ZNF597	GRN	2260	rs62034712	rs12325187	2	1	3.12531e-10	1.60498e-06	1.45464e-05	0.0728476	0.927136	22	rs17611866;rs757108;rs62034712;rs7195571;rs224241;16:3315733:C:T;rs17136317;rs224242;rs17684522;rs7500738;rs17684582;rs220382;rs146122318;rs190081;rs199697086;rs12325636;rs62034713;rs224240;rs12325187;rs7185015;rs188760;rs17611827	0.172146654409058;0.0798975511344031;0.0752944977782931;0.0657607394162543;0.0578049630120533;0.0513343124617629;0.0499687071693809;0.0485455581952241;0.0464217484923242;0.046404797314851;0.0463733252511317;0.0395044665492115;0.0270242479734081;0.0245764102574047;0.0217238898271038;0.0180104761335334;0.016439177351492;0.0154001965683202;0.0146983203450499;0.0139913711354744;0.0131533470764641;0.0105755419075986	0.922772	16:2753783_4312172	16:2753783_3821285	0.0354138	0.00587382	-0.018503	0.00306884	0.0278273	0.00580947	-0.0191704	0.00302319
ENSG00000167981	ENSG00000079263	ZNF597	SP140	2544	rs62034712	rs17611827	2	2	5.16533e-07	0.00265262	2.01726e-05	0.101804	0.895523	27	rs62034712;rs17611827;rs220382;rs17611866;rs17136317;rs7195571;rs62034713;16:3315733:C:T;rs757108;rs146122318;rs17684522;rs7500738;rs17684582;rs220376;rs62034711;rs7185015;rs188760;rs190081;rs12325636;rs220377;rs371600077;rs8054928;rs8059597;rs224242;rs199697086;rs781700389;rs224241	0.132400293140375;0.12556806905541;0.0852278931809631;0.0751718919124262;0.061371710296187;0.0546199112454925;0.046999677191422;0.0462021139430772;0.045733581593217;0.0295046044479528;0.0284463188604166;0.0273206752881679;0.0272542730026578;0.0244068157762658;0.0204064033682252;0.0173668839640537;0.0144383836017029;0.0125878419306514;0.0115867659419582;0.00986992262252309;0.00968177378828186;0.00873705002096804;0.00848021792134021;0.00823015327890887;0.00764705046827285;0.00646772860039059;0.00646625715815311	0.882953	16:2753783_4312172	16:2836966_3990772	0.0354138	0.00587382	0.0251233	0.00460304	0.0377382	0.0060987	0.0300433	0.0048214
ENSG00000167981	ENSG00000083814	ZNF597	ZNF671	2264	rs62034712	rs7195571	2	1	1.22514e-40	6.2916e-37	8.64358e-06	0.0424735	0.957518	10	rs62034712;rs7195571;rs757108;rs220382;rs17684522;rs7185015;rs7500738;rs17684582;rs17611866;rs8059597	0.22388821004255;0.222858568935126;0.203081483098894;0.0710104810066499;0.0487784439657193;0.0464106929285208;0.0445270934984259;0.0444669159063332;0.0301199111572956;0.0239315851742998	0.991943	16:2753783_4312172	16:2753783_3826000	0.0354138	0.00587382	0.0727417	0.00543652	0.0346261	0.00588406	0.0732138	0.00544952
ENSG00000167981	ENSG00000105136	ZNF597	ZNF419	2411	rs62034712	16:3315733:C:T	2	2	1.65868e-09	8.518e-06	1.29097e-05	0.0644257	0.935553	20	rs62034712;rs7195571;rs757108;16:3315733:C:T;rs220382;rs17611866;rs17684582;rs7500738;rs17684522;rs62034713;rs7185015;rs17136317;rs188760;rs12325636;rs8054928;rs8059597;rs62034711;rs220377;rs188761;rs72774497	0.170492018900752;0.0924502087071695;0.0923252463540492;0.071748856289818;0.0671801526389135;0.0580909477017374;0.057524012018879;0.0575105041406969;0.0494466719827811;0.0446668158248522;0.0309114679040663;0.0301060789578927;0.0208477436151657;0.0193936014685722;0.0193430905613995;0.0185955823541701;0.0163394393344561;0.0144452950570802;0.00980036266805319;0.00916229434823369	0.949952	16:2753783_4312172	16:2753783_3949146	0.0354138	0.00587382	0.0379287	0.00601704	0.0336273	0.00585492	0.0382942	0.00598901
ENSG00000167981	ENSG00000107957	ZNF597	SH3PXD2A	2511	rs62034712	rs12325187	2	2	3.55687e-06	0.0182661	1.52799e-05	0.0766589	0.905056	26	rs62034712;rs17611866;rs757108;rs7195571;rs17136317;16:3315733:C:T;rs17684522;rs17684582;rs7500738;rs62034711;rs12325636;rs62034713;rs12325187;rs8054928;rs7185015;rs781700389;rs8059597;rs220382;rs190081;rs224241;rs371600077;rs146122318;rs220377;rs17611827;rs224242;rs199697086	0.147224005582087;0.110616670672185;0.0866898672927551;0.0826154200879985;0.0570152412636244;0.0537564572931555;0.0518493690183039;0.051033189136044;0.0510063253833085;0.0445273090933565;0.0397742233367198;0.0228010158835962;0.0185159498639058;0.0152003660101058;0.015199542984296;0.0137621965953969;0.0113482163023766;0.0107230363170628;0.0105395910811799;0.01010336183322;0.00984346077564793;0.00954860444920817;0.00896737356498108;0.00888403029099366;0.00838472509048716;0.00742716496667698	0.922772	16:2753783_4312172	16:2838796_3957085	0.0354138	0.00587382	0.0325086	0.00645619	0.0278273	0.00580947	0.0329924	0.00637502
ENSG00000167981	ENSG00000121417	ZNF597	ZNF211	2264	rs62034712	rs757108	2	1	7.9188e-18	4.06665e-14	1.17282e-05	0.0583463	0.941642	18	rs62034712;rs757108;rs7195571;rs7500738;rs17684582;rs17684522;rs220382;16:3315733:C:T;rs220376;rs62034711;rs17611866;rs62034713;rs8054928;rs188760;rs17136317;rs8059597;rs188761;rs7185015	0.198459387672769;0.171146293049129;0.13368404615382;0.0568425597945783;0.0568370032176523;0.0544363914979115;0.0492867478155795;0.0452957469181086;0.0354047246995092;0.0332406489606177;0.0294719083833286;0.0276247848215038;0.0137296531215526;0.0113603739840656;0.0111421175937791;0.0106020417732848;0.00906135560218163;0.0086124395532239	0.991166	16:2753783_4312172	16:2753783_3826000	0.0354138	0.00587382	0.047811	0.00566889	0.034457	0.00586261	0.0480871	0.00565255
ENSG00000167981	ENSG00000124459	ZNF597	ZNF45	2263	rs62034712	rs62034711	2	1	1.35665e-13	6.96701e-10	1.1504e-05	0.0571926	0.942796	16	rs62034712;rs62034711;rs17611866;rs7195571;rs757108;rs17684522;rs17684582;rs7500738;16:3315733:C:T;rs8059597;rs17136317;rs8054928;rs7185015;rs220382;rs72774497;rs220377	0.235369350073845;0.18786687588382;0.134321067631589;0.0592029750042111;0.0576539801271092;0.0540305900266544;0.0420527462650312;0.0420235625105157;0.0342604053482875;0.0241560979482242;0.0210224451113605;0.0174385963708371;0.0173339367781059;0.00959206150888762;0.00801060898041347;0.00668285817166633	0.970237	16:2753783_4312172	16:2753783_3823957	0.0354138	0.00587382	0.0327406	0.00440343	0.034452	0.00596612	0.0334451	0.00444236
ENSG00000167981	ENSG00000125945	ZNF597	ZNF436	2187	rs62034712	rs17611866	2	1	1.0759e-10	5.5252e-07	1.09261e-05	0.0542189	0.94577	18	rs17611866;rs62034712;rs757108;rs7195571;rs7500738;rs17684582;rs17684522;rs17136317;rs62034713;rs146122318;rs188760;rs220382;rs224241;16:3315733:C:T;rs7185015;rs12325636;rs199697086;rs190081	0.155173915157702;0.127329980060675;0.0991578726925284;0.0926952178872432;0.0616385615607529;0.061580458193552;0.056341873244242;0.0505857202218182;0.0377696803727847;0.0376357704850683;0.0369086971329437;0.0340479114126194;0.02431640920611;0.0185141675462441;0.0157223315544626;0.0138057792051494;0.0135375267088623;0.0134559156068806	0.971993	16:2753783_4312172	16:2753783_3823957	0.0354138	0.00587382	0.0348766	0.00554105	0.0342736	0.00581	0.0353315	0.0054994
ENSG00000167981	ENSG00000131845	ZNF597	ZNF304	2191	rs62034712	rs757108	2	1	1.4635e-35	7.51568e-32	1.04802e-05	0.0519241	0.948065	14	rs757108;rs7195571;rs17684582;rs7500738;rs220382;rs17684522;rs7185015;rs17611866;rs62034712;rs34213037;rs220377;16:3315733:C:T;rs62034713;rs220380	0.209219488848062;0.199566547720962;0.0943076737093488;0.0942582075752461;0.0886717609486566;0.0577813686968044;0.0576947067121863;0.0559110355736405;0.0486486077146847;0.0122367742983254;0.0114858821390799;0.0100975762056231;0.00830457700067241;0.00800979674588785	0.991166	16:2753783_4312172	16:2753783_3826000	0.0354138	0.00587382	0.0676745	0.00567256	0.034457	0.00586261	0.0686564	0.00566576
ENSG00000167981	ENSG00000134152	ZNF597	KATNBL1	2263	rs62034712	rs188760	2	1	1.08878e-15	5.59137e-12	1.61391e-05	0.0810435	0.91894	17	rs188760;rs199697086;rs220382;rs190081;rs224241;rs371600077;rs188761;rs62034712;rs224242;rs7185015;rs220377;rs146122318;rs7195571;rs224240;rs757108;rs417929;rs62034713	0.211109399536963;0.0886752950720488;0.0857871794750451;0.0782641955818499;0.0757376646611726;0.0663056304825954;0.0552386510030705;0.0509799815560964;0.0467228012757642;0.0396715888286422;0.0347484632038057;0.0341181557955226;0.0217245942688315;0.021486148660565;0.0166702233604518;0.011788528853116;0.0110220365098956	0.96732	16:2753783_4312172	16:2753783_3823957	0.0354138	0.00587382	-0.0337721	0.00438429	0.0350788	0.00594719	-0.0357569	0.00443342
ENSG00000167981	ENSG00000136870	ZNF597	ZNF189	2263	rs62034712	rs7185015	2	1	7.15813e-17	3.67601e-13	1.36142e-05	0.0680511	0.931935	22	rs7185015;rs62034712;rs220377;rs17611866;rs757108;rs7195571;rs188760;rs220382;rs188761;rs224242;rs17684522;rs7500738;rs17684582;rs224240;rs190081;rs146122318;rs371600077;rs62034711;16:3315733:C:T;rs199697086;rs224241;rs6501169	0.27598778906833;0.155300832937296;0.0999950066779693;0.0516799471277553;0.0513834885183727;0.0466444834319798;0.0377875754685748;0.0326417407666077;0.0252779212295102;0.0249830675440736;0.0227438309697737;0.0191256953711068;0.0191124859859057;0.0158544415227244;0.0131651065281263;0.0121047666870401;0.0109220585840068;0.00873846960890159;0.00816612174563255;0.00727945086166661;0.00715894231934197;0.00666143258988168	0.978837	16:2753783_4312172	16:2753783_3823957	0.0354138	0.00587382	0.034128	0.00411178	0.0354531	0.005969	0.0353767	0.004157
ENSG00000167981	ENSG00000152433	ZNF597	ZNF547	2177	rs62034712	rs6501169	2	1	1.82616e-25	9.37812e-22	1.57186e-05	0.0788795	0.921105	25	rs220382;rs7185015;rs62034712;rs188760;rs7195571;rs62034713;rs6501169;rs188761;rs220377;rs8054928;rs757108;rs371600077;rs224242;rs17684582;rs7500738;rs8059597;rs224240;rs220376;rs224241;rs62034711;rs17611866;rs72774497;16:3315733:C:T;rs12325636;rs17684522	0.180133331135792;0.128096282192449;0.0799642273985324;0.0713220790660763;0.0685388012503751;0.0523456728155991;0.0400709265059994;0.0382257334719442;0.0341319218466146;0.03293920225399;0.0273568780236316;0.0228483765296462;0.0210312082595678;0.0199640283497915;0.019927346386375;0.0180112010867706;0.0141036825069379;0.0137790305722017;0.0125168456933856;0.0123040467256327;0.0109896523715389;0.0101601716619803;0.0100441874471214;0.00894432581532394;0.00806886525864531	0.9291	16:2753783_4312172	16:2753783_3826000	0.0354138	0.00587382	0.078384	0.00759666	0.0312093	0.00577611	0.0791061	0.00749614
ENSG00000167981	ENSG00000152439	ZNF597	ZNF773	2202	rs62034712	rs186371	2	1	6.1739e-13	3.17055e-09	2.96133e-05	0.150377	0.849593	17	rs220382;rs188760;rs7185015;rs458522;rs220377;rs186371;rs220380;rs188761;rs62034712;rs113639155;rs7195571;rs757108;rs17684522;rs7500738;rs17684582;rs17611866;rs7201158	0.210883777343477;0.151178440324496;0.106888476605633;0.0895521673917747;0.0838873631484039;0.0543258646694398;0.047689088876172;0.0381018035355582;0.0376456570730425;0.0329363591447013;0.0201349947902038;0.0198344047089943;0.0145251942017032;0.0139030268120738;0.0138793122145533;0.00764514363378421;0.00711046069663413	0.917762	16:2753783_4312172	16:2753783_3823957	0.0354138	0.00587382	0.0476463	0.00762779	0.0290032	0.00586546	0.049696	0.00735319
ENSG00000167981	ENSG00000158201	ZNF597	ABHD3	2263	rs62034712	rs17611866	2	1	3.75902e-18	1.93042e-14	8.14083e-06	0.0398865	0.960105	10	rs17611866;rs62034712;rs7195571;rs757108;rs17684522;rs7500738;rs17684582;rs220382;rs17136317;rs7185015	0.215751960172931;0.20160925303178;0.134478366342012;0.12053942237947;0.0768262123507717;0.0756622056849203;0.0754367393378671;0.0268959502499359;0.0127353117840504;0.011289979547193	0.971993	16:2753783_4312172	16:2753783_3823957	0.0354138	0.00587382	0.032267	0.00371265	0.0342736	0.00581	0.0325234	0.00370705
ENSG00000167981	ENSG00000159882	ZNF597	ZNF230	2549	rs11640748	rs27234	3	3	5.67045e-21	0.000675324	6.1437e-19	0.0713126	0.928012	7	rs11640748;rs7201530;rs8060064;rs71384690;rs534157755;rs62031768;rs8063538	0.37950183600772;0.191532707151463;0.144936157083488;0.0652971525257695;0.0605132033862398;0.0604273824809881;0.0574705267098244	0.810734	16:2753783_4312172	16:1290853_3958229	0.159425	0.0063288	0.0260853	0.00527123	0.148937	0.00603278	0.0269327	0.0049622
ENSG00000167981	ENSG00000159882	ZNF597	ZNF230	2549	rs62034712	rs17684582	2	1	0	0	1.15776e-05	0.057571	0.942417	3	rs17684582;rs7500738;rs7195571	0.3797466845507;0.378880787729531;0.193571649138556	0.989727	16:2753783_4312172	16:1290853_3958229	0.0354138	0.00587382	0.206907	0.00471609	0.0339665	0.00587869	0.208076	0.00472018
ENSG00000167981	ENSG00000159885	ZNF597	ZNF222	2411	rs62034712	rs7500738	2	1	5.35671e-102	2.75089e-98	8.27595e-06	0.0405816	0.95941	6	rs17611866;rs7195571;rs62034712;rs7500738;rs17684582;rs757108	0.282626255687329;0.195585820639967;0.141894976515517;0.139346918885038;0.13852820395383;0.0596169566570665	0.989728	16:2753783_4312172	16:2745466_3949146	0.0354138	0.00587382	0.141644	0.00661719	0.0339668	0.00587865	0.142007	0.00661445
ENSG00000167981	ENSG00000167380	ZNF597	ZNF226	2514	rs62034712	rs17136317	2	1	2.47628e-22	1.27168e-18	9.9027e-06	0.0489526	0.951038	12	rs62034712;rs7195571;rs17611866;rs757108;rs17136317;rs62034713;16:3315733:C:T;rs17684582;rs7500738;rs12325636;rs17684522;rs62034711	0.206691110607156;0.105262169689512;0.103292099309015;0.0925444735844517;0.0885059615561765;0.0750669168867075;0.0680001202079928;0.055628999058857;0.0555562098624959;0.0512633970315464;0.0394781178918925;0.0202568659187788	0.953765	16:2753783_4312172	16:2753783_3949146	0.0354138	0.00587382	0.0435062	0.0042847	0.0338706	0.00587461	0.0437708	0.00428014
ENSG00000167981	ENSG00000169740	ZNF597	ZNF32	2264	rs62034712	rs188761	2	1	7.68055e-27	3.94429e-23	1.40135e-05	0.0701054	0.929881	22	rs62034712;rs757108;rs188761;rs7195571;rs220382;rs17611866;rs188760;rs17684522;rs220377;rs17684582;rs7500738;rs62034711;rs220380;rs371600077;rs220376;rs7185015;rs8054928;rs62034713;rs17136317;rs8059597;rs224242;16:3315733:C:T	0.123568066691247;0.113305022598277;0.110008165077804;0.099726821109455;0.0668158134675121;0.0630621913411445;0.0419963277772369;0.0400807838751624;0.0381184891575057;0.0358334538855549;0.0357064912515271;0.033339301217588;0.0307148150599148;0.0212270675012493;0.0195223551425702;0.0193743071464309;0.0136120413108743;0.0126132870804436;0.0115145897105381;0.0105170253005859;0.00896227483945146;0.00843347338350164	0.95839	16:2753783_4312172	16:2753783_3826000	0.0354138	0.00587382	0.0447585	0.00417398	0.0341078	0.00592985	0.0455954	0.00418041
ENSG00000167981	ENSG00000169981	ZNF597	ZNF35	2160	rs62034712	rs17136317	2	1	4.76007e-21	2.44449e-17	1.20984e-05	0.0602505	0.939737	16	rs17611866;rs7195571;rs62034712;rs17684522;rs17136317;rs757108;rs17684582;rs7500738;rs12325636;rs62034713;rs7185015;rs220382;rs188760;rs188761;rs220377;16:3315733:C:T	0.132814639650948;0.0984763464895409;0.0940703682971335;0.0812531459793566;0.0800176774324087;0.0784153078174235;0.0756690426702707;0.0756653954811272;0.0565182967057602;0.0535211536217864;0.0425158634436591;0.0247518321734266;0.0244779857741086;0.0119961489159528;0.0104956209859117;0.009666272626848	0.953765	16:2753783_4312172	16:2753783_3826000	0.0354138	0.00587382	0.0755219	0.00620593	0.0338706	0.00587461	0.0761683	0.00620421
ENSG00000167981	ENSG00000171649	ZNF597	ZIK1	2254	rs62034712	rs17611866	2	1	3.47163e-10	1.78283e-06	1.48943e-05	0.0746378	0.925345	22	rs17611866;rs7195571;rs62034712;rs757108;rs17684522;rs62034711;rs17684582;rs7500738;rs17136317;rs220382;rs188760;rs220377;rs188761;rs781700389;rs7185015;rs62034713;16:3315733:C:T;rs220380;rs12325636;rs8054928;rs458522;rs224242	0.151622755325819;0.116064287498652;0.109636814728101;0.0928579719156332;0.067080332015724;0.0668752872911261;0.0622891438077003;0.0621872296631302;0.0307552557834199;0.0258533265144239;0.0214947817081259;0.020560735298587;0.0189519066319157;0.0185216326521612;0.0157356588072457;0.0147039547164386;0.013092821098139;0.0124317238344339;0.00970133416152999;0.0090374896053133;0.0064842251103769;0.00644907377139695	0.971993	16:2753783_4312172	16:2764161_3823957	0.0354138	0.00587382	0.036387	0.00596458	0.0342736	0.00581	0.0369347	0.0059007
ENSG00000167981	ENSG00000171970	ZNF597	ZNF57	2263	rs62034712	rs8054928	2	1	2.23968e-18	1.15017e-14	2.41206e-05	0.122114	0.877862	14	rs8054928;rs8059597;rs6501169;rs62034712;rs7195571;rs72774497;rs62034711;rs757108;rs17611866;rs17684522;rs17684582;rs7500738;rs62034713;16:3315733:C:T	0.390721777796686;0.109641872220001;0.0818361226554021;0.0648689131486576;0.0610624799653193;0.0597860759025846;0.0417956119496674;0.0410350175389722;0.0349534786725194;0.0169973889031231;0.0168961445794352;0.0168693605092178;0.0106093492234727;0.00996113565688611	0.945697	16:2753783_4312172	16:2753783_3823957	0.0354138	0.00587382	0.0612958	0.00711786	0.0319838	0.00579655	0.0636781	0.00703803
ENSG00000167981	ENSG00000172765	ZNF597	TMCC1	2192	rs62034712	rs33924616	2	1	1.05601e-15	5.42305e-12	1.6677e-05	0.0838111	0.916172	23	rs188760;rs62034712;rs220382;rs62034713;rs224241;rs188761;rs146122318;rs7185015;rs371600077;rs190081;rs220377;rs757108;rs7195571;rs199697086;rs224242;rs7500738;rs17684582;rs17684522;rs17611866;rs33924616;rs12325636;rs224240;rs17136317	0.130599717505296;0.105267425854825;0.0845878954805429;0.0826992708680777;0.0565974927280258;0.0506308577396147;0.0444348248228137;0.0403743532125874;0.0368372376146539;0.0353956277919927;0.03462136764682;0.034005344664696;0.030663978445898;0.0301336207529826;0.0257338639489229;0.022676362275565;0.0226691276656261;0.0196420368358252;0.0175573980290855;0.01686244264922;0.0112402535990921;0.0106439466549175;0.00960553950726323	0.826161	16:2753783_4312172	16:2753783_3823957	0.0354138	0.00587382	-0.0391124	0.00500635	0.0366868	0.0063197	-0.0425967	0.00528132
ENSG00000167981	ENSG00000175395	ZNF597	ZNF25	2263	rs62034712	rs186371	2	1	2.45891e-13	1.26276e-09	1.88904e-05	0.0952008	0.90478	18	rs220382;rs17611866;rs62034712;rs458522;rs188760;rs7185015;rs220376;rs220380;rs220377;rs186371;rs757108;rs7195571;rs188761;rs17684522;rs17684582;rs7500738;rs113639155;rs199697086	0.352544077320144;0.149479152387633;0.0585126447889387;0.0575398111324572;0.0477746686594541;0.0399350341997589;0.0394532375420735;0.0346564667672125;0.0335697066803093;0.0302025598097196;0.0223935041960041;0.0218341927428177;0.0200243774437868;0.0110877921037102;0.00844908692844562;0.00844875678019603;0.00797225170328718;0.00625874674638383	0.917762	16:2753783_4312172	16:2753783_3823957	0.0354138	0.00587382	0.0282151	0.00400752	0.0290032	0.00586546	0.0296481	0.00395688
ENSG00000167981	ENSG00000176222	ZNF597	ZNF404	2264	rs62034712	rs17611866	2	1	7.52017e-39	3.86193e-35	8.60921e-06	0.0422966	0.957695	8	rs17611866;rs7195571;rs757108;rs62034712;rs17684582;rs7500738;rs17684522;rs62034713	0.330751894997478;0.16493203006284;0.118080913623309;0.0860942049222053;0.0819797842953452;0.0816523821374676;0.0775833376910288;0.0153689884093457	0.971993	16:2753783_4312172	16:2753783_3826000	0.0354138	0.00587382	0.0837189	0.00642073	0.0342736	0.00581	0.0837602	0.00635049
ENSG00000167981	ENSG00000178386	ZNF597	ZNF223	2163	rs62034712	rs781700389	2	1	4.15338e-10	2.13293e-06	2.87368e-05	0.145867	0.854102	26	rs781700389;rs220382;rs224242;rs224240;rs7185015;rs62034711;rs371600077;rs199697086;rs220377;rs188760;rs224241;rs62034712;rs6501169;rs33924616;rs220380;rs224220;rs188761;rs190081;rs220376;rs149918573;rs146122318;rs417929;rs224222;rs7195571;rs34213037;rs757108	0.615309233802105;0.0538102131285139;0.0422713691073166;0.0239849815984128;0.0222733612696753;0.0196275653922744;0.0192563687834049;0.0122526111586953;0.0121444471988977;0.0117618243972169;0.0115178981114411;0.0110544974039116;0.00982428156405041;0.00964042596513819;0.00956408561251527;0.00892176034315773;0.00805535272461436;0.008053242428229;0.0073229699465443;0.00562383857203854;0.00554720819800326;0.00549233637748157;0.00511082311667237;0.00507304285844332;0.00489893182028302;0.00475198305026532	0.812945	16:2753783_4312172	16:2753783_3826000	0.0354138	0.00587382	0.0245267	0.00438572	0.0371446	0.00669225	0.0363469	0.00547137
ENSG00000167981	ENSG00000180938	ZNF597	ZNF572	2132	rs62034712	rs781700389	2	1	1.76842e-08	9.08154e-05	2.40988e-05	0.122002	0.877884	30	rs781700389;rs62034711;rs62034713;rs62034712;rs8059597;rs17136317;rs8054928;16:3315733:C:T;rs72774497;rs7195571;rs757108;rs7185015;rs17611866;rs220382;rs149918573;rs224242;rs220380;rs7500738;rs17684582;rs371600077;rs17684522;rs12325636;rs224240;rs6501169;rs224241;rs220377;rs34213037;rs17611827;rs188760;rs188761	0.234265379734308;0.103949691022611;0.063955936367187;0.058151109614342;0.0466586152089158;0.0407321761669951;0.0332223454245563;0.0329453919128445;0.0271984204612167;0.0268513507617737;0.0257238499797322;0.0229408064218726;0.0196397066133417;0.0194568635845582;0.0180478474209959;0.0175239780619459;0.0170755010815136;0.0162333099964208;0.0162260220111904;0.0157448737283469;0.0135683089859663;0.0129739908577702;0.0113473979552222;0.0107180945932046;0.00878517221845217;0.0087170666489777;0.00791361981204281;0.00770878148870609;0.00769528692986634;0.0063839896188765	0.812945	16:2753783_4312172	16:2836966_3823957	0.0354138	0.00587382	0.0329272	0.00629297	0.0371446	0.00669225	0.0414628	0.00700894
ENSG00000167981	ENSG00000186272	ZNF597	ZNF17	2151	rs62034712	rs72774497	2	1	3.2168e-10	1.65196e-06	1.84923e-05	0.0931518	0.906828	24	rs62034712;rs7195571;rs757108;rs8054928;rs62034713;rs12325636;rs7185015;rs17684522;rs8059597;rs62034711;rs17684582;rs7500738;rs17611866;rs17136317;rs72774497;16:3315733:C:T;rs220382;rs220376;rs220380;rs6501169;rs188760;rs220377;rs220379;rs34213037	0.137140309824443;0.0798686077446595;0.0741674820225252;0.0585067986629563;0.0532953482413637;0.0519800075543553;0.04954622934461;0.0434729338264669;0.0423345687076425;0.0393036884783809;0.0380110012870266;0.0379736162656338;0.0356150966738674;0.0336506400467821;0.0315093603398208;0.0274676535231643;0.0262382296151544;0.0201147343665246;0.0180513814295331;0.0129995934880822;0.0127627659532838;0.0120387513646292;0.0105757120078907;0.0105223178988141	0.949782	16:2753783_4312172	16:2768160_3818303	0.0354138	0.00587382	0.029766	0.00466142	0.0317894	0.00580017	0.0301902	0.00460746
ENSG00000167981	ENSG00000186376	ZNF597	ZNF75D	2196	rs62034712	rs17684522	2	1	4.44667e-39	2.28355e-35	9.58211e-06	0.0473029	0.952688	8	rs17611866;rs7195571;rs17684522;rs757108;rs7500738;rs17684582;rs62034712;rs8054928	0.257425473638877;0.180097238174113;0.176784448893962;0.116704034902638;0.0799315134608135;0.0798599018254255;0.049120490690311;0.0121177474964899	0.98936	16:2753783_4312172	16:2753783_3826000	0.0354138	0.00587382	0.0664441	0.00439945	0.0336032	0.00581676	0.0669756	0.00437898
ENSG00000167981	ENSG00000186448	ZNF597	ZNF197	2187	rs62034712	rs224220	2	1	4.3878e-10	2.25333e-06	1.6217e-05	0.0814441	0.918537	25	rs17611866;rs62034712;rs7195571;rs757108;rs17684522;rs7500738;rs17684582;rs188760;rs220382;rs7185015;rs224241;rs220377;rs190081;rs224242;rs146122318;rs199697086;rs371600077;rs224220;rs12325636;rs188761;rs224240;rs62034713;rs17136317;rs224222;rs220380	0.117986052140359;0.113630720136028;0.085634031741829;0.0628414507923627;0.0621263014860243;0.0464823611491199;0.0464162124443523;0.0448182345292604;0.0432773785463042;0.0405270124867285;0.0402915915258824;0.0337636575205976;0.0329898189752151;0.0324353129179893;0.0266132287087463;0.0212380478201151;0.0208553125178404;0.0172812657649861;0.0146152113647541;0.0131824311900659;0.0100715179361151;0.00860235449426916;0.00781567258422819;0.00571483327715908;0.00560202546846393	0.83976	16:2753783_4312172	16:2753783_3823957	0.0354138	0.00587382	0.0326308	0.00540238	0.0366038	0.00618868	0.0349573	0.00560185
ENSG00000167981	ENSG00000189042	ZNF597	ZNF567	2263	rs62034712	rs17684522	2	1	1.61016e-10	8.26888e-07	1.36424e-05	0.0681959	0.93179	23	rs62034712;rs757108;rs7195571;rs17684522;rs17684582;rs7500738;rs17611866;rs62034711;rs7185015;rs220382;rs8054928;rs8059597;rs188760;rs458522;rs12325636;rs113639155;rs146122318;rs190081;rs72774497;rs220377;rs224241;rs17136317;rs6501169	0.186457041835307;0.112513282151731;0.107642343515083;0.0979529305844819;0.077659395188313;0.0775003121120974;0.0760073406054297;0.0523241871345348;0.0356087938311857;0.0196472855113106;0.0131493336067888;0.0126816459636089;0.0122500793972704;0.00985735128859783;0.00943464297632712;0.00911330918721741;0.00736886911757373;0.00662296971649855;0.00607316602671605;0.00601483705188981;0.00517856248251359;0.00477936675975049;0.00472889481107778	0.98936	16:2753783_4312172	16:2753783_3823957	0.0354138	0.00587382	-0.0298976	0.00467305	0.0336032	0.00581676	-0.0301904	0.00464063
ENSG00000167981	ENSG00000189134	ZNF597	NKAPL	2166	rs62034712	rs781700389	2	1	1.96508e-15	1.00915e-11	1.19877e-05	0.0596808	0.940307	23	rs62034712;rs62034711;rs17611866;rs7195571;rs757108;rs17684582;rs7500738;rs17684522;rs12325636;rs781700389;rs199697086;rs371600077;rs224242;rs7185015;rs224241;rs224240;rs8054928;rs17136317;rs146122318;rs62034713;rs190081;16:3315733:C:T;rs8059597	0.150535490981649;0.10811231304621;0.0989658264048764;0.0887736681022763;0.0737371875222067;0.0554433673013946;0.0553780859526959;0.0435008834971382;0.0356810012832149;0.0316604260881958;0.0256769765443881;0.0247848220804353;0.0207656216319603;0.0196543603319637;0.0182807114086861;0.0178087754048006;0.0175120012008393;0.0145523043156959;0.0123104696439471;0.0122559516576342;0.0120948524183906;0.0118584224872608;0.00829918660827254	0.812945	16:2753783_4312172	16:2753783_3823957	0.0354138	0.00587382	0.0546803	0.006959	0.0371446	0.00669225	0.061796	0.00777375
ENSG00000167981	ENSG00000189369	ZNF597	GSPT2	2263	rs62034712	rs377392203	2	1	1.04039e-14	5.34283e-11	1.42763e-05	0.0714577	0.928528	13	rs17611866;rs62034712;rs757108;rs7195571;rs17684522;rs7500738;rs17684582;16:3315733:C:T;rs8054928;rs17136317;rs62034711;rs62034713;rs8059597	0.296555332989933;0.163678560508594;0.113942606322888;0.10944872538309;0.062189031629178;0.0457530693691304;0.04572715419836;0.0357791793069277;0.020142139119139;0.0177878370384798;0.0161354018424029;0.0143138948468626;0.0137086246480298	0.801639	16:2753783_4312172	16:2753783_3823957	0.0354138	0.00587382	0.0390843	0.00508615	0.0262216	0.00595654	0.0408745	0.00516029
ENSG00000167981	ENSG00000196263	ZNF597	ZNF471	2229	rs62034712	rs146122318	2	1	2.30609e-08	0.000118428	1.81145e-05	0.0912085	0.908655	29	rs146122318;rs62034712;rs190081;rs199697086;rs371600077;rs7195571;rs62034713;rs757108;rs7185015;rs188760;rs224241;16:3315733:C:T;rs17611866;rs224242;rs12325636;rs17684582;rs7500738;rs17136317;rs17684522;rs62034711;rs8054928;rs220382;rs220377;rs188761;rs224240;rs12596515;rs72774490;rs8059597;rs72774497	0.157284224062121;0.0676132397348561;0.0616518305306395;0.0578702669215684;0.0571909258849203;0.0448923016302547;0.0443247380397521;0.0427901643045704;0.0351413175217392;0.0299854693831925;0.0282603144338798;0.0272252930753949;0.0253954775408039;0.0225760788013399;0.0225060541134561;0.0222110086611847;0.0221938810771445;0.0219936610525102;0.0214924768515018;0.0202531609238643;0.0184403153960387;0.0159629503823495;0.0154566265643255;0.0147695443877146;0.0136790468619682;0.0135358700299305;0.0126177443455206;0.0112255539400064;0.0093559557455258	0.926886	16:2753783_4312172	16:2770881_3786165	0.0354138	0.00587382	-0.0351438	0.00669243	0.0369846	0.00610069	-0.0391233	0.00688872
ENSG00000167981	ENSG00000196437	ZNF597	ZNF569	2195	rs62034712	rs12325636	2	1	1.10568e-09	5.67814e-06	1.60264e-05	0.0804634	0.919515	27	rs12325636;rs62034712;rs62034711;rs62034713;rs17136317;rs220382;rs17611866;rs7195571;rs757108;rs7185015;rs188760;rs17611827;rs781700389;rs190081;rs371600077;16:3315733:C:T;rs17684582;rs7500738;rs224241;rs17684522;rs220380;rs220377;rs199697086;rs188761;rs224242;rs12596515;rs220376	0.124320896598805;0.0868908449753207;0.0827969242999561;0.0817044128788799;0.0727488937502519;0.06700062006101;0.065599277855955;0.0395732035035712;0.0372797281957426;0.0265887795480027;0.0237925448535377;0.0235224170644075;0.0228417518098218;0.022454287003601;0.0192794749018981;0.0188033058872673;0.016844007586349;0.0168125549230104;0.0164814555542175;0.0161264023937466;0.0120617744096185;0.0118170328144247;0.0107633388921875;0.0106553468421109;0.0101972296753706;0.00973457844690824;0.00798269281478819	0.96207	16:2753783_4312172	16:2753783_3823957	0.0354138	0.00587382	-0.0301233	0.00514706	0.0337363	0.00588771	-0.0317945	0.00511865
ENSG00000167981	ENSG00000196646	ZNF597	ZNF136	2264	rs62034712	rs72774497	2	1	1.31918e-15	6.77453e-12	1.55626e-05	0.0780766	0.921908	16	rs62034711;rs62034712;rs757108;rs8059597;16:3315733:C:T;rs7195571;rs8054928;rs62034713;rs72774497;rs17684582;rs7500738;rs17136317;rs17684522;rs17611866;rs12325636;rs220382	0.182338366819315;0.0918298681396739;0.0753105901425278;0.0746906920570233;0.0726538872395518;0.0707045060865258;0.0700972916042316;0.0658799952629857;0.0494696416965011;0.0407262944060535;0.0406969565703354;0.0361374754447431;0.0356884332440646;0.0238487278294129;0.0123633852942128;0.00801653370729617	0.949782	16:2753783_4312172	16:2753783_3826000	0.0354138	0.00587382	0.0362946	0.00459524	0.0317894	0.00580017	0.036596	0.00448879
ENSG00000167981	ENSG00000196724	ZNF597	ZNF418	2231	rs62034712	rs186371	2	1	8.01688e-09	4.11701e-05	1.85366e-05	0.0933804	0.90656	29	rs62034712;rs220382;rs7195571;rs757108;rs17611866;16:3315733:C:T;rs7185015;rs62034713;rs17684522;rs7500738;rs17684582;rs781700389;rs12325636;rs188760;rs17136317;rs220377;rs220376;rs62034711;rs458522;rs188761;rs8054928;rs220380;rs8059597;rs186371;rs146122318;rs371600077;rs72774497;rs6501169;rs190081	0.10474602300665;0.092040315393043;0.0775444883765013;0.0746941030803438;0.0647800252213397;0.0423730873438738;0.0417008709872433;0.0400781353208391;0.0375107120936689;0.0368003035395785;0.0367574123438069;0.0358085776105213;0.0351829371388325;0.0335684103229998;0.0283325168240902;0.0247471787730597;0.0200466402123812;0.0175895699743702;0.0169561835120386;0.0169084864867447;0.0153692579438862;0.0114098589239535;0.00985919803030028;0.00908969509404425;0.00697447368339356;0.00623503298794829;0.00579191304139311;0.00555726052836844;0.00519958648273261	0.917762	16:2753783_4312172	16:2818640_3823957	0.0354138	0.00587382	0.0400678	0.00727939	0.0290032	0.00586546	0.0415463	0.00721645
ENSG00000167981	ENSG00000196757	ZNF597	ZNF700	2177	rs62034712	rs17611866	2	1	6.1808e-31	3.17409e-27	9.21045e-06	0.0453902	0.954601	14	rs17611866;rs62034712;rs17684522;rs17684582;rs7500738;rs7195571;rs757108;rs220382;rs188761;rs62034713;16:3315733:C:T;rs188760;rs220377;rs12325636	0.510856229783127;0.0820020433004369;0.0621405782317329;0.0587150145359193;0.0586066605825137;0.0540464910328266;0.0402080907596856;0.0208899254841518;0.0161138203572598;0.0136915027670292;0.013493504092577;0.00876866610699539;0.00808617597701964;0.00800530716356203	0.971993	16:2753783_4312172	16:2753783_3826000	0.0354138	0.00587382	0.0451531	0.00391207	0.0342736	0.00581	0.0455047	0.00387148
ENSG00000167981	ENSG00000196812	ZNF597	ZSCAN16	2263	rs62034712	rs33924616	2	1	7.66023e-13	3.93386e-09	1.86194e-05	0.0938065	0.906175	25	rs220382;rs224242;rs188760;rs62034712;rs371600077;rs190081;rs224240;rs7185015;rs17611866;rs224241;rs7195571;rs757108;rs146122318;rs188761;rs220377;rs220380;rs417929;rs224220;rs7500738;rs17684582;rs224222;rs33924616;rs220376;rs199697086;rs17684522	0.220756195279328;0.0833842402469909;0.0614901885814985;0.0593401648952183;0.0428514871602732;0.0352051920679842;0.0351471068793251;0.0349681265619418;0.0349280659515029;0.0348159975191234;0.0334631855627204;0.0325161894155823;0.0303137131261162;0.0232476547987475;0.0222069780468537;0.0216494018221105;0.0202858763725486;0.0199960806946658;0.0176791489378825;0.0176601288520945;0.0169894124040834;0.0162286308215765;0.0153649511212814;0.0147119949167248;0.0138576366422345	0.826161	16:2753783_4312172	16:2753783_3823957	0.0354138	0.00587382	0.038652	0.00557124	0.0366868	0.0063197	0.0438222	0.00599204
ENSG00000167981	ENSG00000196967	ZNF597	ZNF585A	2128	rs62034712	rs869070612	2	1	2.58028e-07	0.00132508	3.17916e-05	0.161589	0.837054	37	rs62034711;rs17611866;rs7195571;rs62034712;rs757108;rs371600077;rs8054928;rs224220;rs224242;rs12596515;rs224240;rs190081;rs7500738;rs17684582;rs220382;rs224241;rs33924616;rs12325636;rs17684522;rs869070612;rs17136317;rs146122318;rs199697086;rs8059597;16:3315733:C:T;rs224222;rs7185015;rs72774490;rs34213037;rs220377;rs220380;rs62034713;rs781700389;rs188760;rs417929;rs72774497;rs6501169	0.0608783455813308;0.0608359775372293;0.05654950854271;0.0550116730628711;0.0530070557642808;0.0484314425505152;0.042502028639014;0.0340454189941467;0.0320768111001993;0.0312980216353292;0.0289451470330403;0.0282793618007654;0.0269481190069724;0.0269388670540658;0.0266547743186768;0.0257502988110686;0.0248822096244721;0.0239641629196223;0.0228231984571498;0.0212585935130336;0.0210278567701689;0.0204111613395023;0.0183729656207158;0.0171476020651161;0.0171327934230746;0.0158192591272046;0.0150715259979894;0.0137193365301515;0.0123580844147128;0.00957350179177482;0.0095723649913099;0.00944393655145843;0.00927416141319563;0.00865794658744099;0.0078436366955477;0.0077109105287734;0.007323314453748	0.824513	16:2753783_4312172	16:2753783_3750544	0.0354138	0.00587382	-0.0281617	0.00588421	0.0337532	0.0061634	-0.0340271	0.00613617
ENSG00000167981	ENSG00000197044	ZNF597	ZNF441	2249	rs62034712	rs34213037	2	1	7.30898e-09	3.75348e-05	1.7503e-05	0.0880619	0.911883	28	rs220382;rs62034712;rs17611866;rs224242;rs220380;rs7195571;rs757108;rs34213037;rs224240;rs371600077;rs17684522;rs17684582;rs7500738;rs188761;16:3315733:C:T;rs220376;rs188760;rs62034711;rs8059597;rs7185015;rs8054928;rs220377;rs17136317;rs62034713;rs190081;rs12325636;rs72774490;rs149918573	0.142264268693285;0.114772674839277;0.0895685734618594;0.0689509718293274;0.0557477336728932;0.0493148146708241;0.0457766954944882;0.0396813752804795;0.0321186206186745;0.0298514213623386;0.0265070413974053;0.0248889702188649;0.0248608981731032;0.0234000494398197;0.0223261418665725;0.0206842323197703;0.018540326331069;0.0176412559573303;0.0165612627592065;0.013166048868082;0.0116018970224515;0.0113505664915405;0.0103147463954518;0.0101629470096423;0.0088478647104068;0.00813379256385819;0.00755971255067384;0.00702389549722859	0.915696	16:2753783_4312172	16:2768160_3818303	0.0354138	0.00587382	0.0248119	0.00454768	0.0326598	0.00594693	0.0263562	0.00455387
ENSG00000167981	ENSG00000197054	ZNF597	ZNF763	2202	rs62034712	rs7195571	2	1	1.67855e-98	8.62005e-95	8.06155e-06	0.0394783	0.960514	6	rs7195571;rs757108;rs17611866;rs17684522;rs17684582;rs7500738	0.37922217917331;0.28503863830963;0.120781089339379;0.0891289899960693;0.0515634821620515;0.0512776274594753	0.991943	16:2753783_4312172	16:2676695_3823957	0.0354138	0.00587382	0.168541	0.00814386	0.0346261	0.00588406	0.170112	0.00815387
ENSG00000167981	ENSG00000197062	ZNF597	ZSCAN26	2238	rs62034712	rs146122318	2	1	2.25351e-13	1.15728e-09	1.93009e-05	0.0973132	0.902667	19	rs146122318;rs220382;rs220376;rs224242;rs190081;rs371600077;rs199697086;rs224241;rs220380;rs224240;rs72774490;rs12596515;rs62034712;rs34213037;rs62034711;rs149918573;rs220379;rs7185015;rs188760	0.261419606530858;0.1157920451885;0.0882372118717864;0.086998265075463;0.0623873414103076;0.0507037022663644;0.0483981875400654;0.0473755048674301;0.0361716698122548;0.0314396254293503;0.0259468390056233;0.0220987183762851;0.0134482968275114;0.0126587940514474;0.0117629928454597;0.0111071111466893;0.0110624961169974;0.0075396560823601;0.00665098861512336	0.926886	16:2753783_4312172	16:2753783_3823957	0.0354138	0.00587382	0.0386705	0.00564862	0.0369846	0.00610069	0.0434911	0.00582917
ENSG00000167981	ENSG00000197128	ZNF597	ZNF772	2165	rs62034712	rs17136317	2	1	1.38853e-16	7.13065e-13	1.74981e-05	0.0880357	0.911947	25	rs17136317;rs17611866;rs62034712;rs7195571;rs62034713;rs757108;rs17684582;rs7500738;rs7185015;rs17684522;rs12325636;rs188760;16:3315733:C:T;rs220377;rs8054928;rs62034711;rs8059597;rs188761;rs220382;rs224241;rs6501169;rs72774497;16:3297033:A:G;rs199697086;rs224220	0.118008361680936;0.104785808673377;0.088801736335613;0.0742310731058448;0.0603046801707557;0.0579312169154455;0.0500356660667467;0.0499173967561769;0.0462188622379367;0.0406868761057728;0.0385202968558247;0.0363987762190496;0.0321244574892698;0.0274123945636858;0.022205046971227;0.0191007003673916;0.0159109291616397;0.0133186069635656;0.0108097570890845;0.0101490906990624;0.00842714987682485;0.00784952340980524;0.00765348666050229;0.00622893000368963;0.0048520482882969	0.953765	16:2753783_4312172	16:2753783_3823957	0.0354138	0.00587382	0.0538895	0.00674787	0.0338706	0.00587461	0.0561815	0.00684331
ENSG00000167981	ENSG00000197863	ZNF597	ZNF790	2191	rs62034712	rs17136317	2	1	2.39054e-10	1.22764e-06	1.36669e-05	0.0683218	0.931663	25	rs62034712;rs62034713;rs62034711;rs17136317;rs220382;rs757108;rs17611866;rs12325636;rs7195571;rs17684582;rs7500738;rs17684522;16:3315733:C:T;rs224242;rs220380;rs7185015;rs188761;rs188760;rs371600077;rs146122318;rs8059597;rs224240;rs8054928;rs199697086;rs190081	0.113108149026924;0.104595147784578;0.0964154533818465;0.0942857641918197;0.0682018701127816;0.0559507093226597;0.054469094630907;0.0493241070881094;0.0457861275179214;0.0276288321070805;0.027609304165624;0.0269812513962217;0.0233850623640629;0.0219582714645424;0.0210634609996229;0.0178116112482607;0.0158469177913292;0.0156614560470793;0.0136644766750876;0.0133864935861203;0.0102158322566836;0.0100625724001091;0.00907118143352048;0.00746900784713546;0.00668734153280358	0.953765	16:2753783_4312172	16:2753783_3818303	0.0354138	0.00587382	-0.0351365	0.00598893	0.0338706	0.00587461	-0.0363083	0.00597189
ENSG00000167981	ENSG00000197933	ZNF597	ZNF823	2189	rs62034712	rs7185015	2	1	2.38377e-09	1.22417e-05	1.47113e-05	0.0736963	0.926277	27	rs62034712;rs7195571;rs757108;rs7185015;rs62034711;rs62034713;rs224242;rs17684522;rs17684582;rs7500738;rs224241;rs17611866;rs188760;rs371600077;rs12325636;rs8054928;rs146122318;rs199697086;rs220382;rs220377;rs190081;rs8059597;rs17136317;rs224240;16:3315733:C:T;rs220376;rs188761	0.147553699564589;0.0734326354133208;0.0655678031048128;0.063784664195341;0.0562883207067904;0.0478738304937294;0.0476828142240696;0.0463158139315865;0.0402911438867417;0.040239410355091;0.0336487842439829;0.0324781923563126;0.0279564986423017;0.0226074588427292;0.0221692106050262;0.0221613850413483;0.0218144105171871;0.0189986195580869;0.0183657263118538;0.0174938933109018;0.0168166485917869;0.0165863162109711;0.0142008160137707;0.0123099529439462;0.0120015344870531;0.00939097082151286;0.00775673867462301	0.978837	16:2753783_4312172	16:2753783_3815109	0.0354138	0.00587382	0.0336932	0.005855	0.0354531	0.005969	0.0347117	0.00597193
ENSG00000167981	ENSG00000203644	ZNF597		2166	rs62034712	rs417929	2	1	1.45759e-09	7.48533e-06	1.75581e-05	0.0883449	0.91163	24	rs224242;rs62034712;rs188760;rs224240;rs17611866;rs224241;rs220382;rs188761;rs757108;rs7195571;rs220376;rs146122318;rs7185015;rs17684522;rs220380;rs7500738;rs17684582;rs417929;rs190081;rs371600077;rs199697086;rs220377;16:3315733:C:T;rs62034713	0.108455872726093;0.0757378013011578;0.0726879525131314;0.0602160385563819;0.0562451948457357;0.0553648848549898;0.0484325736040181;0.0456955540407184;0.0414627890640715;0.0402665395501669;0.0393711161343509;0.035457862276503;0.0327385063660697;0.0266926151940569;0.0264552292244493;0.0259206815158117;0.0258661990875284;0.0255887950522765;0.0245915174050039;0.0230762864511363;0.0205889300381369;0.0176125414333882;0.0126580009941251;0.00943595058442754	0.857575	16:2753783_4312172	16:2753783_3815109	0.0354138	0.00587382	-0.034918	0.00605264	0.0352608	0.00599357	-0.0365406	0.00592299
ENSG00000167981	ENSG00000204519	ZNF597	ZNF551	2161	rs62034712	rs458522	2	1	4.7461e-10	2.43731e-06	2.1012e-05	0.106117	0.893859	28	rs62034712;rs62034711;rs7195571;rs757108;rs188761;rs7500738;rs17684582;rs17684522;rs7185015;rs458522;rs188760;rs8054928;rs220376;rs220382;rs8059597;rs17611866;rs224242;rs220377;rs186371;rs62034713;rs220380;rs113639155;rs146122318;rs72774497;rs371600077;rs224240;rs6501169;rs417929	0.141142251005572;0.104124686906799;0.100436565812113;0.0917098850809992;0.0463429486339825;0.0400077112705913;0.0399912264347723;0.0351347313017033;0.0346883844204992;0.0326318734887042;0.0296790940856688;0.0291208077977623;0.0279525576680884;0.0246934343449631;0.0209242292848838;0.0208024864310236;0.0177504040429615;0.0166476555837732;0.0140994840533327;0.0139298098714977;0.0115854191657186;0.00995864683830572;0.00914819593653349;0.00859471538626556;0.00797902783817043;0.00793382723825865;0.00786665261747448;0.00515919584484323	0.916575	16:2753783_4312172	16:2760622_3823957	0.0354138	0.00587382	0.0260689	0.00483438	0.0302238	0.00586843	0.0271849	0.00480822
ENSG00000167981	ENSG00000204920	ZNF597	ZNF155	2202	rs62034712	rs17611866	2	1	8.02182e-21	4.11953e-17	1.00775e-05	0.0498518	0.950138	7	rs17611866;16:3315733:C:T;rs17136317;rs62034712;rs17611827;rs62034713;rs7195571	0.596807034711102;0.170036967424456;0.101844090437644;0.0414077862786291;0.0180992114788852;0.0177285238502763;0.0099550578897095	0.971993	16:2753783_4312172	16:2753783_3823957	0.0354138	0.00587382	0.083076	0.00893472	0.0342736	0.00581	0.0865851	0.00896943
ENSG00000167981	ENSG00000213185	ZNF597	FAM24B	2163	rs62034712	rs8054928	2	2	5.17383e-14	2.65697e-10	1.82745e-05	0.0920308	0.907951	26	rs62034713;rs8054928;rs17611866;rs62034712;rs7195571;rs224241;rs757108;16:3315733:C:T;rs17136317;rs72774497;rs190081;rs8059597;rs12325636;rs220382;rs7500738;rs17684582;rs199697086;rs17684522;rs224242;rs62034711;rs7185015;rs188760;rs146122318;rs6501169;rs220377;rs224240	0.0940500869105665;0.0915545579375731;0.0901752783975789;0.0831772438898545;0.0749612812131099;0.0644895113360144;0.0544514121165684;0.0406436935545053;0.0403821848713993;0.0304511718379843;0.0299547293418403;0.0289058438957747;0.0248859446466404;0.0246199025495665;0.0205303218454535;0.020515264932774;0.0204827514715446;0.0200979541308393;0.0161172532862973;0.0151958155701695;0.0144297423401684;0.0139310902475419;0.0114064596285849;0.0112433057050357;0.00793886620044471;0.00674177564222133	0.945697	16:2753783_4312172	16:2745466_3823957	0.0354138	0.00587382	-0.0456172	0.00721106	0.0319838	0.00579655	-0.0474135	0.00714427
ENSG00000167981	ENSG00000213762	ZNF597	ZNF134	2138	rs62034712	rs6501169	2	1	1.411e-11	7.24606e-08	2.01351e-05	0.101605	0.898375	27	rs62034711;rs62034712;rs757108;rs8059597;rs7195571;rs7185015;rs8054928;rs220382;rs224242;rs6501169;rs188761;rs7500738;rs17684582;rs17611866;rs17684522;rs220376;rs62034713;rs371600077;rs188760;rs34213037;rs224240;rs220380;rs458522;rs72774497;rs220377;rs149918573;16:3315733:C:T	0.179286585634748;0.0981649507684073;0.0588537320666953;0.0573561538630964;0.056996197671137;0.0512027262496924;0.0465765361897255;0.0403245540433679;0.034230203514084;0.032321529095852;0.0310809252921533;0.0310017810979851;0.0309139128935647;0.0248358596544143;0.0230449611428541;0.0173845295199163;0.0161217026163369;0.015755201919623;0.0143290098010784;0.0140587134941946;0.0123820242186121;0.012250103404538;0.0122247167208322;0.0112883267508861;0.010882212322428;0.00951923519169721;0.00790596421953705	0.9291	16:2753783_4312172	16:2836966_3823957	0.0354138	0.00587382	0.0293898	0.00535939	0.0312093	0.00577611	0.0296334	0.00513617
ENSG00000167981	ENSG00000221909	ZNF597	FAM200A	2202	rs62034712	rs188760	2	1	9.76143e-29	5.01289e-25	8.74105e-06	0.0429749	0.957016	15	rs62034712;rs7195571;rs757108;rs188760;rs17684522;rs17611866;rs7500738;rs17684582;rs62034713;rs17136317;rs12325636;rs188761;16:3315733:C:T;rs7185015;rs190081	0.325269335676159;0.113685233895289;0.109047405910514;0.0827637376533586;0.0568826052934392;0.0532352204998577;0.0445972291446879;0.0443958792668633;0.0404851964376874;0.0275563916360651;0.017318451342027;0.011782653864242;0.0114186085885381;0.0111076485947888;0.0110960974358942	0.96732	16:2753783_4312172	16:2753783_3823957	0.0354138	0.00587382	0.0670734	0.00599792	0.0350788	0.00594719	0.0669479	0.00598657
ENSG00000167981	ENSG00000226314	ZNF597	ZKSCAN8P1	2187	rs62034712	rs17611866	2	1	3.42335e-20	1.75804e-16	1.03679e-05	0.0513463	0.948643	10	rs17611866;rs17136317;rs757108;rs17684522;rs7195571;rs17684582;rs7500738;rs62034712;16:3315733:C:T;rs62034713	0.398077111830745;0.114034297184539;0.0908498879500428;0.0785291716607585;0.07482767487867;0.049389199347115;0.049288037658597;0.0488614829272909;0.0295347906429257;0.0221215968703889	0.971993	16:2753783_4312172	16:2753783_3823957	0.0354138	0.00587382	0.0690776	0.00782978	0.0342736	0.00581	0.0705546	0.00773905
ENSG00000167981	ENSG00000250616	ZNF597	YPEL3-DT	2130	rs62034712	rs142322087	2	1	1.25189e-08	6.35715e-05	3.74639e-05	0.18862	0.811279	42	rs220382;rs220376;rs62034712;rs62034713;rs8059597;rs34213037;rs188760;rs17136317;rs417929;rs8054928;rs12325636;rs371600077;rs62034711;rs146122318;rs224242;rs188761;16:3315733:C:T;rs199697086;rs220380;rs17611866;rs398119162;rs224240;16:3297033:A:G;rs220379;rs7195571;rs224241;rs757108;rs142322087;rs72774497;rs7185015;rs458522;rs220377;rs190081;rs12596515;rs17684522;rs17684582;rs7500738;rs113639155;rs6501169;rs149918573;rs765991;rs57001410	0.128653502728467;0.0536909400942655;0.0452234620660008;0.0374786182264748;0.0349340001611064;0.0326977122342059;0.0317916539597094;0.0289478231365265;0.0276714862232857;0.0274500095815366;0.0260993108234217;0.0259799628520425;0.0237254678982534;0.0231303213219365;0.0223236784906441;0.0220272979756659;0.020722776267286;0.0205448757163665;0.0201946963874163;0.0189210402804208;0.0182171748911632;0.0176242022675154;0.0169539566415232;0.0168561010527654;0.0165151641124626;0.0162457450884764;0.0161437648733071;0.0137406406665433;0.0132977906853623;0.0130519412360221;0.0120315294279647;0.011503444403793;0.0112307342998343;0.0110809976142127;0.0101384107718136;0.00985835907495694;0.00983836580523698;0.00977380562714999;0.0096061187633183;0.00862566582500006;0.00846070018608277;0.00738392751600934	0.895706	16:2753783_4312172	16:2753783_3814466	0.0354138	0.00587382	-0.0462959	0.00884946	0.03006	0.00592066	-0.0501495	0.00863288
ENSG00000167981	ENSG00000267058	ZNF597		2171	rs62034712	rs17611866	2	1	4.29009e-16	2.20314e-12	1.03175e-05	0.0510867	0.948903	14	rs17611866;16:3315733:C:T;rs62034712;rs7195571;rs757108;rs17684522;rs17684582;rs7500738;rs17136317;rs12325636;rs62034713;rs7185015;rs220382;rs188760	0.302658486031765;0.110519772964045;0.0954629575262431;0.0750488221892091;0.0741485322225481;0.0459475455241257;0.0447599130288025;0.0445893731891229;0.0416651818070169;0.0410314907592152;0.0231040414748658;0.0197321370223272;0.0196073212199322;0.0173239844853051	0.971993	16:2753783_4312172	16:2753036_3823957	0.0354138	0.00587382	0.0852213	0.0106163	0.0342736	0.00581	0.0870405	0.0105525
ENSG00000167981	ENSG00000267680	ZNF597	ZNF224	3535	rs62034712	rs17611827	2	1	3.21083e-57	1.64891e-53	3.03328e-05	0.154081	0.845888	15	rs17611827;rs17611866;rs220382;rs7185015;rs62034712;rs149918573;16:3315733:C:T;rs17136317;rs62034711;rs220380;rs220377;rs7500738;rs17684582;rs6501169;rs7195571	0.366123316251137;0.187743692796767;0.137953846433099;0.0849604799897768;0.0336208367485317;0.0312531358719451;0.0239878474962636;0.01566141788615;0.0132880928438801;0.0116519889889566;0.0114354215100958;0.0105574794885087;0.0105492941506339;0.0100076198396318;0.00980885101021148	0.882953	16:2753783_4312172	16:2745466_4193019	0.0354138	0.00587382	0.0632622	0.00379992	0.0377382	0.0060987	0.0671895	0.00392537
ENSG00000167981	ENSG00000272077	ZNF597		2106	rs62034712	rs17136317	2	1	1.24717e-08	6.40471e-05	1.46739e-05	0.0735033	0.926418	17	rs17136317;rs12325636;rs17611866;rs62034713;rs7195571;rs757108;16:3315733:C:T;rs8054928;rs17684522;rs17684582;rs7500738;rs62034712;rs8059597;rs7185015;rs12325187;rs371600077;rs188760	0.147143596423903;0.0973643015410104;0.0884262349322709;0.0819156982319238;0.0772809350766173;0.0750914290039959;0.0617076375664186;0.0614046078080163;0.0571567695949429;0.0554629500592062;0.055410163038918;0.0501435512758203;0.0116451191601981;0.00981738651753189;0.00883406356511169;0.0083875503284529;0.00659768490673429	0.953765	16:2753783_4312172	16:2810841_3815109	0.0354138	0.00587382	0.0639255	0.0120762	0.0338706	0.00587461	0.0668151	0.011562
ENSG00000168016	ENSG00000120306	TRANK1	CYSTM1	3029	rs9882952	rs201397605	1	1	0	4.34298e-06	0	0.0203596	0.979636	2	rs9882952;rs7643366	0.932659993698867;0.0651473952638857	0.981022	3:35487986_38667308	3:36383622_37408463	-0.224499	0.00306752	0.0211386	0.00354189	-0.225246	0.00309415	0.021616	0.00357092
ENSG00000168016	ENSG00000158796	TRANK1	DEDD	4494	rs9882952	rs9864910	1	2	0	9.10371e-06	0	0.02254	0.977451	2	rs9882952;rs7643366	0.941636925236475;0.0562143394926149	0.997512	3:35487986_38667308	3:36348432_37902438	-0.224499	0.00306752	0.0209186	0.00409501	-0.223145	0.00305425	0.0209241	0.00408384
ENSG00000168016	ENSG00000197353	TRANK1	LYPD2	4670	rs6806158	rs2276807	3	3	6.62571e-32	1.61631e-05	1.62062e-28	0.0376095	0.962374	2	rs6806158;rs7619703	0.945375396849859;0.0133881988014248	0.952236	3:35487986_38667308	3:36424636_39937974	-0.0347802	0.00297925	0.0358322	0.00647935	-0.0353037	0.00294647	0.0359864	0.00640497
ENSG00000168026	ENSG00000229647	TTC21A	MYOSLID	3333	rs28362645	rs28362642	1	1	0	0.000270809	0	0.189904	0.809825	1	rs28362645	0.999427	0.929661	3:38108279_40052802	3:38608433_39645997	0.335511	0.00744544	-0.0630256	0.0122977	0.316625	0.00729077	-0.0678627	0.0120622
ENSG00000168026	ENSG00000261253	TTC21A		4188	rs28362645	rs17791786	1	1	0	1.06403e-06	0	0.143187	0.856811	1	rs28362645	0.99961	0.854754	3:38108279_40052802	3:38355415_39698997	0.335511	0.00744544	-0.0581391	0.00945383	0.292956	0.00710728	-0.0580361	0.0089653
ENSG00000168060	ENSG00000012232	NAALADL1	EXTL3	1762	rs653111	rs35836447	1	1	2.72498e-284	0.000234865	7.51253e-282	0.0628765	0.936889	4	rs653111;rs498636;rs67353159;rs3862374	0.376162070367749;0.314088245721299;0.227190138995287;0.0774729705039381	0.857126	11:63457468_67031724	11:64562852_65560184	0.188447	0.00445655	-0.0162925	0.00316688	0.180809	0.00463612	-0.0179947	0.00327712
ENSG00000168066	ENSG00000159588	SF1	CCDC17	2314	rs79029894	rs56985913	2	1	3.90913e-08	7.02543e-05	6.23221e-05	0.110225	0.889642	34	rs79029894;rs1621277;rs1784859;rs77085353;rs2105608;rs1784858;rs2846861;rs79286718;rs11822111;rs10896001;rs10896000;rs397722281;rs3015965;rs1626021;rs2846862;rs56985913;rs605035;rs7934628;rs71064893;rs1616810;rs71064898;rs3132743;rs2508712;rs3015966;rs660588;rs3016343;rs3132767;rs11227204;rs2957268;rs2957269;rs72313466;rs10715181;rs1784860;rs587080	0.0883205020176839;0.0692940519196203;0.0682688413497006;0.0662512746637485;0.0632728620138909;0.0605842419940289;0.0513837294319747;0.0478438389588861;0.0446295083423645;0.0407941685757927;0.0384499680117748;0.0320271992146727;0.0295541404457153;0.0275807678536152;0.0262642758697977;0.0198976416055336;0.0172100455013161;0.014341610821174;0.0132170750921811;0.0132049122171092;0.0127046394558648;0.0122572836151832;0.0105720606569534;0.0105618820623587;0.00952990566115437;0.00927912506334421;0.00915403800356914;0.00796912452096771;0.00725047547829763;0.00672848547739625;0.00661168219147317;0.00651917563760145;0.00634739748184865;0.00564321765317284	0.921041	11:63964067_66071520	11:64955903_65984293	-0.0166817	0.00295367	-0.0221857	0.00409663	-0.0150172	0.00293324	-0.0230027	0.00406827
ENSG00000168066	ENSG00000205181	SF1	LINC00654	2203	rs79029894	rs78976787	2	1	1.92742e-07	0.000346389	3.76837e-05	0.0658561	0.93376	17	rs1784859;rs79029894;rs1621277;rs2846861;rs77085353;rs1784858;rs79286718;rs10896001;rs11822111;rs10896000;rs397722281;rs3015965;rs1626021;rs78976787;rs1616810;rs2105608;rs2846862	0.11638083304056;0.0881428489650214;0.0755739416641726;0.0735964893710892;0.0637091494628641;0.0631573224682947;0.0625470624865361;0.0605100434583038;0.0575286820044563;0.0535003782435161;0.0501437383492317;0.0432052423043633;0.0380314503086124;0.0355782543971561;0.0331685688873269;0.0293095835474252;0.0220774712880095	0.88978	11:63964067_66071520	11:64951764_65951162	-0.0166817	0.00295367	0.0323868	0.00633759	-0.0165444	0.00326214	0.0391751	0.00700978
ENSG00000168071	ENSG00000012223	CCDC88B	LTF	1708	rs663743	rs663743	1	1	0	1.40839e-06	0	0.00359353	0.996405	1	rs663743	0.999997	1	11:62243391_66982353	11:63785156_64841219	-0.205654	0.00279916	0.040002	0.00652705	-0.205654	0.00279916	0.040002	0.00652705
ENSG00000168071	ENSG00000164047	CCDC88B	CAMP	1587	rs663743	rs663743	1	1	0	1.15733e-05	0	0.00280651	0.997182	1	rs663743	0.999997	1	11:62243391_66982353	11:63835810_64839897	-0.205654	0.00279916	0.0335427	0.00581892	-0.205654	0.00279916	0.0335427	0.00581892
ENSG00000168071	ENSG00000166579	CCDC88B	NDEL1	1532	rs692813	rs397935217	4	1	1.68022e-29	1.82043e-06	4.70384e-25	0.0490617	0.950936	15	rs397935217;rs692813;rs692842;rs530490104;rs34104296;rs10714621;rs11400016;rs34966059;rs7936395;rs11231781;rs7124943;rs1215075156;rs56350361;rs10897497;rs10897496	0.343837011192881;0.125959813604508;0.115803656343025;0.0859722778000024;0.0768675589417871;0.0443678933493465;0.0271676368413025;0.0267308989703277;0.0229715030250732;0.0201525625294478;0.0188419691206868;0.0167234031782316;0.0108431363853434;0.0105870582421799;0.0103860415266888	0.833028	11:62243391_66982353	11:63890022_64939235	0.0397366	0.00267637	0.0143929	0.00242144	-0.0360802	0.00271759	-0.0152706	0.00244326
ENSG00000168071	ENSG00000167705	CCDC88B	RILP	1543	rs28395875	rs10710005	9	1	2.84029e-292	0.000225134	1.32872e-289	0.103528	0.896247	1	rs28395875	0.987475	0.936968	11:62243391_66982353	11:63826374_64840810	0.10196	0.00366419	0.0237386	0.00456863	0.107207	0.00372531	0.0257174	0.00465467
ENSG00000168071	ENSG00000179869	CCDC88B	ABCA13	1706	rs663743	rs574087	1	1	0	5.53861e-05	0	0.0842684	0.915676	1	rs663743	0.999994	0.855046	11:62243391_66982353	11:63785156_64839897	-0.205654	0.00279916	0.0356579	0.00653051	-0.194202	0.00269496	0.0369067	0.00626317
ENSG00000168152	ENSG00000166333	THAP9	ILK	3461	rs2045480	rs13133248	1	1	4.68277e-08	7.35179e-05	7.30771e-05	0.112955	0.886899	39	rs13133248;rs2045480;rs13104655;rs2868711;rs5859840;rs4484292;rs6815179;rs11728953;rs71631360;rs13112559;rs70943163;rs35610174;rs13111406;rs13120533;rs2868713;rs11737142;rs3775980;rs13102775;rs11732829;rs13142752;rs113913375;rs1349370154;rs6826579;rs7698729;rs13118927;rs13101968;rs1136882;rs66932306;rs13118857;rs6816204;rs57994979;4:82833908:G:T;rs80275378;rs7682147;rs41279293;rs4693526;rs3797038;rs1486746410;rs1466315	0.160267962030934;0.121295212775494;0.111099336146063;0.0868075419774219;0.0629607885970284;0.0223337328933485;0.0173055957186682;0.0163609441128325;0.0163571870426313;0.0160793144206739;0.0159459598545853;0.0152982038818202;0.0152647617819921;0.015164118719011;0.0143926983796532;0.0140426403374219;0.0137442024578593;0.0134256234086281;0.0132514372810727;0.0131609462392566;0.0128721128078832;0.0125218086654477;0.0124253796263022;0.0112218893036742;0.0110607331573266;0.0108535259487491;0.0105809289247842;0.010152432955983;0.0100108410939324;0.00995791795523856;0.00883583789199331;0.00847310008589672;0.0084562679776346;0.00839354371551938;0.00813423538171179;0.00688432361703764;0.00660433808007253;0.0046650636862882;0.00437206045029334	0.993098	4:82352669_83377795	4:82342740_83393049	-0.0332112	0.00589402	0.0213266	0.00377291	-0.0331251	0.0058885	0.0215818	0.00377376
ENSG00000168152	ENSG00000168517	THAP9	HEXIM2	3464	rs2045480	rs56912648	1	1	8.6726e-09	1.36157e-05	9.17592e-05	0.142344	0.857551	34	rs13133248;rs2045480;rs2868711;rs13104655;rs4484292;rs6815179;rs5859840;rs11728953;rs13112559;rs70943163;rs35610174;rs13120533;rs13111406;rs1136882;rs57994979;rs13142752;rs80275378;rs13102775;rs13118927;rs66932306;4:82833908:G:T;rs11737142;rs11732829;rs71631360;rs3775980;rs13101968;rs113913375;rs2868713;rs56912648;rs7698729;rs6826579;rs41279293;rs6816204;rs13118857	0.127282508960605;0.0965896632902171;0.0844237946557928;0.0785187030609833;0.0442904684420328;0.0291384377876168;0.0278233183441568;0.0266374801509227;0.025562807051496;0.0250915435227636;0.0230476623816902;0.0222107887212567;0.0220417348921049;0.020343332464971;0.0197506764822201;0.0193481091701889;0.0192562221476165;0.0189493601064046;0.018595826657863;0.018337941595126;0.018252054170817;0.0178999174541727;0.0167772822589559;0.0166709685098869;0.0159436062208636;0.0156350249778743;0.0152242540692841;0.0127682250042928;0.0126715763579308;0.0114028484504758;0.0105642510338141;0.00746577267453245;0.00644101120339234;0.00641633742154927	0.904181	4:82352669_83377795	4:82319852_83524415	-0.0332112	0.00589402	-0.0315944	0.00548278	-0.0305721	0.00635042	-0.0363341	0.00593036
ENSG00000168214	ENSG00000167987	RBPJ	VPS37C	3777	rs6831303	rs6831303	3	1	4.64651e-57	1.54142e-08	8.13183e-52	0.000699022	0.999301	1	rs6831303	1	1	4:25483770_27494310	4:25504794_26963684	-0.135709	0.00423447	0.0463496	0.00525276	-0.135709	0.00423447	0.0463496	0.00525276
ENSG00000168237	ENSG00000166086	GLYCTK	JAM3	1589	rs11717383	rs9311474	1	1	0	7.71281e-06	0	0.0293643	0.970628	1	rs11717383	0.998238	0.968596	3:46477139_54205595	3:51739434_52875861	-0.293362	0.00370638	0.0301244	0.00516164	-0.293994	0.00374288	0.031408	0.00518005
ENSG00000168237	ENSG00000198718	GLYCTK	TOGARAM1	2643	rs11542804	rs62257614	8	2	1.1618e-10	0.000806418	5.59719e-09	0.036926	0.962268	2	rs780081714;rs11542804	0.565546033969878;0.430715180791314	0.919929	3:46477139_54205595	3:51741787_53234413	-0.183768	0.0062919	-0.0315854	0.00559899	-0.175453	0.00591987	-0.0318892	0.00516792
ENSG00000168259	ENSG00000117394	DNAJC7	SLC2A1	2417	rs147766107	rs75952386	1	2	5.77632e-24	6.83809e-10	4.89109e-16	0.0560134	0.943987	13	rs147766107;rs148601231;rs1198788264;rs1192008141;rs75952386;rs138367041;rs75914986;rs145930835;rs79313880;rs76764092;rs189283427;rs72485492;rs1232538319	0.397268268589511;0.216000234830629;0.0779974369204393;0.0460302369390807;0.0443185570799016;0.0251371792023108;0.0250379902690995;0.0236351940950763;0.0229459748413396;0.022087655138268;0.0215029348487605;0.019549926143513;0.0123449271820543	0.825756	17:41318465_42521703	17:41286245_42571373	-0.0725531	0.00938241	-0.110787	0.0104988	-0.0650472	0.00871815	-0.108632	0.00976296
ENSG00000168259	ENSG00000133069	DNAJC7	TMCC2	2417	rs147766107	rs1363542550	1	1	2.76981e-26	3.27894e-12	5.71736e-16	0.0658145	0.934186	15	rs1363542550;rs148601231;rs76764092;rs1198788264;rs145930835;rs189283427;rs75914986;rs138367041;rs79313880;rs1192008141;rs74252722;rs147766107;rs72485492;rs118187743;rs1232538319	0.118517548028093;0.117040740715432;0.0934622653577684;0.092885657293287;0.0864771704872232;0.0744202291045498;0.0648765008882989;0.0636327990649808;0.0550435950904588;0.0495390998508316;0.0442207823676923;0.0327910603797862;0.0256749441881663;0.0255579787601401;0.0240333807578981	0.805325	17:41318465_42521703	17:41303904_42583623	-0.0725531	0.00938241	-0.101998	0.0102111	-0.0627354	0.00828606	-0.0994627	0.00907343
ENSG00000168259	ENSG00000197993	DNAJC7	KEL	2401	rs147766107	rs1363542550	1	2	4.89809e-18	0.000579842	5.0835e-16	0.0582968	0.941123	15	rs148601231;rs1198788264;rs1363542550;rs72485492;rs1192008141;rs145930835;rs76764092;rs75914986;rs138367041;rs79313880;rs74252722;rs118187743;rs189283427;rs147766107;rs74252725	0.170153156667964;0.150094929878302;0.0721129704931554;0.0717677193627847;0.0673092321991037;0.0556173276178587;0.05304789424653;0.0520853611423626;0.0513876965115387;0.0476741413439144;0.0475484773310847;0.0415608305948383;0.0283133851718535;0.0250651294060431;0.0202139634566299	0.805325	17:41318465_42521703	17:41318465_42521703	-0.0725531	0.00938241	-0.0768924	0.0118196	-0.0627354	0.00828606	-0.0827375	0.0106169
ENSG00000168259	ENSG00000204010	DNAJC7	IFIT1B	2417	rs147766107	rs76764092	1	1	5.74475e-38	6.80071e-24	4.10129e-16	0.0466449	0.953355	12	rs1198788264;rs76764092;rs145930835;rs148601231;rs118187743;rs189283427;rs74252722;rs1192008141;rs1363542550;rs75914986;rs138367041;rs72485492	0.185009502822726;0.165762280264401;0.13836183284774;0.120487334316531;0.055998326711399;0.0545499881816926;0.0507985933268866;0.0442308544971869;0.0423697799666309;0.033301697275383;0.033203401026448;0.0296093021061607	0.856327	17:41318465_42521703	17:41286547_42718988	-0.0725531	0.00938241	-0.120323	0.00974568	-0.0647075	0.00849153	-0.123924	0.00884172
ENSG00000168259	ENSG00000204613	DNAJC7	TRIM10	2398	rs147766107	rs1363542550	1	2	3.88439e-18	0.000459839	7.18452e-16	0.0832186	0.916322	16	rs1363542550;rs1198788264;rs72485492;rs74252722;rs1192008141;rs148601231;rs75914986;rs138367041;rs145930835;rs76764092;rs79313880;rs75379794;rs189283427;rs118187743;rs1232538319;rs147766107	0.253281271701788;0.104007313078702;0.0699575298413405;0.0696611803085844;0.0570971966923295;0.0554088149909097;0.0452817411357688;0.044744798461707;0.0419184351238058;0.0412826029164972;0.0351461456859921;0.0332319614829997;0.0329428727978823;0.0281067819957456;0.0237251461034585;0.0185129100634037	0.805325	17:41318465_42521703	17:41318465_42523873	-0.0725531	0.00938241	-0.0770804	0.0119999	-0.0627354	0.00828606	-0.0856601	0.0107
ENSG00000168259	ENSG00000256269	DNAJC7	HMBS	2417	rs147766107	rs189283427	1	2	2.03438e-29	2.40833e-15	5.29871e-16	0.0608486	0.939151	14	rs148601231;rs189283427;rs1198788264;rs145930835;rs76764092;rs74252722;rs75914986;rs138367041;rs1192008141;rs79313880;rs72485492;rs118187743;rs1232538319;rs79175247	0.17874815659837;0.144858635532855;0.0948442969381574;0.07426365086994;0.0680302551020854;0.0642694695910088;0.0596625013349629;0.0584810736162118;0.0556398763788249;0.0466795363950558;0.0387044030861486;0.029455618033091;0.0268928219959537;0.0205391335270373	0.847525	17:41318465_42521703	17:41286245_42840948	-0.0725531	0.00938241	-0.122348	0.00974659	-0.0639768	0.00846403	-0.12244	0.00871788
ENSG00000168264	ENSG00000066027	IRF2BP2	PPP2R5A	3552	rs654615	rs607368	1	1	1.71363e-61	0.000459306	2.83682e-59	0.0741846	0.925356	3	rs654615;rs683825;rs471652	0.569641781303166;0.361224607129524;0.0288491201196708	0.909137	1:233972117_235482850	1:234137141_235170235	0.0950432	0.00469847	0.0300813	0.00564262	0.0941042	0.00479226	0.0335432	0.00573007
ENSG00000168264	ENSG00000068784	IRF2BP2	SRBD1	3922	rs654615	rs683825	1	1	8.41787e-62	0.000225625	7.04613e-60	0.0169201	0.982854	2	rs654615;rs683825	0.535736186813138;0.456354128704198	0.999249	1:233972117_235482850	1:234194135_235354795	0.0950432	0.00469847	-0.0311287	0.00559756	0.0947786	0.00469148	-0.0313028	0.00559015
ENSG00000168264	ENSG00000069943	IRF2BP2	PIGB	3769	rs654615	rs113432863	1	1	1.93024e-64	5.17364e-07	2.50956e-59	0.0653945	0.934605	3	rs654615;rs683825;rs471652	0.50938773317881;0.424951449940414;0.0210883698573529	0.887251	1:233972117_235482850	1:234116494_235194228	0.0950432	0.00469847	0.0379529	0.00605943	0.0960851	0.00490452	0.0422507	0.00631049
ENSG00000168264	ENSG00000077157	IRF2BP2	PPP1R12B	3792	rs654615	rs567665	1	1	8.88847e-67	2.38238e-09	1.1205e-59	0.0280889	0.971911	2	rs654615;rs683825	0.541063712128981;0.443874638288801	0.951421	1:233972117_235482850	1:234116494_235202053	0.0950432	0.00469847	0.0394739	0.0053381	0.0890418	0.00459611	0.0389238	0.00520814
ENSG00000168264	ENSG00000084731	IRF2BP2	KIF3C	3409	rs10495354	rs7536491	2	1	2.18164e-12	0.000339764	5.26756e-10	0.0801969	0.919463	12	rs10495354;rs7536491;rs58875592;rs908312;rs883278;rs2673947;rs112503414;rs2802976;rs2796161;rs822841;rs567667262;rs2796160	0.451003044617536;0.227078326430654;0.11339849758063;0.0533031595083334;0.0506291473021134;0.0151356855061121;0.0142548028113945;0.00749914186158119;0.00603334758917973;0.00547408622093296;0.0053800424311345;0.00537153948546349	0.939338	1:233972117_235482850	1:234311352_235355719	0.0529607	0.00549924	0.0366288	0.00677718	0.0527441	0.00560216	0.0402413	0.00689857
ENSG00000168264	ENSG00000100330	IRF2BP2	MTMR3	4241	rs654615	rs113432863	1	1	3.83504e-67	1.02791e-09	4.40938e-59	0.116418	0.883582	4	rs654615;rs683825;rs471652;rs657349	0.520599525755127;0.383380535581996;0.0340946866760189;0.0266035829057044	0.887251	1:233972117_235482850	1:234091381_235320124	0.0950432	0.00469847	0.0213788	0.00282638	0.0960851	0.00490452	0.0232357	0.00295645
ENSG00000168264	ENSG00000100697	IRF2BP2	DICER1	3673	rs654615	rs654615	1	1	6.6174e-65	1.77367e-07	1.1394e-59	0.0285965	0.971403	2	rs654615;rs683825	0.672437855509437;0.305389180746587	1	1:233972117_235482850	1:234129681_235194228	0.0950432	0.00469847	-0.0211861	0.00325808	0.0950432	0.00469847	-0.0211861	0.00325808
ENSG00000168264	ENSG00000101294	IRF2BP2	HM13	3499	rs654615	rs561564	1	1	1.6498e-62	4.42198e-05	8.3213e-60	0.0203444	0.979611	2	rs654615;rs683825	0.567535903740699;0.396041805441735	0.947462	1:233972117_235482850	1:234163389_235194228	0.0950432	0.00469847	-0.0252907	0.00456275	0.0932329	0.00465707	-0.0254161	0.00450928
ENSG00000168264	ENSG00000102010	IRF2BP2	BMX	4150	rs10495354	rs2796161	2	2	1.87505e-12	0.000292016	7.07985e-10	0.108478	0.89123	21	rs10495354;rs2796161;rs908312;rs822841;rs883278;rs58875592;rs2673947;rs112503414;rs2796160;rs822842;rs567667262;rs2802976;rs7536491;rs2485304;rs2673943;rs962642;rs2673945;rs2802977;rs2673979;rs822840;rs2802978	0.214183218497832;0.170654627101952;0.131783255326321;0.0804999858508156;0.0610375134151379;0.0497959805885168;0.0435357004262638;0.0339920613365908;0.0275184591340297;0.021388557344215;0.019748924517562;0.0176710954276392;0.0168169541277568;0.0113537625298413;0.00863901956683263;0.00861980983706056;0.00798355619436745;0.00797561238182732;0.00632368334787149;0.00615051972848509;0.0058899183552597	0.839674	1:233972117_235482850	1:234128726_235355719	0.0529607	0.00549924	0.037605	0.00688112	0.0517171	0.00547195	0.0416163	0.00689291
ENSG00000168264	ENSG00000104419	IRF2BP2	NDRG1	3554	rs654615	rs607368	1	1	5.53588e-63	1.48378e-05	1.02919e-59	0.0256367	0.974349	2	rs654615;rs683825	0.591771488130646;0.38452067571035	0.909137	1:233972117_235482850	1:234145969_235194228	0.0950432	0.00469847	0.0367024	0.00615203	0.0941042	0.00479226	0.0394193	0.00625314
ENSG00000168264	ENSG00000105835	IRF2BP2	NAMPT	4480	rs654615	rs475211	1	1	3.10765e-87	8.32946e-30	3.14536e-59	0.0824702	0.91753	5	rs654615;rs683825;rs471652;rs475211;rs657349	0.558347219422742;0.238737178179616;0.0583113340108049;0.0549091059941102;0.0514626396975016	0.942698	1:233972117_235482850	1:234052000_235369659	0.0950432	0.00469847	-0.0394563	0.00313037	0.0931457	0.00465463	-0.0394884	0.00308957
ENSG00000168264	ENSG00000108175	IRF2BP2	ZMIZ1	3439	rs654615	rs561564	1	1	2.09638e-61	0.000561895	3.50734e-59	0.092193	0.907245	4	rs654615;rs683825;rs471652;rs561564	0.520524648270001;0.368615810464214;0.0504984099146611;0.0333687566514056	0.947462	1:233972117_235482850	1:234170873_235175062	0.0950432	0.00469847	-0.0215106	0.00412575	0.0932329	0.00465707	-0.0225476	0.00407846
ENSG00000168264	ENSG00000113648	IRF2BP2	MACROH2A1	3622	rs654615	rs567665	1	2	6.12132e-63	1.6407e-05	1.63716e-59	0.0419647	0.958019	2	rs654615;rs683825	0.621423230267929;0.364907537817125	0.951421	1:233972117_235482850	1:234156336_236452834	0.0950432	0.00469847	-0.025722	0.0045076	0.0890418	0.00459611	-0.02628	0.00440266
ENSG00000168264	ENSG00000115165	IRF2BP2	CYTIP	3645	rs654615	rs654615	1	1	3.43462e-63	9.20583e-06	1.01195e-59	0.0251737	0.974817	2	rs654615;rs683825	0.601200217482939;0.378534895428056	1	1:233972117_235482850	1:234129681_235194228	0.0950432	0.00469847	-0.0294788	0.00487939	0.0950432	0.00469847	-0.0294788	0.00487939
ENSG00000168264	ENSG00000115339	IRF2BP2	GALNT3	3490	rs654615	rs542938	1	1	1.28483e-61	0.000344374	2.47603e-59	0.064495	0.935161	2	rs654615;rs683825	0.550008513702078;0.413467050596967	0.919905	1:233972117_235482850	1:234137141_235191929	0.0950432	0.00469847	-0.0288866	0.00529924	0.0902437	0.00459476	-0.0292786	0.00512895
ENSG00000168264	ENSG00000116017	IRF2BP2	ARID3A	3526	rs654615	rs666923	1	1	1.34322e-61	0.000360025	5.59833e-59	0.14835	0.85129	3	rs654615;rs683825;rs471652	0.581622483002179;0.3462532799724;0.0267103607619865	0.920043	1:233972117_235482850	1:234145969_235182971	0.0950432	0.00469847	0.0216455	0.00404683	0.0893587	0.00460805	0.0229429	0.00396404
ENSG00000168264	ENSG00000116337	IRF2BP2	AMPD2	4001	rs10495354	rs2796161	2	2	4.02896e-12	0.000627462	9.52169e-10	0.146583	0.852789	17	rs2796161;rs822841;rs2796160;rs10495354;rs908312;rs822842;rs2485304;rs883278;rs2673947;rs112503414;rs2674007;rs822840;rs66607104;rs370710917;rs58875592;rs2673979;rs567667262	0.424757255684325;0.15580156809245;0.0856782477599025;0.0798469370270884;0.0329981626888863;0.0316615019696917;0.0224684464305176;0.0216271992859731;0.0199085116805337;0.0143450127101838;0.0124099636184459;0.0118434700854429;0.0114107505776841;0.0113914975746721;0.00714660339928306;0.0066291266322447;0.00611575734664012	0.839674	1:233972117_235482850	1:234141505_235340503	0.0529607	0.00549924	-0.028774	0.00564797	0.0517171	0.00547195	-0.0341707	0.00565666
ENSG00000168264	ENSG00000116337	IRF2BP2	AMPD2	4001	rs654615	rs636868	1	1	9.8588e-64	2.64246e-06	2.27038e-59	0.0589711	0.941026	2	rs654615;rs683825	0.576998254513529;0.409252619795964	0.943627	1:233972117_235482850	1:234141505_235340503	0.0950432	0.00469847	-0.0323077	0.00500375	0.0881973	0.00458576	-0.0326932	0.0048647
ENSG00000168264	ENSG00000116729	IRF2BP2	WLS	3981	rs654615	rs542938	1	1	2.76753e-68	7.41783e-11	3.69742e-59	0.0972967	0.902703	2	rs654615;rs683825	0.53173754760677;0.424965799244548	0.919905	1:233972117_235482850	1:234052000_235202053	0.0950432	0.00469847	0.0565544	0.00707968	0.0902437	0.00459476	0.0560249	0.00682927
ENSG00000168264	ENSG00000118900	IRF2BP2	UBN1	4398	rs654615	rs613006	1	1	2.63308e-67	7.05745e-10	7.43848e-59	0.197769	0.802231	2	rs654615;rs683825	0.554460062789272;0.414618012163703	0.914406	1:233972117_235482850	1:234084813_235369659	0.0950432	0.00469847	0.0273312	0.00351474	0.0910088	0.00463607	0.0283206	0.00347172
ENSG00000168264	ENSG00000120306	IRF2BP2	CYSTM1	3613	rs654615	rs660824	1	1	1.73182e-62	4.64182e-05	2.29998e-59	0.0597661	0.940187	2	rs654615;rs683825	0.5454672985238;0.432381553871899	0.901617	1:233972117_235482850	1:234135016_235194228	0.0950432	0.00469847	0.0238726	0.00423248	0.0906394	0.00463374	0.0240869	0.00417025
ENSG00000168264	ENSG00000123700	IRF2BP2	KCNJ2	4394	rs10495354	rs2796163	2	2	2.07276e-16	3.22807e-08	1.06824e-09	0.164695	0.835305	22	rs10495354;rs7536491;rs58875592;rs2786023;rs2069084;rs2796164;rs908312;rs966121;rs2802976;rs883278;rs2673947;rs2796166;rs2459149;rs2796163;rs2802978;rs2786024;rs2802982;rs112503414;rs2796159;rs2673945;rs2802977;rs2673943	0.206676426500873;0.110023610051483;0.0859661510545026;0.0671575634089465;0.0580267656597463;0.0472749237877251;0.0460374296507716;0.0356803037439833;0.035446442310589;0.0335809597306315;0.028478539828904;0.0283742922182342;0.0274965424543179;0.0242272154721233;0.0214228504836441;0.0207801901553024;0.0190964259409436;0.0163679102714022;0.0146385057048353;0.0114274080289763;0.0114149823838083;0.0105285226917766	0.901261	1:233972117_235482850	1:234091381_235369659	0.0529607	0.00549924	-0.0414333	0.00513713	-0.0478205	0.00552162	0.0441554	0.00520688
ENSG00000168264	ENSG00000123700	IRF2BP2	KCNJ2	4394	rs654615	rs666923	1	1	6.33171e-71	1.69709e-13	5.93778e-59	0.157465	0.842535	2	rs683825;rs654615	0.494065841255578;0.478575505496529	0.920043	1:233972117_235482850	1:234091381_235369659	0.0950432	0.00469847	-0.0386194	0.00435312	0.0893587	0.00460805	-0.039768	0.00424705
ENSG00000168264	ENSG00000124731	IRF2BP2	TREM1	3580	rs654615	rs542938	1	1	4.77225e-62	0.000127911	3.35464e-59	0.088091	0.911781	2	rs654615;rs683825	0.582455167845915;0.382456089775058	0.919905	1:233972117_235482850	1:234141505_235194228	0.0950432	0.00469847	-0.0277123	0.00504027	0.0902437	0.00459476	-0.0287016	0.00491142
ENSG00000168264	ENSG00000127527	IRF2BP2	EPS15L1	3302	rs10495354	rs2802977	2	1	1.22378e-12	0.000190589	6.83813e-10	0.104705	0.895104	14	rs10495354;rs2802976;rs908312;rs2673947;rs58875592;rs883278;rs7536491;rs2673943;rs962642;rs2802977;rs2673945;rs112503414;rs567667262;rs822842	0.161486608668657;0.10822000981831;0.0891510375671612;0.0855611327534804;0.0814210824786153;0.060673290572698;0.0598319305088753;0.0566041983936563;0.0565856901671901;0.052294397960621;0.0521481270413771;0.0457528624556259;0.033561076747381;0.00938091410950924	0.927317	1:233972117_235482850	1:234331202_235353058	0.0529607	0.00549924	-0.0248256	0.00487301	0.0516287	0.00555294	-0.0277868	0.00492719
ENSG00000168264	ENSG00000128512	IRF2BP2	DOCK4	3877	rs654615	rs607368	1	1	4.32628e-70	1.15958e-12	5.09764e-59	0.134902	0.865098	6	rs654615;rs683825;rs471652;rs561564;rs475211;rs657349	0.381659104942892;0.28748741803702;0.128636977766119;0.0800046342386141;0.0609301281907953;0.0604820816777231	0.909137	1:233972117_235482850	1:234091381_235202053	0.0950432	0.00469847	-0.0523964	0.00640477	0.0941042	0.00479226	-0.0560148	0.00649463
ENSG00000168264	ENSG00000129625	IRF2BP2	REEP5	3565	rs654615	rs567665	1	1	1.49592e-62	4.00951e-05	1.96361e-59	0.0507322	0.949228	2	rs654615;rs683825	0.561776463995401;0.428354045632012	0.951421	1:233972117_235482850	1:234144658_235194228	0.0950432	0.00469847	-0.0257566	0.00462911	0.0890418	0.00459611	-0.0259799	0.00452162
ENSG00000168264	ENSG00000132109	IRF2BP2	TRIM21	3673	rs654615	rs683825	1	1	2.56797e-66	6.88294e-09	4.07244e-60	0.00893324	0.991067	2	rs654615;rs683825	0.568703244210636;0.420651616386477	0.999249	1:233972117_235482850	1:234129681_235194228	0.0950432	0.00469847	0.025077	0.00353783	0.0947786	0.00469148	0.0250766	0.00353352
ENSG00000168264	ENSG00000133816	IRF2BP2	MICAL2	3400	rs654615	rs666923	1	1	8.88778e-63	2.3822e-05	3.50893e-59	0.0922346	0.907742	3	rs654615;rs683825;rs471652	0.520157974783327;0.401735676275966;0.0369588280582565	0.920043	1:233972117_235482850	1:234156336_235194228	0.0950432	0.00469847	-0.0268462	0.00475169	0.0893587	0.00460805	-0.0279641	0.00462815
ENSG00000168264	ENSG00000135083	IRF2BP2	CCNJL	4401	rs654615	rs480689	1	2	7.6106e-66	2.03987e-08	3.58596e-59	0.0943033	0.905697	2	rs654615;rs683825	0.520067503995223;0.431899863830399	0.806776	1:233972117_235482850	1:234091381_235369659	0.0950432	0.00469847	0.0350125	0.00470625	0.0888116	0.00472917	0.0356251	0.00471541
ENSG00000168264	ENSG00000135525	IRF2BP2	MAP7	4083	rs654615	rs636868	1	1	1.29229e-62	3.46374e-05	3.48789e-59	0.0916695	0.908296	2	rs654615;rs683825	0.591313307499613;0.383258109344292	0.943627	1:233972117_235482850	1:234129681_235340503	0.0950432	0.00469847	-0.0465511	0.00766663	0.0881973	0.00458576	-0.0472843	0.00746823
ENSG00000168264	ENSG00000135821	IRF2BP2	GLUL	3673	rs654615	rs666923	1	1	3.80991e-62	0.000102117	3.38837e-59	0.0889969	0.910901	2	rs654615;rs683825	0.574370924123934;0.381529037497303	0.920043	1:233972117_235482850	1:234129681_235194228	0.0950432	0.00469847	-0.0237924	0.00431927	0.0893587	0.00460805	-0.0247334	0.00422122
ENSG00000168264	ENSG00000136161	IRF2BP2	RCBTB2	4131	rs654615	rs475211	1	2	4.8928e-62	0.000131142	6.18145e-59	0.16401	0.835859	5	rs654615;rs683825;rs471652;rs561564;rs657349	0.46909310357067;0.339795688456935;0.0690850111234797;0.0466254525617325;0.0376428833221195	0.942698	1:233972117_235482850	1:234131385_235363548	0.0950432	0.00469847	-0.0275829	0.00481425	0.0931457	0.00465463	-0.0290511	0.00475141
ENSG00000168264	ENSG00000137757	IRF2BP2	CASP5	4360	rs654615	rs654615	1	1	4.15208e-68	1.11289e-10	5.52102e-60	0.0128237	0.987176	2	rs654615;rs683825	0.639664825905374;0.356780089626426	1	1:233972117_235482850	1:234091381_235363548	0.0950432	0.00469847	-0.051575	0.00639982	0.0950432	0.00469847	-0.051575	0.00639982
ENSG00000168264	ENSG00000138434	IRF2BP2	ITPRID2	3641	rs654615	rs547026591	1	1	3.15964e-63	8.4688e-06	1.64627e-59	0.0422095	0.957782	2	rs654615;rs683825	0.54967889150529;0.424030656173782	0.821006	1:233972117_235482850	1:234131518_235194228	0.0950432	0.00469847	-0.020624	0.00350308	0.0924921	0.00484251	-0.0221618	0.00358692
ENSG00000168264	ENSG00000138834	IRF2BP2	MAPK8IP3	3607	rs654615	rs113432863	1	1	3.34886e-62	8.97597e-05	2.65046e-59	0.069179	0.930731	2	rs654615;rs683825	0.58449884754602;0.386025936186899	0.887251	1:233972117_235482850	1:234129681_235162989	0.0950432	0.00469847	-0.0178507	0.00330789	0.0960851	0.00490452	-0.0202143	0.00343896
ENSG00000168264	ENSG00000139178	IRF2BP2	C1RL	3657	rs654615	rs601369	1	1	3.22943e-64	8.65585e-07	3.54693e-59	0.093255	0.906744	2	rs654615;rs683825	0.625296167090707;0.340811442513707	0.879384	1:233972117_235482850	1:234129681_235194228	0.0950432	0.00469847	0.02966	0.00472329	0.08892	0.00461254	0.030706	0.00463451
ENSG00000168264	ENSG00000140044	IRF2BP2	JDP2	3871	rs654615	rs660824	1	1	1.37124e-64	3.67536e-07	1.21232e-59	0.030555	0.969445	2	rs654615;rs683825	0.65409795783483;0.337603600040725	0.901617	1:233972117_235482850	1:234091381_235194228	0.0950432	0.00469847	-0.030202	0.00468348	0.0906394	0.00463374	-0.0301067	0.00460723
ENSG00000168264	ENSG00000145491	IRF2BP2	ROPN1L	3575	rs654615	rs660824	1	1	8.12228e-63	2.17702e-05	1.8015e-59	0.0463784	0.9536	2	rs654615;rs683825	0.587569470329791;0.378561136662769	0.901617	1:233972117_235482850	1:234141505_235194228	0.0950432	0.00469847	0.0261414	0.00459118	0.0906394	0.00463374	0.0261409	0.00452595
ENSG00000168264	ENSG00000147119	IRF2BP2	CHST7	3565	rs654615	rs666923	1	1	4.33451e-62	0.000116178	3.82188e-59	0.10064	0.899244	3	rs654615;rs683825;rs471652	0.523902110749559;0.411037377560941;0.0237066938243095	0.920043	1:233972117_235482850	1:234137141_235194228	0.0950432	0.00469847	-0.0417394	0.00762694	0.0893587	0.00460805	-0.0430097	0.00746958
ENSG00000168264	ENSG00000148411	IRF2BP2	NACC2	3871	rs654615	rs636868	1	1	1.35387e-65	3.62879e-08	2.44034e-59	0.0635358	0.936464	2	rs654615;rs683825	0.531773375265364;0.460564363681977	0.943627	1:233972117_235482850	1:234091381_235194228	0.0950432	0.00469847	0.0338797	0.00499729	0.0881973	0.00458576	0.0340364	0.00486469
ENSG00000168264	ENSG00000150048	IRF2BP2	CLEC1A	3487	rs654615	rs666923	1	1	2.01782e-62	5.40838e-05	1.46792e-59	0.0374197	0.962526	2	rs654615;rs683825	0.527127347456971;0.446021088944795	0.920043	1:233972117_235482850	1:234165038_235194228	0.0950432	0.00469847	-0.0379617	0.00683429	0.0893587	0.00460805	-0.0390032	0.00669163
ENSG00000168264	ENSG00000151465	IRF2BP2	CDC123	3461	rs654615	rs612630	1	1	5.07679e-63	1.36073e-05	1.47738e-59	0.0376736	0.962313	2	rs683825;rs654615	0.493244713489534;0.491385911049566	0.91408	1:233972117_235482850	1:234144658_235194228	0.0950432	0.00469847	-0.0319499	0.00560404	0.091073	0.00463623	-0.03206	0.0055435
ENSG00000168264	ENSG00000157551	IRF2BP2	KCNJ15	3679	rs654615	rs113432863	1	1	3.53744e-65	9.48143e-08	5.66224e-59	0.150066	0.849934	4	rs654615;rs683825;rs471652;rs561564	0.54593767455897;0.327646211377754;0.053793124107865;0.0259653977094654	0.887251	1:233972117_235482850	1:234129681_235194228	0.0950432	0.00469847	0.0329244	0.00502594	0.0960851	0.00490452	0.036195	0.00524038
ENSG00000168264	ENSG00000160710	IRF2BP2	ADAR	3673	rs654615	rs607368	1	1	2.38023e-67	6.37974e-10	1.77278e-59	0.0456072	0.954393	2	rs654615;rs683825	0.532031024699996;0.446500871830577	0.909137	1:233972117_235482850	1:234129681_235194228	0.0950432	0.00469847	0.0254083	0.00339216	0.0941042	0.00479226	0.0267418	0.00343563
ENSG00000168264	ENSG00000162551	IRF2BP2	ALPL	3662	rs654615	rs547026591	1	1	1.05709e-66	2.83333e-09	2.53308e-59	0.0660263	0.933974	2	rs654615;rs683825	0.630329612917393;0.34400467677867	0.821006	1:233972117_235482850	1:234129681_235194228	0.0950432	0.00469847	0.0383499	0.00535766	0.0924921	0.00484251	0.0405002	0.00549072
ENSG00000168264	ENSG00000163219	IRF2BP2	ARHGAP25	3436	rs654615	rs113432863	1	1	9.41475e-62	0.000252344	3.37824e-59	0.088725	0.911023	4	rs654615;rs683825;rs471652;rs475211	0.54710837029651;0.338910754701568;0.045900214966056;0.0249562961897388	0.887251	1:233972117_235482850	1:234163389_235163946	0.0950432	0.00469847	-0.0184717	0.00356782	0.0960851	0.00490452	-0.0209417	0.00373103
ENSG00000168264	ENSG00000164823	IRF2BP2	OSGIN2	3679	rs654615	rs113432863	1	1	6.66621e-63	1.78675e-05	5.15215e-59	0.136366	0.863616	3	rs654615;rs683825;rs471652	0.517284428857644;0.401964980444577;0.0315275066213398	0.887251	1:233972117_235482850	1:234129681_235194228	0.0950432	0.00469847	0.0258221	0.00457732	0.0960851	0.00490452	0.0285751	0.00477876
ENSG00000168264	ENSG00000165046	IRF2BP2	LETM2	3568	rs654615	rs113432863	1	1	3.00551e-63	8.05569e-06	4.99009e-59	0.132014	0.867978	2	rs654615;rs683825	0.562355545745747;0.413228553705751	0.887251	1:233972117_235482850	1:234129681_235194228	0.0950432	0.00469847	0.0501479	0.00848833	0.0960851	0.00490452	0.0559244	0.00888508
ENSG00000168264	ENSG00000166900	IRF2BP2	STX3	3675	rs654615	rs607368	1	1	1.83818e-64	4.9269e-07	1.77288e-59	0.0456098	0.95439	2	rs654615;rs683825	0.64435291876581;0.333393493240476	0.909137	1:233972117_235482850	1:234130597_235200790	0.0950432	0.00469847	0.0175307	0.00264848	0.0941042	0.00479226	0.0183624	0.00268516
ENSG00000168264	ENSG00000167173	IRF2BP2	C15orf39	3673	rs654615	rs561564	1	1	2.64358e-63	7.08561e-06	6.7034e-59	0.178028	0.821965	5	rs654615;rs471652;rs561564;rs683825;rs475211	0.270969367840628;0.24973018690252;0.202949308846039;0.186789515792917;0.0450310299387355	0.947462	1:233972117_235482850	1:234129681_235194228	0.0950432	0.00469847	-0.0225512	0.00377689	0.0932329	0.00465707	-0.0248404	0.00373671
ENSG00000168264	ENSG00000167434	IRF2BP2	CA4	4134	rs654615	rs547026591	1	1	4.79285e-63	1.28463e-05	4.55979e-59	0.120457	0.87953	2	rs654615;rs683825	0.584684836686581;0.388636933775823	0.821006	1:233972117_235482850	1:234129681_235355719	0.0950432	0.00469847	0.0307862	0.00500064	0.0924921	0.00484251	0.0331536	0.00513651
ENSG00000168264	ENSG00000167874	IRF2BP2	TMEM88	3450	rs654615	rs567665	1	1	7.77092e-62	0.000208284	3.80772e-59	0.100259	0.899532	3	rs654615;rs683825;rs471652	0.555318260539958;0.386819546097836;0.0272527588176769	0.951421	1:233972117_235482850	1:234177275_235182971	0.0950432	0.00469847	-0.0244363	0.00472465	0.0890418	0.00459611	-0.0256552	0.0046159
ENSG00000168264	ENSG00000167996	IRF2BP2	FTH1	3394	rs10495354	rs58875592	2	1	3.48153e-14	5.42205e-06	2.37532e-10	0.0350628	0.964932	11	rs10495354;rs58875592;rs908312;rs883278;rs567667262;rs7536491;rs2673947;rs112503414;rs2802976;rs2673943;rs962642	0.533598879048215;0.10462212090398;0.100780037875281;0.057417210233146;0.0378247731448366;0.034456647860023;0.0315346996737947;0.019730579208945;0.0170956869958895;0.0084099073282003;0.00840309153557244	0.950817	1:233972117_235482850	1:234311352_235363548	0.0529607	0.00549924	-0.0291897	0.00493408	0.0537401	0.00562108	-0.0299769	0.00503411
ENSG00000168264	ENSG00000168310	IRF2BP2	IRF2	3673	rs654615	rs601369	1	1	1.8575e-63	4.97866e-06	3.34137e-59	0.0877343	0.912261	2	rs654615;rs683825	0.576965087297727;0.37962212223178	0.879384	1:233972117_235482850	1:234129681_235194228	0.0950432	0.00469847	-0.021184	0.00358775	0.08892	0.00461254	-0.0214856	0.00351346
ENSG00000168264	ENSG00000169180	IRF2BP2	XPO6	4337	rs10495354	rs10495354	2	2	1.47044e-12	0.000229003	1.36234e-10	0.0192557	0.980515	7	rs10495354;rs883278;rs908312;rs58875592;rs112503414;rs2673947;rs7536491	0.751917962776059;0.0686608840495717;0.0650764643602161;0.024149299043415;0.0218444835425794;0.0177352088882805;0.00945044289707689	1	1:233972117_235482850	1:234091381_235355719	0.0529607	0.00549924	-0.0213237	0.00363256	0.0529607	0.00549924	-0.0213237	0.00363256
ENSG00000168264	ENSG00000169180	IRF2BP2	XPO6	4337	rs654615	rs475211	1	1	1.84492e-67	4.94494e-10	2.35847e-59	0.0613369	0.938663	3	rs654615;rs683825;rs471652	0.543225229536311;0.382236385718259;0.0261095629923491	0.942698	1:233972117_235482850	1:234091381_235355719	0.0950432	0.00469847	-0.0242473	0.00312968	0.0931457	0.00465463	-0.0243384	0.00308891
ENSG00000168264	ENSG00000172594	IRF2BP2	SMPDL3A	3673	rs654615	rs567665	1	1	4.75183e-65	1.27363e-07	1.52853e-59	0.0390474	0.960952	2	rs654615;rs683825	0.573152129625557;0.408865721033148	0.951421	1:233972117_235482850	1:234129681_235194228	0.0950432	0.00469847	0.0435875	0.00663849	0.0890418	0.00459611	0.0432211	0.00649391
ENSG00000168264	ENSG00000172765	IRF2BP2	TMCC1	4361	rs654615	rs607368	1	1	9.46557e-64	2.53706e-06	3.83305e-59	0.100939	0.899058	2	rs654615;rs683825	0.547676541499544;0.422213795668869	0.909137	1:233972117_235482850	1:234091381_235363548	0.0950432	0.00469847	0.0373293	0.00570908	0.0941042	0.00479226	0.0392838	0.00579354
ENSG00000168264	ENSG00000173757	IRF2BP2	STAT5B	3679	rs654615	rs113432863	1	1	2.23454e-63	5.98925e-06	4.77761e-59	0.126307	0.873687	4	rs654615;rs683825;rs471652;rs561564	0.573016131469737;0.297570707432682;0.0475094504875603;0.0329136972505148	0.887251	1:233972117_235482850	1:234129681_235194228	0.0950432	0.00469847	0.0216209	0.00368828	0.0960851	0.00490452	0.0238955	0.00386092
ENSG00000168264	ENSG00000175274	IRF2BP2	TP53I11	3895	rs654615	rs607368	1	1	4.81965e-70	1.29181e-12	5.59127e-59	0.148159	0.851841	5	rs654615;rs683825;rs471652;rs561564;rs657349	0.481598036076231;0.255540379521211;0.110304023101457;0.0741412490232809;0.0389380848727202	0.909137	1:233972117_235482850	1:234091381_235202053	0.0950432	0.00469847	0.0431879	0.00512876	0.0941042	0.00479226	0.0459539	0.0052008
ENSG00000168264	ENSG00000181274	IRF2BP2	FRAT2	4360	rs654615	rs113432863	1	1	2.0269e-66	5.43272e-09	2.90154e-59	0.0759219	0.924078	2	rs683825;rs654615	0.489395813757648;0.46586375053412	0.887251	1:233972117_235482850	1:234091381_235363548	0.0950432	0.00469847	0.0313334	0.004206	0.0960851	0.00490452	0.033786	0.00438747
ENSG00000168264	ENSG00000181481	IRF2BP2	RNF135	3238	rs10495354	rs7536491	2	1	1.29789e-12	0.000202131	3.58086e-10	0.0538757	0.945922	14	rs10495354;rs58875592;rs7536491;rs883278;rs908312;rs2802976;rs112503414;rs2673947;rs2673943;rs962642;rs2459149;rs2802977;rs2673945;rs966121	0.431692431140186;0.17718690920723;0.0863928761186273;0.0760395336195041;0.0452138013475686;0.0250211533598634;0.0223340307763118;0.0171885440280202;0.0144102672121625;0.0143944778522446;0.013225215302529;0.0132239961621075;0.0132130213667417;0.0123689079615219	0.939338	1:233972117_235482850	1:234356313_235355719	0.0529607	0.00549924	-0.027823	0.00529123	0.0527441	0.00560216	-0.0295473	0.00539363
ENSG00000168264	ENSG00000183307	IRF2BP2	TMEM121B	4151	rs654615	rs683825	1	2	4.77324e-64	1.27937e-06	5.4583e-60	0.0126552	0.987344	2	rs654615;rs683825	0.575443560410624;0.420359109848504	0.999249	1:233972117_235482850	1:234130597_235363548	0.0950432	0.00469847	0.0454797	0.00689869	0.0947786	0.00469148	0.0454734	0.00689021
ENSG00000168264	ENSG00000184014	IRF2BP2	DENND5A	3859	rs654615	rs475211	1	1	4.82485e-67	1.29321e-09	6.7964e-59	0.180525	0.819475	6	rs654615;rs683825;rs471652;rs475211;rs561564;rs657349	0.320774461696812;0.297066520261538;0.143612469609438;0.0820460959971117;0.0804554333610783;0.0757102865663697	0.942698	1:233972117_235482850	1:234098761_235194228	0.0950432	0.00469847	-0.0228268	0.00323567	0.0931457	0.00465463	-0.0239473	0.00318644
ENSG00000168264	ENSG00000184384	IRF2BP2	MAML2	4128	rs654615	rs666923	1	1	4.3945e-63	1.17786e-05	1.17551e-59	0.0295664	0.970422	2	rs654615;rs683825	0.559630661081511;0.429338419174557	0.920043	1:233972117_235482850	1:234130597_235355719	0.0950432	0.00469847	-0.0302751	0.00485601	0.0893587	0.00460805	-0.0300923	0.00474045
ENSG00000168264	ENSG00000184588	IRF2BP2	PDE4B	4203	rs654615	rs607368	1	1	5.32548e-68	1.42739e-10	7.21527e-60	0.0173739	0.982626	2	rs654615;rs683825	0.590090434704591;0.377919686267178	0.909137	1:233972117_235482850	1:234129523_235369659	0.0950432	0.00469847	-0.0364755	0.0045905	0.0941042	0.00479226	-0.0372492	0.00465224
ENSG00000168264	ENSG00000187554	IRF2BP2	TLR5	3471	rs654615	rs657349	1	1	4.3781e-62	0.000117347	4.44656e-59	0.117417	0.882466	5	rs654615;rs683825;rs471652;rs657349;rs475211	0.489975807059159;0.35941008146869;0.0564967729816832;0.034045719671042;0.031333849382782	0.942655	1:233972117_235482850	1:234156336_235178853	0.0950432	0.00469847	0.0284256	0.00535794	0.0931494	0.0046547	0.030058	0.0052974
ENSG00000168264	ENSG00000196549	IRF2BP2	MME	3699	rs654615	rs607368	1	1	3.73776e-64	1.00183e-06	6.2765e-59	0.166563	0.833436	5	rs654615;rs683825;rs471652;rs561564;rs475211	0.544364739665634;0.29094674835701;0.0664501398937309;0.0475492658067248;0.0258298185847795	0.909137	1:233972117_235482850	1:234128726_235202053	0.0950432	0.00469847	0.0283794	0.00461964	0.0941042	0.00479226	0.0309003	0.0046854
ENSG00000168264	ENSG00000196954	IRF2BP2	CASP4	4139	rs654615	rs683825	1	1	9.79835e-66	2.62626e-08	2.83067e-60	0.00559825	0.994402	2	rs654615;rs683825	0.511941770248015;0.485472156209104	0.999249	1:233972117_235482850	1:234129681_235355719	0.0950432	0.00469847	-0.0272007	0.00382074	0.0947786	0.00469148	-0.0273478	0.00381688
ENSG00000168264	ENSG00000197081	IRF2BP2	IGF2R	4107	rs654615	rs612630	1	2	1.67104e-61	0.000447891	3.34505e-59	0.0878342	0.911718	2	rs654615;rs683825	0.549417929549943;0.423389520304204	0.91408	1:233972117_235482850	1:234140604_235369659	0.0950432	0.00469847	0.0187954	0.00341394	0.091073	0.00463623	0.0195285	0.00336187
ENSG00000168264	ENSG00000197632	IRF2BP2	SERPINB2	3403	rs654615	rs113432863	1	1	2.95045e-61	0.000790811	4.68404e-59	0.123796	0.875413	4	rs654615;rs683825;rs471652;rs561564	0.489131887791679;0.404840533260183;0.0447003878630418;0.0290510569618734	0.887251	1:233972117_235482850	1:234163389_235162989	0.0950432	0.00469847	0.0377931	0.00750698	0.0960851	0.00490452	0.0432706	0.00784393
ENSG00000168264	ENSG00000198055	IRF2BP2	GRK6	3673	rs654615	rs567665	1	1	2.24706e-63	6.02279e-06	1.12921e-59	0.028323	0.971671	2	rs654615;rs683825	0.631849571333344;0.355990080020839	0.951421	1:233972117_235482850	1:234129681_235194228	0.0950432	0.00469847	0.0241035	0.00386347	0.0890418	0.00459611	0.0235908	0.0037728
ENSG00000168264	ENSG00000198734	IRF2BP2	F5	3673	rs654615	rs471652	1	1	1.76748e-65	4.73738e-08	1.88657e-59	0.0486631	0.951337	3	rs654615;rs683825;rs471652	0.598459743321392;0.3110000720661;0.0423269777252086	0.946825	1:233972117_235482850	1:234129681_235194228	0.0950432	0.00469847	0.0380648	0.00543057	0.0932783	0.00465142	0.0385114	0.00536056
ENSG00000168264	ENSG00000203999	IRF2BP2	LINC01270	3428	rs654615	rs547026591	1	1	1.06054e-61	0.000284256	7.07993e-59	0.188141	0.811575	3	rs654615;rs683825;rs471652	0.61644217182813;0.327581000224638;0.023023741508312	0.821006	1:233972117_235482850	1:234137141_235134745	0.0950432	0.00469847	0.037774	0.00748284	0.0924921	0.00484251	0.0425044	0.00767293
ENSG00000168264	ENSG00000206199	IRF2BP2	ANKUB1	3410	rs654615	rs475211	1	1	3.04982e-61	0.000817445	4.49087e-59	0.118608	0.880575	5	rs654615;rs683825;rs471652;rs475211;rs657349	0.461876838134669;0.386690082577237;0.0561318925779201;0.0342866568525296;0.0317548229899418	0.942698	1:233972117_235482850	1:234165038_235172502	0.0950432	0.00469847	-0.0443774	0.00860465	0.0931457	0.00465463	-0.0472775	0.00849265
ENSG00000168264	ENSG00000229314	IRF2BP2	ORM1	4209	rs10495354	rs2796161	2	2	1.03251e-14	1.60776e-06	5.07646e-10	0.0772023	0.922796	9	rs2796161;rs10495354;rs822841;rs908312;rs2796160;rs2673947;rs567667262;rs883278;rs112503414	0.442799318074421;0.158125241115563;0.151677515467884;0.0655205836735454;0.0492545179881896;0.0267860127302127;0.025558792221201;0.0238804257213909;0.0131950431102749	0.839674	1:233972117_235482850	1:234111322_235369543	0.0529607	0.00549924	0.0712418	0.0110052	0.0517171	0.00547195	0.0805311	0.0112487
ENSG00000168264	ENSG00000247400	IRF2BP2	DNAJC3-DT	3571	rs654615	rs639367	1	1	4.90058e-64	1.31351e-06	2.4266e-59	0.0631665	0.936832	4	rs654615;rs683825;rs471652;rs561564	0.472274506419213;0.438425602626013;0.031993008872912;0.0217184834137145	0.914609	1:233972117_235482850	1:234131385_235194228	0.0950432	0.00469847	0.0356953	0.00582685	0.0910737	0.00463362	0.0366404	0.00572947
ENSG00000168264	ENSG00000253729	IRF2BP2	PRKDC	4168	rs10495354	rs567667262	2	2	3.63329e-15	5.65841e-07	2.8937e-10	0.0431522	0.956847	9	rs10495354;rs567667262;rs908312;rs883278;rs2673947;rs112503414;rs58875592;rs2802976;rs7536491	0.291140328061918;0.225240257115209;0.143805617632404;0.0973638667884722;0.0896657085132335;0.0433446073632808;0.0368557567861714;0.0123818263277531;0.0102437884585773	0.954467	1:233972117_235482850	1:234129681_235369659	0.0529607	0.00549924	-0.039429	0.00563082	0.0505009	0.00545795	-0.0409572	0.00556391
ENSG00000168385	ENSG00000125354	SEPTIN2	SEPTIN6	2720	rs3755397	HGSV_40247	1	1	0	3.84748e-10	0	0.0106132	0.989387	1	rs3755397	1	0.923018	2:240107210_242109368	2:240764543_241732746	1.08193	0.00516429	0.0287819	0.00441633	1.1139	0.00549259	0.0310506	0.00460535
ENSG00000168393	ENSG00000022267	DTYMK	FHL1	1630	rs7597410	rs7597410	3	1	1.65107e-40	0.000839956	5.29451e-39	0.0249865	0.974173	1	rs7597410	0.999922	1	2:240544493_242109368	2:241191524_242109368	-0.0714938	0.0050261	-0.0270843	0.00532765	-0.0714938	0.0050261	-0.0270843	0.00532765
ENSG00000168393	ENSG00000101335	DTYMK	MYL9	1878	rs7597410	rs7597410	3	1	1.88158e-50	9.57223e-14	1.43864e-39	0.00532951	0.99467	1	rs7597410	0.999937	1	2:240544493_242109368	2:241122702_242109368	-0.0714938	0.0050261	-0.0429211	0.00508651	-0.0714938	0.0050261	-0.0429211	0.00508651
ENSG00000168393	ENSG00000130176	DTYMK	CNN1	1807	rs7597410	rs7370850	3	1	1.31218e-41	6.67547e-05	1.19755e-39	0.00410066	0.995833	1	rs7597410	0.999839	0.987304	2:240544493_242109368	2:241122702_241715470	-0.0714938	0.0050261	-0.0483393	0.00780273	-0.0670967	0.00504246	-0.0481696	0.00782118
ENSG00000168393	ENSG00000163735	DTYMK	CXCL5	1723	rs7597410	rs7370850	3	1	1.69695e-44	8.63292e-08	1.03221e-39	0.0032577	0.996742	1	rs7597410	0.999804	0.987304	2:240544493_242109368	2:241168438_242109368	-0.0714938	0.0050261	0.040371	0.00617009	-0.0670967	0.00504246	0.040601	0.00618243
ENSG00000168393	ENSG00000166681	DTYMK	BEX3	1723	rs62190356	rs7369611	1	1	9.28965e-49	9.61111e-06	4.84418e-45	0.0482145	0.951776	4	rs62190356;rs5860;rs4076640;rs7559229	0.596389648408298;0.212830074721953;0.135169284928048;0.0266932857450086	0.9643	2:240544493_242109368	2:241168438_242109368	-0.0822947	0.00498949	-0.0288991	0.00502569	-0.080124	0.00506959	-0.0303847	0.0051209
ENSG00000168393	ENSG00000196787	DTYMK	H2AC11	1713	rs62190356	rs7421	1	1	3.53323e-47	0.000365549	6.49823e-45	0.0653624	0.934272	6	rs62190356;rs5860;rs4076640;rs7559229;rs34127355;2:241671087:G:T	0.539053045126947;0.21503608278376;0.144760039787517;0.0263284764331679;0.0225227686710219;0.0159805461718955	0.953835	2:240544493_242109368	2:241173160_242109368	-0.0822947	0.00498949	-0.0304153	0.00586805	-0.0799735	0.00508377	-0.0329748	0.00598567
ENSG00000168393	ENSG00000236279	DTYMK	CLEC2L	1581	rs7597410	rs7370850	3	1	3.47586e-40	0.00176828	5.54147e-39	0.0262473	0.971984	1	rs7597410	0.999764	0.987304	2:240544493_242109368	2:241201012_242109368	-0.0714938	0.0050261	-0.0294694	0.00613591	-0.0670967	0.00504246	-0.030048	0.00615018
ENSG00000168393	ENSG00000240497	DTYMK		1558	rs62190356	rs7740	1	1	9.09079e-46	0.00940536	6.33384e-45	0.0636763	0.926918	6	rs62190356;rs5860;rs4076640;rs7559229;rs34127355;2:241671087:G:T	0.565751062092132;0.21771433079995;0.113567502477729;0.0248163133699395;0.0220849655748789;0.0145893392107206	0.911979	2:240544493_242109368	2:241191524_242109368	-0.0822947	0.00498949	-0.0345985	0.00791763	-0.0795772	0.00507626	-0.0371927	0.00807047
ENSG00000168395	ENSG00000022267	ING5	FHL1	1630	rs7370850	rs7597410	3	1	2.25244e-308	0.00134821	7.2229e-307	0.0413185	0.957333	2	rs7370850;rs7597410	0.603013516450695;0.396986483549322	0.987304	2:240220885_242109368	2:241191524_242109368	0.32548	0.00447472	-0.0262116	0.00533938	0.321446	0.0044724	-0.0270843	0.00532765
ENSG00000168395	ENSG00000061918	ING5	GUCY1B1	1663	rs34836619	rs7371228	1	1	0	3.20551e-06	0	0.0237505	0.976246	4	rs34836619;rs34424237;rs34302342;rs62191287	0.335625883636883;0.323591492354426;0.276711814306436;0.0274788448307745	0.992128	2:240220885_242109368	2:241186206_242109368	0.324779	0.00442782	0.0284696	0.0047465	0.324376	0.00445209	0.0288008	0.00476412
ENSG00000168395	ENSG00000101335	ING5	MYL9	1878	rs7370850	rs7597410	3	1	0	1.75882e-13	2.2467e-307	0.0114707	0.988529	2	rs7370850;rs7597410	0.550628477716792;0.449371522283231	0.987304	2:240220885_242109368	2:241122702_242109368	0.32548	0.00447472	-0.0424379	0.00509758	0.321446	0.0044724	-0.0429211	0.00508651
ENSG00000168395	ENSG00000130176	ING5	CNN1	1807	rs7370850	rs7370850	3	1	0	6.65215e-05	1.01428e-307	0.00407933	0.995854	2	rs7370850;rs7597410	0.75782178228833;0.242178217711625	1	2:240220885_242109368	2:241122702_241715470	0.32548	0.00447472	-0.0481696	0.00782118	0.32548	0.00447472	-0.0481696	0.00782118
ENSG00000168395	ENSG00000134668	ING5	SPOCD1	3504	rs34836619	rs7371227	1	5	0	0.00211762	0	0.0330341	0.964848	4	rs34836619;rs34424237;rs34302342;rs62191287	0.333557431138055;0.32977668125013;0.28313004530433;0.0191275326195719	0.992128	2:240220885_242109368	2:239947598_242109368	0.324779	0.00442782	-0.0304057	0.00622246	0.324375	0.00445207	-0.0307581	0.00624784
ENSG00000168395	ENSG00000163735	ING5	CXCL5	1723	rs7370850	rs7370850	3	1	0	7.38561e-08	7.5055e-308	0.00249747	0.997502	2	rs7370850;rs7597410	0.792247189894674;0.20775281010534	1	2:240220885_242109368	2:241168438_242109368	0.32548	0.00447472	0.040601	0.00618243	0.32548	0.00447472	0.040601	0.00618243
ENSG00000168395	ENSG00000172159	ING5	FRMD3	3316	rs34836619	rs7369213	1	1	0	3.27329e-06	0	0.0322234	0.967773	4	rs34836619;rs34424237;rs34302342;rs62191287	0.322874277223847;0.319599786210613;0.27068192062136;0.0481086865261495	0.992426	2:240220885_242109368	2:240071608_242109368	0.324779	0.00442782	-0.0381469	0.00619324	0.325776	0.00445491	-0.0392139	0.00622618
ENSG00000168395	ENSG00000236279	ING5	CLEC2L	1581	rs7370850	rs7370850	3	1	0	0.00131169	3.49371e-307	0.0189524	0.979736	2	rs7370850;rs7597410	0.821161844457184;0.178838155542792	1	2:240220885_242109368	2:241201012_242109368	0.32548	0.00447472	-0.030048	0.00615018	0.32548	0.00447472	-0.030048	0.00615018
ENSG00000168397	ENSG00000061918	ATG4B	GUCY1B1	1617	rs7369213	rs7371228	4	1	4.60909e-64	2.9809e-06	3.69575e-60	0.0219459	0.978051	10	rs7369213;rs35655036;rs62191287;rs150059971;rs80066431;rs35925884;rs35416933;rs7371227;rs7371228;rs34836619	0.256897827167186;0.133646410993122;0.115044180070556;0.112253994612171;0.0990639420453169;0.0987765017982909;0.0799911442451733;0.026510385108107;0.0260440575475751;0.0175937882374147	0.987081	2:240516047_241918075	2:241186206_242109368	0.0634304	0.0036254	0.0287374	0.0047745	0.0612085	0.0036181	0.0288008	0.00476412
ENSG00000168397	ENSG00000134668	ATG4B	SPOCD1	2877	rs7369213	rs7371227	4	5	3.6033e-61	0.00233041	5.94148e-60	0.0365038	0.961166	10	rs7369213;rs35655036;rs150059971;rs35925884;rs80066431;rs62191287;rs35416933;rs7371227;rs7371228;rs34424237	0.17252941123545;0.153894682274072;0.132316097418847;0.124673174413071;0.114594116333082;0.0953064557931291;0.0882960004093231;0.0283969119421265;0.0276483773905969;0.021211448478497	0.987083	2:240516047_241918075	2:239947598_242109368	0.0634304	0.0036254	-0.0300019	0.00625863	0.0612138	0.00361808	-0.0307581	0.00624784
ENSG00000168397	ENSG00000172159	ATG4B	FRMD3	2689	rs7369213	rs7369213	4	1	3.48139e-64	2.25157e-06	3.63305e-60	0.0215396	0.978458	9	rs7369213;rs62191287;rs35655036;rs150059971;rs80066431;rs35925884;rs35416933;rs7371227;rs7371228	0.360058765647041;0.147629562480757;0.102109886011105;0.102056248154655;0.0867412514585598;0.0628466344772493;0.0512451868052475;0.0254784126735435;0.0248019174940708	1	2:240516047_241918075	2:240071608_242109368	0.0634304	0.0036254	-0.0392139	0.00622618	0.0634304	0.0036254	-0.0392139	0.00622618
ENSG00000168411	ENSG00000074527	RFWD3	NTN4	3576	rs12716769	rs12716769	2	1	0	1.47122e-06	0	0.0202567	0.979742	1	rs12716769	1	1	16:73216738_76385547	16:74115033_75175448	0.379264	0.00453905	-0.0401997	0.00657031	0.379264	0.00453905	-0.0401997	0.00657031
ENSG00000168411	ENSG00000255150	RFWD3	EID3	3812	rs12716769	16:74585704:C:T	2	1	0	1.94647e-05	0	0.0384129	0.961568	1	rs12716769	1	0.880262	16:73216738_76385547	16:73998328_75173674	0.379264	0.00453905	-0.029576	0.00522214	0.367032	0.00466421	-0.0303859	0.00528998
ENSG00000168421	ENSG00000102221	RHOH	JADE3	4322	rs4974970	rs1397934	1	1	2.54918e-103	4.05169e-05	3.9706e-101	0.00431961	0.99564	1	rs4974970	0.995882	0.990979	4:39014146_40925338	4:39686205_40686851	0.0795608	0.00362141	-0.0384868	0.00697676	0.0782466	0.00359622	-0.0386816	0.00692585
ENSG00000168421	ENSG00000169507	RHOH	SLC38A11	4358	rs4974970	rs1397934	1	1	2.79841e-105	4.44781e-07	3.19245e-101	0.00308027	0.996919	1	rs4974970	0.996328	0.990979	4:39014146_40925338	4:39678923_40686851	0.0795608	0.00362141	-0.0422352	0.0069759	0.0782466	0.00359622	-0.0421813	0.00692332
ENSG00000168488	ENSG00000081985	ATXN2L	IL12RB2	1162	rs68040616	rs6565259	1	1	1.89398e-102	0.000100568	1.29907e-99	0.0671137	0.932786	5	rs8056890;rs68040616;rs9931989;rs11642449;rs560935121	0.276758784367377;0.237459850431172;0.209895839083761;0.130847743202826;0.124470175872837	0.893424	16:27507574_29738648	16:28462144_29336586	0.0898614	0.00355155	0.0378054	0.00709771	-0.0866103	0.00346054	-0.0380018	0.00690244
ENSG00000168488	ENSG00000198763	ATXN2L	MT-ND2	938	rs27741	rs13331170	4	1	1.62124e-188	0.000361004	8.3028e-186	0.183247	0.816392	1	rs27741	0.998795	0.912956	16:27507574_29738648	16:28044401_29054641	-0.0468593	0.0033741	0.033654	0.0063649	-0.0444671	0.00326661	0.0345796	0.00622685
ENSG00000168496	ENSG00000099194	FEN1	SCD	2638	rs2727271	rs2524299	1	2	1.02344e-16	6.58761e-15	0.000169673	0.00893964	0.990891	4	rs2727270;rs2727271;rs2524299;rs2072113	0.390058146769654;0.359838172569582;0.199857169493453;0.0461041067393042	0.94145	11:61343874_62368763	11:61267020_62391189	0.0356685	0.00613762	0.113215	0.00829284	0.0330702	0.00596149	0.10924	0.00808318
ENSG00000168546	ENSG00000182853	GFRA2	VMO1	3041	rs1479056	rs7461577	1	1	0	2.79494e-07	0	0.061263	0.938737	1	rs1479056	1	0.931045	8:20967776_22656239	8:21356408_22407072	0.517243	0.00515581	-0.038832	0.00608296	0.498469	0.00521952	-0.0414795	0.00614977
ENSG00000168566	ENSG00000165801	SNRNP48	ARHGEF40	5510	rs777086062	rs2477480	3	5	3.28512e-11	0.000249375	1.19418e-08	0.0888292	0.910921	13	rs2477480;rs2764075;rs2764074;rs2764076;rs6597264;rs2764077;rs11243160;rs56128756;rs7770179;rs2876099;rs777086062;rs779665331;rs140639707	0.200654990943018;0.13840529554849;0.104570608410429;0.104192101578712;0.0869643530919001;0.081598363387784;0.0589114913442062;0.0408581644636897;0.0403542907215046;0.0378327539081989;0.0295703361727463;0.0243873177746847;0.00917979744410245	0.852981	6:6769205_8250790	6:6494544_7996233	-0.0290777	0.00382948	0.0298091	0.00429809	-0.0305792	0.00377066	0.0322149	0.00423203
ENSG00000168763	ENSG00000144115	CNNM3	THNSL2	5497	rs34202968	rs13014679	4	4	1.07537e-24	2.2301e-21	7.22269e-06	0.0130043	0.986988	3	rs13014679;rs34202968;rs34930820	0.726022541300008;0.160397717644119;0.0665940519567596	0.946459	2:94740822_99400611	2:94740822_98908191	0.0960718	0.0100447	-0.0826323	0.0189229	0.0940755	0.00984005	-0.0867649	0.0184264
ENSG00000168813	ENSG00000090674	ZNF507	MCOLN1	4628	rs76907807	rs116863535	1	2	4.43472e-54	3.51866e-12	1.59147e-43	0.124522	0.875478	4	rs76907807;rs76098397;rs71335195;rs118044683	0.843401962820087;0.0642788216942696;0.0421580900221745;0.031374123703618	0.956828	19:31630196_33069946	19:31769848_33069946	0.0679657	0.00482858	-0.0465547	0.00503774	0.0674125	0.0050233	-0.0507219	0.00523628
ENSG00000168813	ENSG00000110442	ZNF507	COMMD9	4234	rs76907807	rs76907807	1	1	1.18911e-48	9.43484e-07	1.18589e-44	0.0074241	0.992575	2	rs76907807;rs76098397	0.834546074619713;0.158709430179096	1	19:31630196_33069946	19:31811197_33003357	0.0679657	0.00482858	-0.0328653	0.00487698	0.0679657	0.00482858	-0.0328653	0.00487698
ENSG00000168852	ENSG00000014138	TPTE2P5	POLA2	2977	rs9525438	rs9525438	3	1	2.39954e-39	7.96965e-08	3.70001e-33	0.121132	0.878868	31	rs9525438;13:40928386:A:AT;rs9590559;rs1571116;rs9532669;rs9532672;rs4454835;rs9532665;rs7324625;rs9532671;rs9532667;rs11619117;rs9532666;rs9532664;rs9315796;rs9532663;rs9532605;rs9532673;rs7799;rs12431129;rs9525430;rs9562253;rs9532670;rs7322399;rs7322097;rs12864313;rs34085816;rs770599712;rs1056824;rs71200146;rs9532684	0.809863075203632;0.0259223880919212;0.00759869208629694;0.00669734792927608;0.00534713093890366;0.00521796293336166;0.00502151040259675;0.00495238826488287;0.00492279770460323;0.00460394087171597;0.00456582435089523;0.00443013647111065;0.00436078609317413;0.00419237636451505;0.00411567791570957;0.00409986282858351;0.00407654321740614;0.00407341437045759;0.00400851774401712;0.00388658015347978;0.00367104881768545;0.00361513697767373;0.00299981436598152;0.0026892651300125;0.00268577983574086;0.00242733621458021;0.00235603167191406;0.00231440994096125;0.00219227575186377;0.00217327745722736;0.00211985671707404	1	13:39958755_41962265	13:40342787_41498958	0.193204	0.00881422	0.0355805	0.0052401	0.193204	0.00881422	0.0355805	0.0052401
ENSG00000168852	ENSG00000172890	TPTE2P5	NADSYN1	3236	rs9525438	rs9525438	3	1	4.18227e-37	1.38907e-05	4.42162e-33	0.145147	0.854839	25	rs9525438;rs9562253;rs7799;rs9315796;13:40954754:A:T;rs12431129;13:40928386:A:AT;rs7989303;rs7322399;rs7322097;rs71200146;rs3736953;rs9525434;rs9532684;rs1571116;rs2031661;rs9532665;rs5803074;rs9532689;rs9532682;rs7326520;rs7327836;rs4454835;rs10531572;rs9532673	0.814711266762436;0.0274834581151128;0.0115514836895539;0.00850071287819097;0.00825988194179809;0.00783883088618752;0.00734007252442183;0.00620094510436058;0.00602164113095945;0.00601602257198159;0.00587438214586189;0.00546435176218927;0.00393196985382541;0.00380907523216544;0.00329712710114154;0.00321196935774805;0.00296807367833928;0.00280431063705799;0.00270696725381303;0.00261220616387884;0.00235840891532366;0.00235615861464621;0.00230940933712537;0.00229780743065214;0.00226406925056793	1	13:39958755_41962265	13:40276961_41498958	0.193204	0.00881422	-0.0223301	0.00374902	0.193204	0.00881422	-0.0223301	0.00374902
ENSG00000168852	ENSG00000173548	TPTE2P5	SNX33	3308	rs9525438	rs397686263	3	1	4.05821e-44	1.34787e-12	5.48197e-33	0.180435	0.819565	10	rs9525438;rs12431129;rs71200146;13:40954754:A:T;rs7799;rs3736953;rs9532684;rs7322097;rs7322399;rs9315796	0.890641336207554;0.013065006225806;0.0103989854199101;0.00786930733083531;0.00527534814029837;0.00513966475184506;0.00479602981910142;0.00474649155783403;0.00474100174384111;0.00425503527928836	0.871196	13:39958755_41962265	13:40290919_41525695	0.193204	0.00881422	0.0398459	0.00482295	0.186343	0.00877137	0.0401939	0.00482173
ENSG00000168852	ENSG00000244274	TPTE2P5	DBNDD2	3609	rs9525438	rs9525438	3	1	9.12812e-47	3.03175e-15	2.39704e-33	0.0777693	0.922231	17	rs9525438;13:40928386:A:AT;rs7799;rs9315796;rs12431129;rs1571116;rs3736953;rs9532663;rs7322399;rs7322097;rs71200146;rs9532666;rs9532672;rs4454835;rs7324625;rs9532664;rs9532667	0.884952628531982;0.0131143437031202;0.00779732196472619;0.00467807302868205;0.00438978043434143;0.00382292378668306;0.00350201981285582;0.00335820693438745;0.00333626744412846;0.00333498930052978;0.00323810635671566;0.00277559140076468;0.00275991961655653;0.00274557753814716;0.00270988575736514;0.0025584894202764;0.00250826084693683	1	13:39958755_41962265	13:40235907_41535966	0.193204	0.00881422	0.0485921	0.0060567	0.193204	0.00881422	0.0485921	0.0060567
ENSG00000168872	ENSG00000140839	DDX19A	CLEC18B	3702	rs2650522	rs1052429	2	1	0	0	2.10222e-08	0.117404	0.882596	1	rs1052429	1	0.945009	16:69127022_71299356	16:65873600_73392991	-0.0249408	0.00502525	0.837139	0.00766336	-0.0219811	0.0047931	0.804213	0.00724342
ENSG00000168874	ENSG00000078177	ATOH8	N4BP2	3602	rs751163	rs370615710	2	1	0	2.23294e-05	0	0.0153371	0.984641	1	rs751163	1	0.907889	2:83627718_87166034	2:85204883_86211023	0.908158	0.00562467	0.0215723	0.00382309	0.920028	0.00560643	0.0221666	0.00384999
ENSG00000168874	ENSG00000185933	ATOH8	CALHM1	3706	rs751163	rs7603438	2	1	0	1.23722e-11	0	0.118987	0.881013	1	rs751163	1	0.959445	2:83627718_87166034	2:85182116_86223017	0.908158	0.00562467	0.0609782	0.00780268	0.894181	0.0055277	0.0627187	0.00767535
ENSG00000168884	ENSG00000049089	TNIP2	COL9A2	3600	rs13138665	rs71608231	1	1	0	6.03122e-05	0	0.166298	0.833642	1	rs13138665	0.999158	0.878354	4:1826148_3980168	4:2167291_3237254	-0.365319	0.00920468	0.0596648	0.0115429	-0.369307	0.00980657	0.0714826	0.012245
ENSG00000168887	ENSG00000028528	C2orf68	SNX1	3882	rs11890182	rs115669754	1	1	3.37204e-123	8.28581e-07	1.95763e-118	0.0461956	0.953804	4	rs11890182;rs115669754;rs78831337;rs142825030	0.446686131351956;0.299868646984787;0.187662459767505;0.0312756053916466	0.99827	2:84794514_86271854	2:84988087_86083388	-0.118791	0.00463183	-0.0356996	0.00577764	-0.118042	0.00461303	-0.0360649	0.00576911
ENSG00000168887	ENSG00000037637	C2orf68	FBXO42	3724	rs11890182	rs111680529	1	1	1.27676e-120	0.000313727	1.55197e-118	0.0362083	0.963478	3	rs11890182;rs115669754;rs78831337	0.589664500619189;0.220515368684448;0.149893136315922	0.924915	2:84794514_86271854	2:85009487_86009082	-0.118791	0.00463183	-0.0295672	0.00560599	-0.112766	0.00457951	-0.0302239	0.00552274
ENSG00000168887	ENSG00000042832	C2orf68	TG	4207	rs11890182	rs4258795	1	1	3.7413e-127	9.19317e-11	1.85302e-118	0.0436198	0.95638	4	rs11890182;rs115669754;rs78831337;rs4258795	0.542655414864435;0.221520628882296;0.150834645707543;0.0607690917740433	0.986834	2:84794514_86271854	2:84984282_86159937	-0.118791	0.00463183	0.0524437	0.00693474	-0.117351	0.00459552	0.0523726	0.00687823
ENSG00000168887	ENSG00000051382	C2orf68	PIK3CB	4170	rs11890182	rs6729475	1	1	7.42449e-125	1.82435e-08	6.25685e-119	0.0134012	0.986599	4	rs11890182;rs115669754;rs78831337;rs4258795	0.583526904040416;0.204902213998792;0.141186888379424;0.0461262469946658	0.984238	2:84794514_86271854	2:84988451_86152440	-0.118791	0.00463183	-0.0263875	0.00386498	-0.116852	0.00459142	-0.0263521	0.00382647
ENSG00000168887	ENSG00000052749	C2orf68	RRP12	4012	rs11890182	rs6729475	1	1	1.56321e-124	3.84114e-08	1.86587e-118	0.0439362	0.956064	5	rs11890182;rs115669754;rs78831337;rs4258795;rs142825030	0.533699810897264;0.185435663692003;0.118098225016231;0.100485073805362;0.0515287796345302	0.984238	2:84794514_86271854	2:84966774_86086059	-0.118791	0.00463183	0.0390818	0.00583623	-0.116852	0.00459142	0.0395357	0.00577011
ENSG00000168887	ENSG00000062716	C2orf68	VMP1	4324	rs11890182	rs7579665	1	1	9.2363e-149	2.26955e-32	5.4245e-118	0.131555	0.868445	4	rs11890182;rs115669754;rs78831337;rs4258795	0.627395824247439;0.163515307534847;0.158266108427563;0.0375857684466127	0.954341	2:84794514_86271854	2:84940449_86163591	-0.118791	0.00463183	-0.0391348	0.0031972	-0.114786	0.00457549	-0.039348	0.00314958
ENSG00000168887	ENSG00000066739	C2orf68	ATG2B	3958	rs11890182	rs111680529	1	1	6.89957e-122	1.69537e-05	5.01528e-118	0.121479	0.878504	4	rs11890182;rs115669754;rs78831337;rs4258795	0.474591132825963;0.269727708752192;0.181871073727657;0.0472420908472079	0.924915	2:84794514_86271854	2:84988451_86082541	-0.118791	0.00463183	-0.0198429	0.00351219	-0.112766	0.00457951	-0.0213524	0.00349279
ENSG00000168887	ENSG00000068976	C2orf68	PYGM	4249	rs11890182	rs6729475	1	1	6.47507e-125	1.59106e-08	1.50465e-118	0.0350425	0.964958	4	rs11890182;rs115669754;rs78831337;rs4258795	0.481453372545329;0.265370177575976;0.173810890320421;0.0543986410249102	0.984238	2:84794514_86271854	2:84975220_86165752	-0.118791	0.00463183	0.0337633	0.00492596	-0.116852	0.00459142	0.0337798	0.00488483
ENSG00000168887	ENSG00000071054	C2orf68	MAP4K4	3957	rs11890182	rs6729475	1	1	5.9299e-125	1.4571e-08	9.6987e-119	0.0218755	0.978124	4	rs11890182;rs115669754;rs78831337;rs4258795	0.540798670541698;0.207346559291128;0.146136121222208;0.0774721021099469	0.984238	2:84794514_86271854	2:84993902_86086059	-0.118791	0.00463183	0.0254696	0.00371912	-0.116852	0.00459142	0.0257908	0.00368763
ENSG00000168887	ENSG00000071127	C2orf68	WDR1	4313	rs11890182	rs111680529	1	1	1.52445e-134	3.7459e-18	4.14039e-118	0.0999381	0.900062	4	rs11890182;rs115669754;rs78831337;rs4258795	0.489407417423937;0.216384483604867;0.176443973154378;0.0961911301272872	0.924915	2:84794514_86271854	2:84940449_86159937	-0.118791	0.00463183	0.0317959	0.00332666	-0.112766	0.00457951	0.0322725	0.00327351
ENSG00000168887	ENSG00000071189	C2orf68	SNX13	4252	rs11890182	rs115669754	1	1	2.06148e-131	5.06549e-15	7.47789e-119	0.0164076	0.983592	4	rs11890182;rs115669754;rs78831337;rs142825030	0.465365852241757;0.286498101591858;0.188146441061996;0.0296473167648986	0.99827	2:84794514_86271854	2:84963202_86159937	-0.118791	0.00463183	-0.0235827	0.00268341	-0.118042	0.00461303	-0.0236111	0.00267424
ENSG00000168887	ENSG00000071243	C2orf68	ING3	3892	rs11890182	rs6729475	1	1	4.1971e-122	1.03132e-05	2.02089e-118	0.0477532	0.952236	4	rs11890182;rs115669754;rs4258795;rs78831337	0.37034149959709;0.231957208679278;0.184368114175144;0.174893139623327	0.984238	2:84794514_86271854	2:84997712_86069054	-0.118791	0.00463183	-0.0238401	0.00417546	-0.116852	0.00459142	-0.0251081	0.00414924
ENSG00000168887	ENSG00000071553	C2orf68	ATP6AP1	3855	rs11890182	rs140242727	1	1	6.52953e-123	1.60444e-06	3.24547e-118	0.0779039	0.922095	4	rs11890182;rs115669754;rs78831337;rs4258795	0.471858331762277;0.27203445921403;0.169024290295328;0.0590331738153803	0.947305	2:84794514_86271854	2:84966774_86069054	-0.118791	0.00463183	0.021564	0.0035499	-0.1143	0.00457751	0.0224168	0.00350204
ENSG00000168887	ENSG00000072110	C2orf68	ACTN1	4138	rs11890182	rs111680529	1	1	3.20201e-124	7.86801e-08	6.95516e-118	0.169242	0.830758	4	rs11890182;rs115669754;rs4258795;rs78831337	0.474163977639585;0.213684187949676;0.142357847162606;0.14042884421282	0.924915	2:84794514_86271854	2:84973554_86130837	-0.118791	0.00463183	0.0168492	0.00257413	-0.112766	0.00457951	0.0178006	0.00254888
ENSG00000168887	ENSG00000073150	C2orf68	PANX2	4028	rs11890182	rs7579665	1	1	3.65509e-126	8.98133e-10	6.79245e-118	0.165235	0.834765	4	rs11890182;rs115669754;rs4258795;rs78831337	0.451835573363171;0.1992036919781;0.1591838007677;0.156249562905404	0.954341	2:84794514_86271854	2:84961501_86086059	-0.118791	0.00463183	-0.0283097	0.00392988	-0.114786	0.00457549	-0.0292012	0.00386475
ENSG00000168887	ENSG00000078177	C2orf68	N4BP2	3598	rs12151742	rs370615710	2	1	1.91111e-52	1.93751e-05	1.48121e-49	0.0130428	0.986938	5	rs12151742;rs12151621;rs7603438;rs7577293;rs12151752	0.343367335508079;0.201766536211543;0.19967156362359;0.160314861937423;0.0939146555889058	0.950722	2:84794514_86271854	2:85204883_86211023	0.0936006	0.00446862	0.0213735	0.00376767	0.0927168	0.00455823	0.0221666	0.00384999
ENSG00000168887	ENSG00000084073	C2orf68	ZMPSTE24	4183	rs11890182	rs142825030	1	1	2.11193e-124	5.18945e-08	2.17742e-118	0.0516071	0.948393	5	rs11890182;rs115669754;rs78831337;rs142825030;rs4258795	0.568530658484174;0.173239732902999;0.114510978982342;0.0909021976973572;0.0477237263587672	0.993722	2:84794514_86271854	2:84984282_86152440	-0.118791	0.00463183	-0.023779	0.00357102	-0.118559	0.00464685	-0.0244265	0.00358223
ENSG00000168887	ENSG00000084764	C2orf68	MAPRE3	4275	rs11890182	rs6729475	1	1	1.10236e-138	2.70873e-22	7.74024e-119	0.0170535	0.982946	4	rs11890182;rs115669754;rs78831337;rs4258795	0.697083517742503;0.139206499608813;0.104460994228876;0.0455178323324553	0.984238	2:84794514_86271854	2:84961501_86165752	-0.118791	0.00463183	-0.0587332	0.00551926	-0.116852	0.00459142	-0.0581679	0.00545741
ENSG00000168887	ENSG00000086589	C2orf68	RBM22	3905	rs11890182	rs111680529	1	1	3.65932e-127	8.99172e-11	4.56045e-118	0.110281	0.889719	4	rs11890182;rs115669754;rs78831337;rs4258795	0.458703839950696;0.237243789334858;0.181563956828925;0.0995706164408768	0.924915	2:84794514_86271854	2:84973825_86086059	-0.118791	0.00463183	-0.0415001	0.00550945	-0.112766	0.00457951	-0.043088	0.00543564
ENSG00000168887	ENSG00000090661	C2orf68	CERS4	3902	rs11890182	rs2166531	1	1	8.01287e-122	1.96893e-05	4.31376e-118	0.104207	0.895774	4	rs11890182;rs115669754;rs78831337;rs4258795	0.457075082767257;0.29670104996113;0.178964670150648;0.0495555668899852	0.898982	2:84794514_86271854	2:84993902_86069054	-0.118791	0.00463183	-0.0370071	0.00657396	-0.111328	0.00460888	-0.0406862	0.00653171
ENSG00000168887	ENSG00000091527	C2orf68	CDV3	4000	rs11890182	rs2166531	1	1	1.13767e-124	2.79549e-08	1.14747e-118	0.0262483	0.973752	4	rs11890182;rs115669754;rs78831337;rs4258795	0.60657733380603;0.202788274210584;0.138489894210616;0.0262144841633848	0.898982	2:84794514_86271854	2:84984282_86092558	-0.118791	0.00463183	0.0240233	0.00354965	-0.111328	0.00460888	0.0245048	0.00351463
ENSG00000168887	ENSG00000092200	C2orf68	RPGRIP1	4257	rs11890182	rs142825030	1	1	8.53476e-125	2.09717e-08	1.81433e-118	0.0426672	0.957333	4	rs11890182;rs115669754;rs78831337;rs142825030	0.621985653654104;0.185255942623112;0.118284753610973;0.0389374747659357	0.993722	2:84794514_86271854	2:84967851_86165752	-0.118791	0.00463183	-0.0382327	0.00551035	-0.118559	0.00464685	-0.0384603	0.00552918
ENSG00000168887	ENSG00000093134	C2orf68	VNN3P	4312	rs11890182	rs142825030	1	1	6.19185e-139	1.52147e-22	4.48894e-119	0.00904838	0.990952	4	rs11890182;rs115669754;rs78831337;rs142825030	0.564604705213051;0.223699499639812;0.135698063871778;0.0470278586256346	0.993722	2:84794514_86271854	2:84949365_86165752	-0.118791	0.00463183	0.0518973	0.0048808	-0.118559	0.00464685	0.0522691	0.00489798
ENSG00000168887	ENSG00000095383	C2orf68	TBC1D2	3867	rs11890182	rs140242727	1	1	1.39976e-121	3.43952e-05	1.70609e-118	0.0400024	0.959963	4	rs11890182;rs115669754;rs78831337;rs4258795	0.510017061441271;0.226250327832964;0.158966245918243;0.0765904241900354	0.947305	2:84794514_86271854	2:85005296_86069054	-0.118791	0.00463183	0.0250788	0.00451967	-0.1143	0.00457751	0.0255827	0.00443681
ENSG00000168887	ENSG00000096063	C2orf68	SRPK1	4373	rs11890182	rs28404046	1	1	1.00364e-214	2.46616e-98	3.3615e-118	0.0807607	0.919239	4	rs4258795;rs11890182;rs115669754;rs78831337	0.405257975223824;0.35150745797275;0.134151107013738;0.0833821361614434	0.960563	2:84794514_86271854	2:84934119_86169967	-0.118791	0.00463183	0.0856969	0.00413609	-0.115359	0.00457665	0.0847066	0.00407665
ENSG00000168887	ENSG00000099910	C2orf68	KLHL22	3867	rs11890182	rs2166531	1	1	1.63474e-121	4.01691e-05	2.29037e-118	0.054388	0.945572	4	rs11890182;rs115669754;rs78831337;rs4258795	0.560731853541237;0.229177217084043;0.139846654094912;0.040669904149892	0.898982	2:84794514_86271854	2:85005296_86069054	-0.118791	0.00463183	0.024882	0.0044956	-0.111328	0.00460888	0.0254342	0.00445543
ENSG00000168887	ENSG00000100483	C2orf68	VCPKMT	4254	rs11890182	rs115669754	1	1	2.76661e-125	6.79814e-09	5.60003e-119	0.011784	0.988216	4	rs11890182;rs115669754;rs78831337;rs4258795	0.421049908724717;0.330975813296786;0.195777257833717;0.0353488980070383	0.99827	2:84794514_86271854	2:84966774_86165752	-0.118791	0.00463183	0.0286804	0.00414115	-0.118042	0.00461303	0.0289547	0.00412866
ENSG00000168887	ENSG00000100883	C2orf68	SRP54	3981	rs11890182	rs111680529	1	1	1.59295e-123	3.91422e-07	2.13212e-118	0.0504918	0.949508	4	rs11890182;rs115669754;rs78831337;rs4258795	0.563548784108758;0.219253350612352;0.150074858010694;0.0351026579181411	0.924915	2:84794514_86271854	2:84984282_86086059	-0.118791	0.00463183	-0.0267733	0.0042235	-0.112766	0.00457951	-0.0276922	0.00417632
ENSG00000168887	ENSG00000102786	C2orf68	INTS6	3981	rs11890182	rs142825030	1	1	2.29285e-126	5.63403e-10	6.50775e-119	0.014019	0.985981	4	rs11890182;rs115669754;rs78831337;rs142825030	0.608033791695722;0.186883121143376;0.129112445727537;0.0502959949531871	0.993722	2:84794514_86271854	2:84984282_86086059	-0.118791	0.00463183	-0.0279427	0.00378922	-0.118559	0.00464685	-0.028256	0.00380361
ENSG00000168887	ENSG00000103194	C2orf68	USP10	3882	rs11890182	rs142825030	1	1	7.34547e-124	1.80494e-07	1.45375e-118	0.0337894	0.96621	4	rs11890182;rs115669754;rs78831337;rs142825030	0.597100281240898;0.2124688452868;0.13238994008753;0.0438198578640072	0.993722	2:84794514_86271854	2:84988087_86083388	-0.118791	0.00463183	0.041165	0.00630898	-0.118559	0.00464685	0.0415844	0.00633128
ENSG00000168887	ENSG00000104419	C2orf68	NDRG1	4009	rs11890182	rs7579665	1	1	1.78649e-125	4.38978e-09	1.56586e-118	0.0365495	0.96345	4	rs11890182;rs115669754;rs78831337;rs4258795	0.463585321787667;0.277043582393701;0.188607579325225;0.0483301834957483	0.954341	2:84794514_86271854	2:84970179_86086059	-0.118791	0.00463183	0.0380316	0.00543298	-0.114786	0.00457549	0.0386066	0.00535292
ENSG00000168887	ENSG00000104960	C2orf68	PTOV1	4254	rs11890182	rs2044476	1	1	1.57175e-130	3.86212e-14	4.8325e-118	0.116979	0.883021	4	rs11890182;rs115669754;rs78831337;rs4258795	0.396932959688629;0.235230060006847;0.18339889185721;0.16594714440476	0.889324	2:84794514_86271854	2:84961501_86159937	-0.118791	0.00463183	-0.0290587	0.00342025	-0.118461	0.00469924	-0.0304553	0.00345216
ENSG00000168887	ENSG00000105352	C2orf68	CEACAM4	4153	rs11890182	rs28404046	1	1	6.04979e-141	1.48656e-24	1.63406e-118	0.0382288	0.961771	4	rs11890182;rs115669754;rs78831337;rs4258795	0.446889604196363;0.23567050645613;0.209851404186896;0.088993646007406	0.960563	2:84794514_86271854	2:84961501_86165752	-0.118791	0.00463183	0.0590327	0.00535182	-0.115359	0.00457665	0.0591531	0.00528971
ENSG00000168887	ENSG00000105875	C2orf68	WDR91	3949	rs11890182	rs2166531	1	1	4.10501e-122	1.00869e-05	5.29198e-118	0.128292	0.871698	4	rs11890182;rs115669754;rs78831337;rs4258795	0.509514023548933;0.247999006319974;0.174732589153496;0.0498594838778377	0.898982	2:84794514_86271854	2:84973825_86069054	-0.118791	0.00463183	0.0311748	0.00541678	-0.111328	0.00460888	0.0337459	0.00540413
ENSG00000168887	ENSG00000108639	C2orf68	SYNGR2	4012	rs11890182	rs111680529	1	1	4.24473e-122	1.04302e-05	2.74283e-118	0.0655283	0.934461	4	rs11890182;rs115669754;rs78831337;rs4258795	0.519992696323481;0.259545944412934;0.147063687525945;0.0357260389184598	0.924915	2:84794514_86271854	2:84966774_86086059	-0.118791	0.00463183	0.0213685	0.00366729	-0.112766	0.00457951	0.0225091	0.0036346
ENSG00000168887	ENSG00000110080	C2orf68	ST3GAL4	4137	rs11890182	rs4258795	1	1	1.01586e-127	2.49619e-11	5.7301e-119	0.0121043	0.987896	4	rs11890182;rs115669754;rs78831337;rs4258795	0.588794448695768;0.19787639622082;0.128612615370465;0.0495103830909379	0.986834	2:84794514_86271854	2:84973825_86130837	-0.118791	0.00463183	0.0345142	0.0044876	-0.117351	0.00459552	0.0342687	0.0044487
ENSG00000168887	ENSG00000111087	C2orf68	GLI1	4014	rs11890182	rs7579665	1	1	2.10376e-125	5.16939e-09	4.33616e-118	0.104758	0.895242	4	rs11890182;rs115669754;rs78831337;rs4258795	0.463485263715469;0.226385992634989;0.176510636572446;0.110602424109068	0.954341	2:84794514_86271854	2:84965966_86086059	-0.118791	0.00463183	-0.040318	0.00565275	-0.114786	0.00457549	-0.0412588	0.00556076
ENSG00000168887	ENSG00000111424	C2orf68	VDR	4087	rs11890182	rs28404046	1	1	7.39586e-126	1.81732e-09	2.98927e-118	0.0715958	0.928404	4	rs11890182;rs115669754;rs78831337;rs4258795	0.633019020573305;0.156307468823617;0.123150079624609;0.0426990708329818	0.960563	2:84794514_86271854	2:84940449_86086059	-0.118791	0.00463183	0.0355629	0.00496224	-0.115359	0.00457665	0.0361298	0.00488462
ENSG00000168887	ENSG00000111707	C2orf68	SUDS3	4238	rs11890182	rs11890182	1	1	4.57626e-128	1.12449e-11	1.00739e-118	0.0227992	0.977201	3	rs11890182;rs115669754;rs78831337	0.706865788793614;0.151214630610059;0.101005024456629	1	2:84794514_86271854	2:84966774_86159937	-0.118791	0.00463183	-0.0401353	0.00509522	-0.118791	0.00463183	-0.0401353	0.00509522
ENSG00000168887	ENSG00000112137	C2orf68	PHACTR1	4169	rs11890182	rs4258795	1	1	9.03267e-134	2.21952e-17	7.3998e-119	0.0162153	0.983785	4	rs11890182;rs115669754;rs78831337;rs4258795	0.614838138086985;0.156975129101298;0.117129812071707;0.0943234624436266	0.986834	2:84794514_86271854	2:84963202_86165752	-0.118791	0.00463183	0.0761102	0.00809483	-0.117351	0.00459552	0.0762241	0.00804256
ENSG00000168887	ENSG00000116030	C2orf68	SUMO1	3888	rs11890182	rs140242727	1	1	5.24923e-123	1.28985e-06	3.19791e-118	0.0767329	0.923266	4	rs11890182;rs115669754;rs78831337;rs4258795	0.532231015525093;0.241822025873274;0.152532801211919;0.0449432734599232	0.947305	2:84794514_86271854	2:84984282_86083388	-0.118791	0.00463183	-0.0239314	0.00389834	-0.1143	0.00457751	-0.0249828	0.0038686
ENSG00000168887	ENSG00000116337	C2orf68	AMPD2	4026	rs11890182	rs11890182	1	1	1.90111e-131	4.67143e-15	1.19028e-118	0.0273023	0.972698	4	rs11890182;rs115669754;rs78831337;rs4258795	0.604278322705758;0.210106741815159;0.132572169991864;0.0434525132633419	1	2:84794514_86271854	2:84963202_86086059	-0.118791	0.00463183	-0.0389354	0.00440778	-0.118791	0.00463183	-0.0389354	0.00440778
ENSG00000168887	ENSG00000116954	C2orf68	RRAGC	4178	rs11890182	rs7579665	1	1	7.34095e-134	1.80383e-17	5.04524e-118	0.122217	0.877783	5	rs11890182;rs4258795;rs115669754;rs78831337;rs6729475	0.415528018975159;0.314886439987185;0.12040411219917;0.0918342921661132;0.0436880641946574	0.954341	2:84794514_86271854	2:84949591_86159937	-0.118791	0.00463183	0.0482051	0.00513365	-0.114786	0.00457549	0.049283	0.00506796
ENSG00000168887	ENSG00000117000	C2orf68	RLF	4289	rs11890182	rs7579665	1	1	8.01763e-130	1.9701e-13	7.4246e-118	0.1808	0.8192	4	rs11890182;rs115669754;rs4258795;rs78831337	0.512417685465414;0.188670627764246;0.152333751014838;0.115877743188766	0.954341	2:84794514_86271854	2:84949984_86159937	-0.118791	0.00463183	-0.0310751	0.0036815	-0.114786	0.00457549	-0.0321138	0.00364148
ENSG00000168887	ENSG00000118508	C2orf68	RAB32	3855	rs11890182	rs2044476	1	1	6.08545e-122	1.49532e-05	1.09256e-118	0.0248965	0.975089	4	rs11890182;rs115669754;rs78831337;rs4258795	0.535816460066976;0.227331957049593;0.162700182006516;0.0549866881043451	0.889324	2:84794514_86271854	2:85009487_86069054	-0.118791	0.00463183	0.0192527	0.00336966	-0.118461	0.00469924	0.0198991	0.00341968
ENSG00000168887	ENSG00000118960	C2orf68	HS1BP3	3792	rs11890182	rs7579665	1	1	3.67864e-121	9.0392e-05	2.83439e-118	0.0677827	0.932127	4	rs11890182;rs115669754;rs78831337;rs4258795	0.597124089249953;0.193593703218853;0.141923501932004;0.0424327262948153	0.954341	2:84794514_86271854	2:84993902_86020547	-0.118791	0.00463183	0.0212382	0.00394003	-0.114786	0.00457549	0.0217271	0.00387713
ENSG00000168887	ENSG00000119707	C2orf68	RBM25	3958	rs11890182	rs28404046	1	1	1.09846e-121	2.69916e-05	4.23563e-118	0.102283	0.89769	4	rs11890182;rs115669754;rs78831337;rs4258795	0.582816279720031;0.215211550527713;0.137646133023463;0.0400172438836808	0.960563	2:84794514_86271854	2:84988451_86082541	-0.118791	0.00463183	-0.0186677	0.00332995	-0.115359	0.00457665	-0.0192889	0.00327976
ENSG00000168887	ENSG00000124224	C2orf68	PPP4R1L	3725	rs11890182	rs111680529	1	1	9.90547e-121	0.000243398	4.02621e-118	0.0971273	0.902629	4	rs11890182;rs115669754;rs78831337;rs4258795	0.525650452941219;0.215142182005759;0.153606346522511;0.063563127608669	0.924915	2:84794514_86271854	2:85009487_86020547	-0.118791	0.00463183	0.0287551	0.00546972	-0.112766	0.00457951	0.0307476	0.00541923
ENSG00000168887	ENSG00000124486	C2orf68	USP9X	3893	rs11890182	rs111680529	1	1	1.42537e-121	3.50244e-05	5.57173e-118	0.13518	0.864785	4	rs11890182;rs115669754;rs78831337;rs4258795	0.462611206546069;0.20266721631396;0.154484211901493;0.13280028122033	0.924915	2:84794514_86271854	2:84997123_86069054	-0.118791	0.00463183	-0.0159313	0.00289238	-0.112766	0.00457951	-0.0176636	0.00287542
ENSG00000168887	ENSG00000127824	C2orf68	TUBA4A	4835	rs11890182	rs115669754	1	1	2.78307e-135	6.83859e-19	4.93714e-119	0.0101519	0.989848	4	rs11890182;rs115669754;rs78831337;rs4258795	0.513896331601757;0.261075981142865;0.174178469903249;0.0341240915896081	0.99827	2:84794514_86271854	2:84795150_86165752	-0.118791	0.00463183	0.0344749	0.00331826	-0.118042	0.00461303	0.0343712	0.00330296
ENSG00000168887	ENSG00000128815	C2orf68	WDFY4	4033	rs11890182	rs11890182	1	1	8.90618e-127	2.18844e-10	4.99031e-119	0.0102828	0.989717	3	rs11890182;rs115669754;rs78831337	0.584537519469839;0.217860212324882;0.1583651099835	1	2:84794514_86271854	2:84973825_86096873	-0.118791	0.00463183	0.0386173	0.00517681	-0.118791	0.00463183	0.0386173	0.00517681
ENSG00000168887	ENSG00000129083	C2orf68	COPB1	4211	rs11890182	rs4258795	1	1	5.51498e-124	1.35515e-07	1.12019e-118	0.0255765	0.974423	4	rs11890182;rs115669754;rs78831337;rs4258795	0.51501737244988;0.2117369203432;0.132611709422402;0.0975961660751756	0.986834	2:84794514_86271854	2:84966774_86151169	-0.118791	0.00463183	-0.0237958	0.00366183	-0.117351	0.00459552	-0.0241621	0.00363853
ENSG00000168887	ENSG00000129993	C2orf68	CBFA2T3	3893	rs11890182	rs2166531	1	1	7.24707e-122	1.78076e-05	6.20146e-118	0.150684	0.849298	4	rs11890182;rs115669754;rs78831337;rs4258795	0.4359174685081;0.247610365611214;0.180138466383677;0.106738884227216	0.898982	2:84794514_86271854	2:84997123_86069054	-0.118791	0.00463183	0.0262871	0.00467811	-0.111328	0.00460888	0.0285585	0.00464625
ENSG00000168887	ENSG00000130589	C2orf68	HELZ2	3910	rs11890182	rs11890182	1	1	1.08405e-122	2.66374e-06	4.9639e-119	0.0102178	0.98978	4	rs11890182;rs115669754;rs78831337;rs4258795	0.633391704531752;0.185911420490812;0.127818574159448;0.0291484641108171	1	2:84794514_86271854	2:85009487_86086059	-0.118791	0.00463183	0.0228959	0.00378582	-0.118791	0.00463183	0.0228959	0.00378582
ENSG00000168887	ENSG00000130766	C2orf68	SESN2	4270	rs11890182	rs142825030	1	1	3.8384e-138	9.43175e-22	5.78159e-119	0.012231	0.987769	4	rs11890182;rs115669754;rs78831337;rs142825030	0.653795526868958;0.168290085831981;0.113368909466827;0.0563311892626998	0.993722	2:84794514_86271854	2:84963202_86165752	-0.118791	0.00463183	-0.0569905	0.00544526	-0.118559	0.00464685	-0.0574359	0.00546501
ENSG00000168887	ENSG00000131446	C2orf68	MGAT1	3957	rs11890182	rs28404046	1	1	8.95906e-123	2.20143e-06	1.32162e-118	0.0305361	0.969462	3	rs11890182;rs115669754;rs78831337	0.540275938208927;0.241824329041604;0.173286614626921	0.960563	2:84794514_86271854	2:84993902_86086059	-0.118791	0.00463183	0.0221232	0.00365703	-0.115359	0.00457665	0.0220365	0.00360083
ENSG00000168887	ENSG00000133275	C2orf68	CSNK1G2	4012	rs11890182	rs140242727	1	1	4.94087e-125	1.21408e-08	1.52428e-118	0.0355258	0.964474	4	rs11890182;rs115669754;rs78831337;rs142825030	0.577870454584231;0.194332000955982;0.140694754580753;0.0478547852544269	0.947305	2:84794514_86271854	2:84966774_86086059	-0.118791	0.00463183	-0.0262269	0.00381032	-0.1143	0.00457751	-0.0262733	0.00374032
ENSG00000168887	ENSG00000133805	C2orf68	AMPD3	4313	rs11890182	rs2044475	1	1	5.76732e-135	1.41715e-18	3.43828e-118	0.0826511	0.917349	4	rs11890182;rs115669754;rs78831337;rs4258795	0.542385040648061;0.218577139955909;0.168309393932227;0.0577200525726458	0.947114	2:84794514_86271854	2:84940449_86159937	-0.118791	0.00463183	0.0524612	0.00542351	-0.11375	0.00454408	0.052743	0.0053036
ENSG00000168887	ENSG00000133874	C2orf68	RNF122	4238	rs11890182	rs6729475	1	1	2.7882e-129	6.8512e-13	1.01182e-118	0.0229083	0.977092	4	rs11890182;rs115669754;rs78831337;rs4258795	0.61572153454137;0.165316122927433;0.12650253713683;0.0640410204225649	0.984238	2:84794514_86271854	2:84966774_86159937	-0.118791	0.00463183	-0.0459963	0.00551779	-0.116852	0.00459142	-0.0459644	0.00546627
ENSG00000168887	ENSG00000133961	C2orf68	NUMB	4230	rs11890182	rs142825030	1	1	1.57722e-132	3.87557e-16	9.08958e-119	0.0203758	0.979624	4	rs11890182;rs115669754;rs78831337;rs142825030	0.598188050992142;0.180418866089047;0.128367187763833;0.0518431685959812	0.993722	2:84794514_86271854	2:84961501_86152440	-0.118791	0.00463183	-0.0216452	0.00238228	-0.118559	0.00464685	-0.0218414	0.002391
ENSG00000168887	ENSG00000134444	C2orf68	RELCH	4008	rs11890182	rs6729475	1	1	3.53505e-125	8.68638e-09	9.95292e-119	0.0225014	0.977499	4	rs11890182;rs115669754;rs78831337;rs4258795	0.443879699994751;0.27537341380691;0.18997780072189;0.0531442288343136	0.984238	2:84794514_86271854	2:84970179_86085151	-0.118791	0.00463183	-0.0215042	0.00311667	-0.116852	0.00459142	-0.0217315	0.00308946
ENSG00000168887	ENSG00000134905	C2orf68	CARS2	3671	rs11890182	rs2166531	1	1	4.42751e-120	0.00108793	6.8378e-118	0.166354	0.832558	4	rs11890182;rs115669754;rs78831337;rs4258795	0.511415984850615;0.229601730923249;0.15897957166401;0.0815246278275762	0.898982	2:84794514_86271854	2:85011004_86010001	-0.118791	0.00463183	0.0243117	0.00503322	-0.111328	0.00460888	0.0273959	0.00502473
ENSG00000168887	ENSG00000135838	C2orf68	NPL	4273	rs11890182	rs7579665	1	1	1.39299e-139	3.42286e-23	1.4744e-118	0.0342978	0.965702	4	rs11890182;rs115669754;rs78831337;rs4258795	0.590925550044257;0.196306594510172;0.12453867535482;0.072492273702813	0.954341	2:84794514_86271854	2:84963202_86165752	-0.118791	0.00463183	0.0403908	0.00377766	-0.114786	0.00457549	0.0402843	0.00371469
ENSG00000168887	ENSG00000136040	C2orf68	PLXNC1	4002	rs11890182	rs2044476	1	1	7.88821e-124	1.9383e-07	7.12776e-118	0.173491	0.826509	4	rs11890182;rs115669754;rs78831337;rs4258795	0.393079375274588;0.289204188303478;0.198415114451518;0.0796116281903556	0.889324	2:84794514_86271854	2:84966774_86082541	-0.118791	0.00463183	0.0171835	0.00269663	-0.118461	0.00469924	0.0189658	0.00272803
ENSG00000168887	ENSG00000136383	C2orf68	ALPK3	3902	rs11890182	rs4258795	1	1	5.7295e-122	1.40786e-05	7.85491e-119	0.0173359	0.98265	4	rs11890182;rs115669754;rs78831337;rs4258795	0.489264029655083;0.255346426314733;0.179396195185794;0.0537103876902202	0.986834	2:84794514_86271854	2:84993902_86069054	-0.118791	0.00463183	0.0363979	0.00637491	-0.117351	0.00459552	0.0365518	0.00632891
ENSG00000168887	ENSG00000137460	C2orf68	FHDC1	4273	rs11890182	rs142825030	1	1	1.1986e-133	2.94522e-17	2.03332e-118	0.0480591	0.951941	4	rs11890182;rs115669754;rs78831337;rs142825030	0.610236531797237;0.173056775962168;0.112665374331177;0.079934918817077	0.993722	2:84794514_86271854	2:84963202_86165752	-0.118791	0.00463183	0.0600321	0.006378	-0.118559	0.00464685	0.0608046	0.00639741
ENSG00000168887	ENSG00000138617	C2orf68	PARP16	3926	rs11890182	rs11890182	1	1	1.08942e-123	2.67694e-07	5.44814e-119	0.01141	0.98859	4	rs11890182;rs115669754;rs78831337;rs4258795	0.569030308768046;0.217892543599205;0.147925094265371;0.0396009810786407	1	2:84794514_86271854	2:84984282_86069054	-0.118791	0.00463183	0.0445377	0.00694985	-0.118791	0.00463183	0.0445377	0.00694985
ENSG00000168887	ENSG00000139055	C2orf68	ERP27	3726	rs11890182	rs2166531	1	1	2.31402e-120	0.000568604	7.08946e-118	0.172549	0.826882	4	rs11890182;rs115669754;rs78831337;rs4258795	0.329329819645707;0.264497722122231;0.190624414053087;0.175526650986391	0.898982	2:84794514_86271854	2:85011004_86020547	-0.118791	0.00463183	0.030366	0.00623048	-0.111328	0.00460888	0.0340685	0.00619992
ENSG00000168887	ENSG00000139946	C2orf68	PELI2	3902	rs11890182	rs2044476	1	1	8.72456e-122	2.14381e-05	1.54122e-118	0.0359429	0.964036	4	rs11890182;rs115669754;rs78831337;rs4258795	0.513172743600371;0.237688528263855;0.159915935008426;0.0530173017567149	0.889324	2:84794514_86271854	2:84993902_86069054	-0.118791	0.00463183	0.017358	0.00307872	-0.118461	0.00469924	0.0183939	0.00311455
ENSG00000168887	ENSG00000140548	C2orf68	ZNF710	3971	rs11890182	rs140242727	1	1	4.61822e-123	1.1348e-06	4.4121e-118	0.106628	0.893371	5	rs11890182;rs115669754;rs78831337;rs4258795;rs142825030	0.475885000645341;0.220453706532006;0.153955211512247;0.0991182961430153;0.0345153383953107	0.947305	2:84794514_86271854	2:84984282_86082541	-0.118791	0.00463183	0.0273623	0.00446659	-0.1143	0.00457751	0.028644	0.00440926
ENSG00000168887	ENSG00000143164	C2orf68	DCAF6	3957	rs11890182	rs2044476	1	1	2.61997e-122	6.43783e-06	2.41777e-118	0.0575247	0.942469	4	rs11890182;rs115669754;rs78831337;rs4258795	0.49123304175049;0.252179387971763;0.188331935733869;0.0386820682718631	0.889324	2:84794514_86271854	2:84993902_86086059	-0.118791	0.00463183	-0.0251314	0.00430166	-0.118461	0.00469924	-0.0273174	0.00436999
ENSG00000168887	ENSG00000144635	C2orf68	DYNC1LI1	3819	rs11890182	rs111680529	1	1	4.89884e-122	1.20375e-05	1.34024e-118	0.0309946	0.968993	3	rs11890182;rs115669754;rs78831337	0.56512061381759;0.217812514939804;0.169034136628262	0.924915	2:84794514_86271854	2:84997123_86069054	-0.118791	0.00463183	-0.0338031	0.00586771	-0.112766	0.00457951	-0.0346362	0.00576696
ENSG00000168887	ENSG00000145491	C2orf68	ROPN1L	4525	rs11890182	rs11890182	1	1	1.12347e-167	2.7606e-51	6.27007e-119	0.0134338	0.986566	3	rs11890182;rs115669754;rs78831337	0.66017985534326;0.195171324163573;0.0981267777476278	1	2:84794514_86271854	2:84881997_86165752	-0.118791	0.00463183	0.0636091	0.00410016	-0.118791	0.00463183	0.0636091	0.00410016
ENSG00000168887	ENSG00000145901	C2orf68	TNIP1	4259	rs11890182	rs111680529	1	1	1.64672e-126	4.04635e-10	2.7512e-118	0.0657342	0.934266	4	rs11890182;rs115669754;rs78831337;rs4258795	0.585258758775384;0.202076922119371;0.147364459364203;0.0490581902312022	0.924915	2:84794514_86271854	2:84966774_86165752	-0.118791	0.00463183	0.0254867	0.00345948	-0.112766	0.00457951	0.0261338	0.00342083
ENSG00000168887	ENSG00000157450	C2orf68	RNF111	3913	rs11890182	rs140242727	1	1	6.48531e-122	1.59358e-05	4.87074e-118	0.11792	0.882064	5	rs11890182;rs115669754;rs78831337;rs4258795;rs142825030	0.487959705959255;0.186982664981281;0.141767586035371;0.133130942374113;0.0367987453341267	0.947305	2:84794514_86271854	2:84988451_86069054	-0.118791	0.00463183	-0.0176871	0.0031134	-0.1143	0.00457751	-0.018782	0.00308225
ENSG00000168887	ENSG00000157557	C2orf68	ETS2	3916	rs11890182	rs78831337	1	1	2.21361e-122	5.4393e-06	1.21833e-118	0.027993	0.972002	3	rs11890182;rs115669754;rs78831337	0.496016664382868;0.283751332843103;0.193382744735211	0.998061	2:84794514_86271854	2:84994591_86073849	-0.118791	0.00463183	0.0237855	0.00402168	-0.117997	0.00461457	0.0239003	0.00400645
ENSG00000168887	ENSG00000157800	C2orf68	SLC37A3	3892	rs11890182	rs142825030	1	1	1.25598e-121	3.08621e-05	1.22609e-118	0.028184	0.971785	4	rs11890182;rs115669754;rs78831337;rs142825030	0.613516917680307;0.182861772755838;0.127345693917919;0.0490541618421739	0.993722	2:84794514_86271854	2:84997712_86069054	-0.118791	0.00463183	0.0289863	0.00501274	-0.118559	0.00464685	0.0294021	0.00502936
ENSG00000168887	ENSG00000159496	C2orf68	RGL4	4216	rs11890182	rs6729475	1	1	1.16753e-126	2.86887e-10	2.25684e-118	0.0535625	0.946437	5	rs11890182;rs115669754;rs4258795;rs78831337;rs142825030	0.332601028066481;0.222331159070403;0.195090111813834;0.180156433830294;0.050217575129011	0.984238	2:84794514_86271854	2:84965966_86152440	-0.118791	0.00463183	0.0344827	0.00469899	-0.116852	0.00459142	0.0354691	0.00465204
ENSG00000168887	ENSG00000159882	C2orf68	ZNF230	4275	rs11890182	rs111680529	1	1	1.37443e-139	3.37727e-23	7.67686e-118	0.187011	0.812989	4	rs4258795;rs11890182;rs115669754;rs78831337	0.431327745635658;0.235153490287847;0.178970358194661;0.133658451478472	0.924915	2:84794514_86271854	2:84961501_86165752	-0.118791	0.00463183	0.0532961	0.00499981	-0.112766	0.00457951	0.0543969	0.00491691
ENSG00000168887	ENSG00000160570	C2orf68	DEDD2	4273	rs11890182	rs7579665	1	1	7.56101e-133	1.8579e-16	2.19389e-118	0.0520125	0.947988	4	rs11890182;rs115669754;rs78831337;rs4258795	0.501022370591989;0.236215115716893;0.163071389122873;0.0887379194897639	0.954341	2:84794514_86271854	2:84963202_86165752	-0.118791	0.00463183	0.0273535	0.00299138	-0.114786	0.00457549	0.027357	0.00294423
ENSG00000168887	ENSG00000163421	C2orf68	PROK2	3867	rs11890182	rs6729475	1	1	8.61992e-122	2.1181e-05	1.47641e-118	0.0343473	0.965631	4	rs11890182;rs115669754;rs78831337;rs4258795	0.517315349700533;0.22734187214618;0.160318051505505;0.0624508713674014	0.984238	2:84794514_86271854	2:85005296_86069054	-0.118791	0.00463183	0.025577	0.00453314	-0.116852	0.00459142	0.0258398	0.00449098
ENSG00000168887	ENSG00000164683	C2orf68	HEY1	4004	rs11890182	rs4258795	1	1	6.55792e-124	1.61142e-07	1.70927e-118	0.0400806	0.959919	4	rs11890182;rs115669754;rs78831337;rs4258795	0.377424210623116;0.294935926280438;0.212763387476921;0.0834993281012998	0.986834	2:84794514_86271854	2:84973825_86086059	-0.118791	0.00463183	-0.0494067	0.00769678	-0.117351	0.00459552	-0.0502458	0.00762758
ENSG00000168887	ENSG00000164754	C2orf68	RAD21	4012	rs11890182	rs2044476	1	1	2.34621e-123	5.76513e-07	2.37812e-118	0.0565486	0.943451	5	rs11890182;rs115669754;rs78831337;rs4258795;rs142825030	0.57045308715181;0.157950893387619;0.122981323642675;0.0733188560092957;0.0668898697037058	0.889324	2:84794514_86271854	2:84966774_86086059	-0.118791	0.00463183	-0.0174141	0.00277295	-0.118461	0.00469924	-0.0181696	0.00279922
ENSG00000168887	ENSG00000168137	C2orf68	SETD5	3845	rs11890182	rs6729475	1	1	1.23006e-128	3.02251e-12	1.64357e-118	0.038463	0.961537	4	rs11890182;rs115669754;rs78831337;rs4258795	0.578214318304705;0.206117981008833;0.124705297208305;0.0619389605365108	0.984238	2:84794514_86271854	2:84966774_86086059	-0.118791	0.00463183	-0.03187	0.00395305	-0.116852	0.00459142	-0.0319643	0.00392227
ENSG00000168887	ENSG00000168916	C2orf68	ZNF608	3957	rs11890182	rs2044475	1	1	9.90168e-123	2.43305e-06	1.17387e-118	0.0268983	0.973099	4	rs11890182;rs115669754;rs78831337;rs4258795	0.540060250260352;0.224309887999254;0.152489893714524;0.0532810257528894	0.947114	2:84794514_86271854	2:84966774_86069054	-0.118791	0.00463183	0.0421077	0.00697958	-0.11375	0.00454408	0.0416475	0.00683421
ENSG00000168887	ENSG00000172456	C2orf68	FGGY	3957	rs11890182	rs11890182	1	1	2.74032e-125	6.73354e-09	6.00708e-119	0.0127862	0.987214	3	rs11890182;rs115669754;rs78831337	0.679931499463274;0.16674077808424;0.108002764272161	1	2:84794514_86271854	2:84993902_86086059	-0.118791	0.00463183	0.0478433	0.00684907	-0.118791	0.00463183	0.0478433	0.00684907
ENSG00000168887	ENSG00000173334	C2orf68	TRIB1	4258	rs11890182	rs7579665	1	1	3.09606e-127	7.60768e-11	2.00062e-118	0.047254	0.952746	4	rs11890182;rs115669754;rs78831337;rs142825030	0.542243156847295;0.208459175036961;0.149032132006749;0.0616639070075743	0.954341	2:84794514_86271854	2:84966774_86165752	-0.118791	0.00463183	0.0324182	0.00426533	-0.114786	0.00457549	0.0329017	0.00419845
ENSG00000168887	ENSG00000173825	C2orf68	TIGD3	4252	rs11890182	rs7579665	1	1	5.74991e-134	1.41287e-17	1.20975e-118	0.0277816	0.972218	4	rs11890182;rs115669754;rs78831337;rs4258795	0.58055037614917;0.196015491707743;0.1303340624757;0.0517805943636601	0.954341	2:84794514_86271854	2:84963202_86159937	-0.118791	0.00463183	-0.0477284	0.00503742	-0.114786	0.00457549	-0.0476184	0.00496872
ENSG00000168887	ENSG00000174132	C2orf68	FAM174A	4313	rs11890182	rs2166531	1	1	1.32601e-136	3.25828e-20	8.01191e-118	0.19526	0.80474	4	rs11890182;rs4258795;rs115669754;rs78831337	0.363487946869145;0.22253165571851;0.197016519143448;0.179307485240635	0.898982	2:84794514_86271854	2:84940449_86159937	-0.118791	0.00463183	-0.0536778	0.00536384	-0.111328	0.00460888	-0.0556163	0.00532638
ENSG00000168887	ENSG00000177112	C2orf68	IRAG1-AS1	4007	rs11890182	rs4258795	1	1	1.46132e-124	3.59077e-08	1.06934e-118	0.0243247	0.975675	4	rs11890182;rs115669754;rs78831337;rs4258795	0.472564574024802;0.251268513603583;0.178201802511041;0.0745011976100934	0.986834	2:84794514_86271854	2:84966774_86086059	-0.118791	0.00463183	0.0497743	0.00746769	-0.117351	0.00459552	0.0501833	0.00740578
ENSG00000168887	ENSG00000177426	C2orf68	TGIF1	3874	rs11890182	rs11890182	1	1	1.26936e-121	3.11908e-05	1.15039e-118	0.0263201	0.973649	4	rs11890182;rs115669754;rs78831337;rs4258795	0.561040203171737;0.237385129459769;0.139283252643081;0.0317890185927438	1	2:84794514_86271854	2:85016434_86076626	-0.118791	0.00463183	0.0343643	0.00603983	-0.118791	0.00463183	0.0343643	0.00603983
ENSG00000168887	ENSG00000178075	C2orf68	GRAMD1C	4063	rs11890182	rs11890182	1	1	7.87184e-126	1.93428e-09	9.92992e-119	0.0224448	0.977555	3	rs11890182;rs115669754;rs78831337	0.650276517272777;0.182260502759271;0.1297942795241	1	2:84794514_86271854	2:84961501_86097873	-0.118791	0.00463183	-0.0434909	0.00578387	-0.118791	0.00463183	-0.0434909	0.00578387
ENSG00000168887	ENSG00000178896	C2orf68	EXOSC4	3911	rs11890182	rs2044475	1	1	3.00906e-124	7.3939e-08	4.29176e-118	0.103665	0.896335	4	rs11890182;rs115669754;rs78831337;rs4258795	0.48579294600579;0.236759318033341;0.20655565264328;0.0392734531122019	0.947114	2:84794514_86271854	2:84965966_86086059	-0.118791	0.00463183	0.0324571	0.00493957	-0.11375	0.00454408	0.0331909	0.00487811
ENSG00000168887	ENSG00000181016	C2orf68	LSMEM1	4348	rs11890182	rs6729475	1	1	4.69497e-157	1.15365e-40	7.54403e-118	0.18374	0.81626	5	rs11890182;rs4258795;rs6729475;rs115669754;rs78831337	0.364737171662411;0.273662312511106;0.123537993218274;0.111796253335728;0.0962765578184145	0.984238	2:84794514_86271854	2:84940449_86169967	-0.118791	0.00463183	0.0688496	0.00492891	-0.116852	0.00459142	0.0694931	0.00487866
ENSG00000168887	ENSG00000181481	C2orf68	RNF135	3981	rs11890182	rs111680529	1	1	1.3926e-122	3.42191e-06	1.42257e-118	0.0330215	0.966975	4	rs11890182;rs115669754;rs78831337;rs4258795	0.51426495227898;0.229371450623543;0.147902765998405;0.0796243224973664	0.924915	2:84794514_86271854	2:84984282_86086059	-0.118791	0.00463183	0.0245476	0.00403147	-0.112766	0.00457951	0.0248881	0.0039734
ENSG00000168887	ENSG00000182600	C2orf68	SNORC	3977	rs11890182	rs142825030	1	1	1.59277e-125	3.91378e-09	6.62803e-119	0.0143151	0.985685	4	rs11890182;rs115669754;rs78831337;rs142825030	0.540882139843518;0.229182320176921;0.14858858866737;0.0470206425212376	0.993722	2:84794514_86271854	2:84984282_86086059	-0.118791	0.00463183	0.049714	0.00705888	-0.118559	0.00464685	0.0503138	0.00707974
ENSG00000168887	ENSG00000184371	C2orf68	CSF1	4252	rs11890182	rs2166531	1	1	5.2516e-130	1.29043e-13	2.98454e-118	0.0714795	0.928521	4	rs11890182;rs115669754;rs78831337;rs4258795	0.532568637747167;0.236683221585913;0.162909042074892;0.0413961790439184	0.898982	2:84794514_86271854	2:84963202_86159937	-0.118791	0.00463183	0.0526101	0.00626866	-0.111328	0.00460888	0.0542622	0.00622988
ENSG00000168887	ENSG00000184432	C2orf68	COPB2	4214	rs11890182	rs2044476	1	1	3.97175e-126	9.75944e-10	2.59394e-118	0.0618623	0.938138	4	rs11890182;rs115669754;rs78831337;rs4258795	0.48969073072212;0.245098719128475;0.167332406299673;0.0530969357716156	0.889324	2:84794514_86271854	2:84966774_86152440	-0.118791	0.00463183	-0.024484	0.00339119	-0.118461	0.00469924	-0.0258771	0.00344249
ENSG00000168887	ENSG00000185933	C2orf68	CALHM1	3702	rs12151742	rs7603438	2	1	1.16988e-59	1.18603e-12	1.14176e-49	0.00959451	0.990405	4	rs12151742;rs7603438;rs7577293;rs12151621	0.354299930080911;0.289361507447631;0.158421674896075;0.155455594201139	0.99724	2:84794514_86271854	2:85182116_86223017	0.0936006	0.00446862	0.0624441	0.00767534	0.0933885	0.00446804	0.0627187	0.00767535
ENSG00000168887	ENSG00000188186	C2orf68	LAMTOR4	3867	rs11890182	rs11890182	1	1	4.42987e-123	1.08851e-06	5.36619e-119	0.0112083	0.988791	3	rs11890182;rs115669754;rs78831337	0.584944595598951;0.220293534232198;0.145539229649242	1	2:84794514_86271854	2:85005296_86069054	-0.118791	0.00463183	0.0205323	0.00332016	-0.118791	0.00463183	0.0205323	0.00332016
ENSG00000168887	ENSG00000189067	C2orf68	LITAF	4240	rs11890182	rs7579665	1	1	1.97279e-124	4.84756e-08	2.9094e-118	0.0696294	0.930371	5	rs11890182;rs115669754;rs78831337;rs142825030;rs4258795	0.533986712046381;0.206593154928857;0.144121393439888;0.0580786468639287;0.0497863208682526	0.954341	2:84794514_86271854	2:84965966_86159937	-0.118791	0.00463183	0.0220591	0.00326818	-0.114786	0.00457549	0.0226336	0.00322187
ENSG00000168887	ENSG00000196872	C2orf68	CRACDL	4263	rs11890182	rs4258795	1	1	6.53141e-135	1.60491e-18	1.38871e-118	0.0321879	0.967812	4	rs11890182;rs4258795;rs115669754;rs78831337	0.334681728671666;0.236447001253403;0.216806414146069;0.162878109126644	0.986834	2:84794514_86271854	2:84963202_86163591	-0.118791	0.00463183	0.0599914	0.00620473	-0.117351	0.00459552	0.0608818	0.0061493
ENSG00000168887	ENSG00000197321	C2orf68	SVIL	4261	rs11890182	rs4258795	1	1	7.30284e-136	1.79446e-19	2.52515e-118	0.0601688	0.939831	4	rs11890182;rs4258795;rs115669754;rs78831337	0.363401367402179;0.274660523951281;0.18241709246196;0.141270345085138	0.986834	2:84794514_86271854	2:84965966_86165752	-0.118791	0.00463183	0.0330574	0.0034206	-0.117351	0.00459552	0.0336334	0.00339963
ENSG00000168887	ENSG00000197872	C2orf68	CYRIA	3833	rs11890182	rs142825030	1	1	4.66364e-122	1.14596e-05	1.34959e-118	0.0312247	0.968764	4	rs11890182;rs115669754;rs78831337;rs4258795	0.527174987661315;0.233404489055546;0.166427105269485;0.035006239756811	0.993722	2:84794514_86271854	2:85011004_86079128	-0.118791	0.00463183	-0.0244189	0.00424123	-0.118559	0.00464685	-0.0246318	0.00425592
ENSG00000168887	ENSG00000198055	C2orf68	GRK6	3949	rs11890182	rs2044475	1	1	7.79771e-124	1.91606e-07	3.124e-118	0.0749132	0.925087	4	rs11890182;rs115669754;rs78831337;rs4258795	0.563504764879819;0.181062519771991;0.130755198151765;0.104498838225082	0.947114	2:84794514_86271854	2:84973825_86069054	-0.118791	0.00463183	0.0220671	0.00342156	-0.11375	0.00454408	0.0227366	0.00333928
ENSG00000168887	ENSG00000198742	C2orf68	SMURF1	3937	rs11890182	rs11890182	1	1	2.11343e-122	5.19314e-06	1.06498e-118	0.0242172	0.975778	4	rs11890182;rs115669754;rs78831337;rs142825030	0.590420143204823;0.214730807840775;0.131518455902016;0.0310260179252214	1	2:84794514_86271854	2:84997123_86082541	-0.118791	0.00463183	-0.0336616	0.00568749	-0.118791	0.00463183	-0.0336616	0.00568749
ENSG00000168887	ENSG00000198961	C2orf68	PJA2	3854	rs11890182	rs142825030	1	1	8.17933e-122	2.00983e-05	7.80904e-119	0.017223	0.982757	4	rs11890182;rs115669754;rs78831337;rs4258795	0.520909209255514;0.238246309960672;0.156895595729917;0.0412756851522116	0.993722	2:84794514_86271854	2:85011004_86069054	-0.118791	0.00463183	-0.0155094	0.00273759	-0.118559	0.00464685	-0.015728	0.00274955
ENSG00000168887	ENSG00000204396	C2orf68	VWA7	3925	rs11890182	rs6729475	1	1	1.91479e-125	4.70505e-09	1.26533e-118	0.0291502	0.97085	4	rs11890182;rs115669754;rs78831337;rs4258795	0.609291950586473;0.168765499577013;0.121335256537132;0.0816582612421276	0.984238	2:84794514_86271854	2:84966774_86096873	-0.118791	0.00463183	0.0600831	0.00854544	-0.116852	0.00459142	0.060688	0.00848306
ENSG00000168887	ENSG00000213654	C2orf68	GPSM3	3900	rs11890182	rs7579665	1	1	2.72455e-123	6.6948e-07	2.76416e-118	0.0660534	0.933946	4	rs11890182;rs115669754;rs78831337;rs4258795	0.593402848597347;0.213229660253231;0.140215938550786;0.0317962900995384	0.954341	2:84794514_86271854	2:84961501_86082541	-0.118791	0.00463183	0.0170495	0.0027247	-0.114786	0.00457549	0.0172688	0.00269007
ENSG00000168887	ENSG00000213903	C2orf68	LTB4R	4333	rs11890182	rs7579665	1	1	1.07217e-156	2.63455e-40	5.46976e-118	0.132669	0.867331	4	rs11890182;rs115669754;rs78831337;rs4258795	0.392991796363752;0.309007109856614;0.219022620233197;0.0670913592021142	0.954341	2:84794514_86271854	2:84940449_86165752	-0.118791	0.00463183	0.0585542	0.00425243	-0.114786	0.00457549	0.0584324	0.00417963
ENSG00000168887	ENSG00000215769	C2orf68	ARHGAP27P1-BPTFP1-KPNA2P3	4062	rs11890182	rs28404046	1	1	9.53207e-144	2.34223e-27	1.62409e-118	0.0379834	0.962017	4	rs11890182;rs115669754;rs78831337;rs4258795	0.513943059031234;0.257583446077658;0.161814738919487;0.0388937098725831	0.960563	2:84794514_86271854	2:84961501_86165752	-0.118791	0.00463183	-0.0517081	0.00444626	-0.115359	0.00457665	-0.0519911	0.00442052
ENSG00000168887	ENSG00000228340	C2orf68	MIR646HG	4188	rs11890182	rs11890182	1	1	1.45222e-130	3.56841e-14	5.51967e-119	0.0115862	0.988414	3	rs11890182;rs115669754;rs78831337	0.628067049428622;0.194783468471404;0.129082133480073	1	2:84794514_86271854	2:84950495_86159937	-0.118791	0.00463183	0.0591941	0.00690401	-0.118791	0.00463183	0.0591941	0.00690401
ENSG00000168887	ENSG00000244482	C2orf68	LILRA6	4162	rs11890182	rs2044475	1	1	7.20423e-125	1.77023e-08	2.12292e-118	0.0502651	0.949735	4	rs11890182;rs115669754;rs78831337;rs4258795	0.501652380515716;0.236708602613637;0.162481669905449;0.0742830138956771	0.947114	2:84794514_86271854	2:84984282_86152440	-0.118791	0.00463183	0.0272194	0.00400091	-0.11375	0.00454408	0.0273641	0.00388524
ENSG00000168887	ENSG00000248455	C2orf68	LINC02217	3636	rs11890182	rs6729475	1	1	1.04323e-123	2.56345e-07	1.03187e-118	0.0234019	0.976598	4	rs11890182;rs115669754;rs78831337;rs4258795	0.523619660193345;0.217367554355005;0.154303177723914;0.0728805778220538	0.984238	2:84794514_86271854	2:84997123_86082541	-0.118791	0.00463183	0.0637833	0.00996062	-0.116852	0.00459142	0.0648877	0.00992228
ENSG00000168887	ENSG00000258476	C2orf68	LINC02207	4075	rs11890182	rs111680529	1	1	5.236e-137	1.2866e-20	6.0552e-118	0.147083	0.852917	4	rs11890182;rs115669754;rs78831337;rs4258795	0.595798117775787;0.174655410066303;0.132234620542167;0.0492150732183013	0.924915	2:84794514_86271854	2:84940449_86159937	-0.118791	0.00463183	0.0811586	0.007993	-0.112766	0.00457951	0.0829504	0.00791496
ENSG00000168887	ENSG00000261490	C2orf68		4107	rs11890182	rs28404046	1	1	8.75533e-146	2.15137e-29	9.82941e-119	0.0221974	0.977803	3	rs11890182;rs115669754;rs78831337	0.467933834269332;0.300913633813328;0.185330324048506	0.960563	2:84794514_86271854	2:84934119_86165752	-0.118791	0.00463183	0.0588074	0.00478632	-0.115359	0.00457665	0.0589815	0.00476314
ENSG00000168887	ENSG00000265298	C2orf68		3936	rs11890182	rs2166531	1	1	2.63164e-139	6.4665e-23	5.22742e-118	0.126702	0.873298	4	rs11890182;rs115669754;rs4258795;rs78831337	0.432629904906422;0.193367557488324;0.188020936562156;0.137141123624267	0.898982	2:84794514_86271854	2:84941447_86165752	-0.118791	0.00463183	-0.073498	0.00681538	-0.111328	0.00460888	-0.0753682	0.00681089
ENSG00000168887	ENSG00000272914	C2orf68		3722	rs11890182	rs78831337	1	1	1.15881e-124	2.84743e-08	1.13833e-118	0.0260232	0.973977	3	rs11890182;rs115669754;rs78831337	0.52971017542722;0.237277124574699;0.183189122858075	0.998061	2:84794514_86271854	2:84997123_86086059	-0.118791	0.00463183	0.0615243	0.00912299	-0.117997	0.00461457	0.0617756	0.00912458
ENSG00000168890	ENSG00000028528	TMEM150A	SNX1	3883	rs11890182	rs115669754	1	1	5.83313e-58	8.08808e-07	3.38642e-53	0.0450453	0.954954	6	rs78831337;rs11890182;rs115669754;rs142825030;rs4258795;rs6729475	0.285527843541212;0.271205580692244;0.236376564340943;0.0923359552631582;0.0642981749207676;0.0491876260016376	0.99827	2:84934119_86254170	2:84988087_86083388	-0.117135	0.00538942	-0.0356996	0.00577764	-0.116192	0.00536372	-0.0360649	0.00576911
ENSG00000168890	ENSG00000037637	TMEM150A	FBXO42	3726	rs11890182	rs111680529	1	1	2.45811e-55	0.000340835	2.98797e-53	0.0395101	0.960149	5	rs11890182;rs78831337;rs115669754;rs4258795;rs6729475	0.400322011783887;0.255012308108144;0.194366114603115;0.0618287931046604;0.0543651584695827	0.924915	2:84934119_86254170	2:85009487_86009082	-0.117135	0.00538942	-0.0295672	0.00560599	-0.109756	0.0053112	-0.0302239	0.00552274
ENSG00000168890	ENSG00000042832	TMEM150A	TG	4221	rs11890182	rs4258795	1	1	6.62871e-62	9.19121e-11	3.28311e-53	0.0436101	0.95639	6	rs11890182;rs78831337;rs115669754;rs4258795;rs142825030;rs6729475	0.337859740842156;0.23533597363533;0.179062103537143;0.129688631658785;0.0612070745224891;0.0560149420903834	0.986834	2:84934119_86254170	2:84984282_86159937	-0.117135	0.00538942	0.0524437	0.00693474	-0.115364	0.00534368	0.0523726	0.00687823
ENSG00000168890	ENSG00000051382	TMEM150A	PIK3CB	4173	rs11890182	rs6729475	1	1	1.3277e-59	1.84096e-08	1.1189e-53	0.0135414	0.986459	6	rs11890182;rs78831337;rs115669754;rs4258795;rs6729475;rs142825030	0.366746890504468;0.222369300804034;0.167197357681781;0.0993712001280848;0.0885073761137711;0.0549917564474687	0.984238	2:84934119_86254170	2:84988451_86152440	-0.117135	0.00538942	-0.0263875	0.00386498	-0.115197	0.00533919	-0.0263521	0.00382647
ENSG00000168890	ENSG00000052749	TMEM150A	RRP12	4016	rs11890182	rs6729475	1	1	2.34556e-59	3.2523e-08	2.7997e-53	0.0368937	0.963106	6	rs11890182;rs4258795;rs78831337;rs142825030;rs6729475;rs115669754	0.279350935962005;0.180285789666015;0.154907112928612;0.131151090925548;0.126576312395672;0.12601537833481	0.984238	2:84934119_86254170	2:84966774_86086059	-0.117135	0.00538942	0.0390818	0.00583623	-0.115197	0.00533919	0.0395357	0.00577011
ENSG00000168890	ENSG00000062716	TMEM150A	VMP1	4338	rs11890182	rs7579665	1	1	1.68026e-83	2.32981e-32	9.86823e-53	0.135101	0.864899	6	rs11890182;rs78831337;rs115669754;rs4258795;rs6729475;rs142825030	0.402724786567337;0.254583098287693;0.136270658465061;0.0826983850866244;0.0704805137834209;0.025813037123585	0.954341	2:84934119_86254170	2:84940449_86163591	-0.117135	0.00538942	-0.0391348	0.0031972	-0.112632	0.00531002	-0.039348	0.00314958
ENSG00000168890	ENSG00000066739	TMEM150A	ATG2B	3961	rs11890182	rs111680529	1	1	1.20386e-56	1.66924e-05	8.75083e-53	0.119576	0.880407	5	rs11890182;rs78831337;rs115669754;rs4258795;rs142825030	0.290364745960987;0.278844963736453;0.214253059626625;0.0990741227988294;0.06944085909749	0.924915	2:84934119_86254170	2:84988451_86082541	-0.117135	0.00538942	-0.0198429	0.00351219	-0.109756	0.0053112	-0.0213524	0.00349279
ENSG00000168890	ENSG00000068976	TMEM150A	PYGM	4253	rs11890182	rs6729475	1	1	1.10834e-59	1.5368e-08	2.57551e-53	0.033779	0.966221	6	rs11890182;rs78831337;rs115669754;rs4258795;rs6729475;rs142825030	0.289217697785301;0.26165107497532;0.20696644944431;0.112012255059789;0.0709921546382629;0.057529475473249	0.984238	2:84934119_86254170	2:84975220_86165752	-0.117135	0.00538942	0.0337633	0.00492596	-0.115197	0.00533919	0.0337798	0.00488483
ENSG00000168890	ENSG00000071054	TMEM150A	MAP4K4	3970	rs11890182	rs6729475	1	1	9.58794e-60	1.32944e-08	1.56816e-53	0.0197834	0.980217	5	rs11890182;rs78831337;rs115669754;rs4258795;rs6729475	0.306616625168776;0.207631177826897;0.152627967092329;0.150560927972663;0.13299848781399	0.984238	2:84934119_86254170	2:84993902_86086059	-0.117135	0.00538942	0.0254696	0.00371912	-0.115197	0.00533919	0.0257908	0.00368763
ENSG00000168890	ENSG00000071127	TMEM150A	WDR1	4317	rs11890182	rs111680529	1	1	2.36397e-69	3.27782e-18	6.42051e-53	0.0871996	0.9128	5	rs11890182;rs78831337;rs4258795;rs115669754;rs6729475	0.262969490082273;0.237583651763802;0.177164500046967;0.15095174407714;0.134370992427531	0.924915	2:84934119_86254170	2:84940449_86159937	-0.117135	0.00538942	0.0317959	0.00332666	-0.109756	0.0053112	0.0322725	0.00327351
ENSG00000168890	ENSG00000071189	TMEM150A	SNX13	4256	rs11890182	rs115669754	1	1	3.65653e-66	5.07006e-15	1.32639e-53	0.0164242	0.983576	5	rs78831337;rs11890182;rs115669754;rs142825030;rs4258795	0.293886299089559;0.290070081371422;0.23185014710617;0.089859249382786;0.0596316778541916	0.99827	2:84934119_86254170	2:84963202_86159937	-0.117135	0.00538942	-0.0235827	0.00268341	-0.116192	0.00536372	-0.0236111	0.00267424
ENSG00000168890	ENSG00000071243	TMEM150A	ING3	3905	rs11890182	rs6729475	1	1	5.35544e-57	7.42572e-06	2.57864e-53	0.0338224	0.96617	5	rs4258795;rs78831337;rs6729475;rs11890182;rs115669754	0.27928022339047;0.193684645355731;0.186129394303118;0.163662767876326;0.133086066003084	0.984238	2:84934119_86254170	2:84997712_86069054	-0.117135	0.00538942	-0.0238401	0.00417546	-0.115197	0.00533919	-0.0251081	0.00414924
ENSG00000168890	ENSG00000071553	TMEM150A	ATP6AP1	3856	rs11890182	rs140242727	1	1	1.02779e-57	1.4251e-06	5.10856e-53	0.068972	0.931027	6	rs11890182;rs78831337;rs115669754;rs6729475;rs4258795;rs142825030	0.258497515603286;0.232043161695976;0.193484361609092;0.152749382472388;0.11085307310032;0.0414189956247552	0.947305	2:84934119_86254170	2:84966774_86069054	-0.117135	0.00538942	0.021564	0.0035499	-0.11195	0.00531283	0.0224168	0.00350204
ENSG00000168890	ENSG00000072110	TMEM150A	ACTN1	4152	rs11890182	rs111680529	1	1	4.72064e-59	6.54552e-08	1.02538e-52	0.140458	0.859542	5	rs4258795;rs11890182;rs78831337;rs6729475;rs115669754	0.244334000311033;0.237423767632247;0.176208504019561;0.158117040355782;0.138913746541287	0.924915	2:84934119_86254170	2:84973554_86130837	-0.117135	0.00538942	0.0168492	0.00257413	-0.109756	0.0053112	0.0178006	0.00254888
ENSG00000168890	ENSG00000073150	TMEM150A	PANX2	4032	rs11890182	rs7579665	1	1	5.13001e-61	7.11315e-10	9.53337e-53	0.130448	0.869552	6	rs4258795;rs11890182;rs78831337;rs6729475;rs115669754;rs142825030	0.258347834786785;0.213933855276736;0.185392779701334;0.169085807653728;0.122454199423881;0.0404856694036325	0.954341	2:84934119_86254170	2:84961501_86086059	-0.117135	0.00538942	-0.0283097	0.00392988	-0.112632	0.00531002	-0.0292012	0.00386475
ENSG00000168890	ENSG00000084073	TMEM150A	ZMPSTE24	4187	rs11890182	rs142825030	1	1	3.35304e-59	4.64925e-08	3.45703e-53	0.0460263	0.953974	6	rs11890182;rs142825030;rs78831337;rs115669754;rs4258795;rs6729475	0.315337989197009;0.245169113176458;0.15916385151647;0.124751883939673;0.0907326531062584;0.0634831307796654	0.993722	2:84934119_86254170	2:84984282_86152440	-0.117135	0.00538942	-0.023779	0.00357102	-0.117075	0.00540567	-0.0244265	0.00358223
ENSG00000168890	ENSG00000084764	TMEM150A	MAPRE3	4279	rs11890182	rs6729475	1	1	2.12764e-73	2.95013e-22	1.49393e-53	0.0187519	0.981248	5	rs11890182;rs78831337;rs115669754;rs4258795;rs6729475	0.473609748512155;0.177854509671082;0.122792696034918;0.106004487196963;0.0924310977246113	0.984238	2:84934119_86254170	2:84961501_86165752	-0.117135	0.00538942	-0.0587332	0.00551926	-0.115197	0.00533919	-0.0581679	0.00545741
ENSG00000168890	ENSG00000086589	TMEM150A	RBM22	3906	rs11890182	rs111680529	1	1	5.57992e-62	7.73697e-11	6.95402e-53	0.0946119	0.905388	5	rs11890182;rs78831337;rs4258795;rs115669754;rs6729475	0.241539718856639;0.239585608483433;0.179719100109615;0.162191554246442;0.138023295452958	0.924915	2:84934119_86254170	2:84973825_86086059	-0.117135	0.00538942	-0.0415001	0.00550945	-0.109756	0.0053112	-0.043088	0.00543564
ENSG00000168890	ENSG00000090661	TMEM150A	CERS4	3905	rs11890182	rs2166531	1	1	1.39011e-56	1.92749e-05	7.4837e-53	0.101971	0.89801	5	rs11890182;rs78831337;rs115669754;rs4258795;rs6729475	0.277955915764417;0.272728539647504;0.234252730051971;0.103296993742396;0.0687027709239286	0.898982	2:84934119_86254170	2:84993902_86069054	-0.117135	0.00538942	-0.0370071	0.00657396	-0.110815	0.0053462	-0.0406862	0.00653171
ENSG00000168890	ENSG00000091527	TMEM150A	CDV3	4004	rs11890182	rs2166531	1	1	2.18258e-59	3.02631e-08	2.20138e-53	0.028581	0.971419	5	rs11890182;rs78831337;rs115669754;rs142825030;rs4258795	0.409913804444506;0.234530515105018;0.177920671189674;0.0767650656715441;0.0607231847983191	0.898982	2:84934119_86254170	2:84984282_86092558	-0.117135	0.00538942	0.0240233	0.00354965	-0.110815	0.0053462	0.0245048	0.00351463
ENSG00000168890	ENSG00000092200	TMEM150A	RPGRIP1	4261	rs11890182	rs142825030	1	1	1.58921e-59	2.20356e-08	3.37836e-53	0.0449333	0.955067	5	rs11890182;rs78831337;rs115669754;rs142825030;rs4258795	0.407952826629215;0.194416560787857;0.157753473259089;0.124184196020844;0.0737086328213647	0.993722	2:84934119_86254170	2:84967851_86165752	-0.117135	0.00538942	-0.0382327	0.00551035	-0.117075	0.00540567	-0.0384603	0.00552918
ENSG00000168890	ENSG00000093134	TMEM150A	VNN3P	4316	rs11890182	rs142825030	1	1	1.13632e-73	1.5756e-22	8.23808e-54	0.0094416	0.990558	5	rs11890182;rs78831337;rs115669754;rs142825030;rs4258795	0.364257632066887;0.219387927683833;0.187372729118116;0.147532716596958;0.060945114641576	0.993722	2:84934119_86254170	2:84949365_86165752	-0.117135	0.00538942	0.0518973	0.0048808	-0.117075	0.00540567	0.0522691	0.00489798
ENSG00000168890	ENSG00000095383	TMEM150A	TBC1D2	3869	rs11890182	rs140242727	1	1	2.30888e-56	3.20144e-05	2.81416e-53	0.0370948	0.962873	6	rs11890182;rs78831337;rs115669754;rs4258795;rs6729475;rs142825030	0.294732093883384;0.230209133798446;0.169749750555102;0.151713440925045;0.0897459649544655;0.0597120224900942	0.947305	2:84934119_86254170	2:85005296_86069054	-0.117135	0.00538942	0.0250788	0.00451967	-0.11195	0.00531283	0.0255827	0.00443681
ENSG00000168890	ENSG00000096063	TMEM150A	SRPK1	4378	rs11890182	rs28404046	1	1	1.10853e-149	1.53706e-98	3.7128e-53	0.0495799	0.95042	5	rs4258795;rs6729475;rs11890182;rs78831337;rs115669754	0.521471069003286;0.186020264560964;0.131955146703485;0.0784403846567415;0.0653827606059387	0.960563	2:84934119_86254170	2:84934119_86169967	-0.117135	0.00538942	0.0856969	0.00413609	-0.11284	0.00531447	0.0847066	0.00407665
ENSG00000168890	ENSG00000099910	TMEM150A	KLHL22	3869	rs11890182	rs2166531	1	1	2.99722e-56	4.15588e-05	4.19928e-53	0.056339	0.943619	5	rs11890182;rs78831337;rs115669754;rs4258795;rs142825030	0.36202041479405;0.226258457286771;0.192099607743139;0.0900031773563246;0.0839190350718026	0.898982	2:84934119_86254170	2:85005296_86069054	-0.117135	0.00538942	0.024882	0.0044956	-0.110815	0.0053462	0.0254342	0.00445543
ENSG00000168890	ENSG00000100483	TMEM150A	VCPKMT	4254	rs11890182	rs115669754	1	1	4.9507e-60	6.86453e-09	1.0021e-53	0.0119187	0.988081	5	rs78831337;rs115669754;rs11890182;rs4258795;rs142825030	0.308550335232519;0.270247904094038;0.264802725766241;0.0762029197382467;0.0437375616268251	0.99827	2:84934119_86254170	2:84966774_86165752	-0.117135	0.00538942	0.0286804	0.00414115	-0.116192	0.00536372	0.0289547	0.00412866
ENSG00000168890	ENSG00000100883	TMEM150A	SRP54	3995	rs11890182	rs111680529	1	1	2.9026e-58	4.02467e-07	3.88506e-53	0.0519733	0.948026	5	rs11890182;rs78831337;rs115669754;rs142825030;rs4258795	0.361414007573971;0.241188342246079;0.18255633379714;0.0904907011210934;0.0771649935606098	0.924915	2:84934119_86254170	2:84984282_86086059	-0.117135	0.00538942	-0.0267733	0.0042235	-0.109756	0.0053112	-0.0276922	0.00417632
ENSG00000168890	ENSG00000102786	TMEM150A	INTS6	3985	rs11890182	rs142825030	1	1	4.22239e-61	5.85467e-10	1.19843e-53	0.0146465	0.985354	5	rs11890182;rs78831337;rs142825030;rs115669754;rs4258795	0.393728714947101;0.20951368185138;0.158369572936192;0.157114640055255;0.0527297623876341	0.993722	2:84934119_86254170	2:84984282_86086059	-0.117135	0.00538942	-0.0279427	0.00378922	-0.117075	0.00540567	-0.028256	0.00380361
ENSG00000168890	ENSG00000103194	TMEM150A	USP10	3883	rs11890182	rs142825030	1	1	1.39723e-58	1.93737e-07	2.76528e-53	0.0364155	0.963584	4	rs11890182;rs78831337;rs115669754;rs142825030	0.400209795386626;0.222366997271038;0.184889777030039;0.142817152987451	0.993722	2:84934119_86254170	2:84988087_86083388	-0.117135	0.00538942	0.041165	0.00630898	-0.117075	0.00540567	0.0415844	0.00633128
ENSG00000168890	ENSG00000104419	TMEM150A	NDRG1	4013	rs11890182	rs7579665	1	1	3.07682e-60	4.26625e-09	2.69684e-53	0.0354646	0.964535	6	rs78831337;rs11890182;rs115669754;rs4258795;rs6729475;rs142825030	0.285731404155357;0.280255150846147;0.2174448988036;0.100149602383557;0.0566369725786752;0.0535112586492727	0.954341	2:84934119_86254170	2:84970179_86086059	-0.117135	0.00538942	0.0380316	0.00543298	-0.112632	0.00531002	0.0386066	0.00535292
ENSG00000168890	ENSG00000104960	TMEM150A	PTOV1	4258	rs11890182	rs2044476	1	1	2.29357e-65	3.18021e-14	7.05181e-53	0.0959706	0.904029	5	rs4258795;rs78831337;rs11890182;rs115669754;rs6729475	0.284907781066054;0.230196800418662;0.198813023716993;0.152966979151881;0.108181300756749	0.889324	2:84934119_86254170	2:84961501_86159937	-0.117135	0.00538942	-0.0290587	0.00342025	-0.11671	0.00545431	-0.0304553	0.00345216
ENSG00000168890	ENSG00000105352	TMEM150A	CEACAM4	4154	rs11890182	rs28404046	1	1	9.58888e-76	1.32957e-24	2.58998e-53	0.03398	0.96602	5	rs78831337;rs11890182;rs115669754;rs4258795;rs6729475	0.291615395503054;0.247812901747201;0.169670405966988;0.169156822939714;0.0839840429990527	0.960563	2:84934119_86254170	2:84961501_86165752	-0.117135	0.00538942	0.0590327	0.00535182	-0.11284	0.00531447	0.0591531	0.00528971
ENSG00000168890	ENSG00000105875	TMEM150A	WDR91	3953	rs11890182	rs2166531	1	1	7.13953e-57	9.8995e-06	9.20394e-53	0.125871	0.874119	5	rs11890182;rs78831337;rs115669754;rs4258795;rs6729475	0.310540176808439;0.266876586483683;0.196240570448162;0.104163674444324;0.0775668578107424	0.898982	2:84934119_86254170	2:84973825_86069054	-0.117135	0.00538942	0.0311748	0.00541678	-0.110815	0.0053462	0.0337459	0.00540413
ENSG00000168890	ENSG00000108639	TMEM150A	SYNGR2	4016	rs11890182	rs111680529	1	1	7.59131e-57	1.05259e-05	4.9053e-53	0.0661481	0.933841	5	rs11890182;rs78831337;rs115669754;rs142825030;rs4258795	0.327010759276826;0.23176356223596;0.211912340522216;0.106350661198877;0.0770116669681554	0.924915	2:84934119_86254170	2:84966774_86086059	-0.117135	0.00538942	0.0213685	0.00366729	-0.109756	0.0053112	0.0225091	0.0036346
ENSG00000168890	ENSG00000110080	TMEM150A	ST3GAL4	4151	rs11890182	rs4258795	1	1	1.85258e-62	2.56875e-11	1.04497e-53	0.0125144	0.987486	5	rs11890182;rs78831337;rs115669754;rs4258795;rs142825030	0.377482764514896;0.20662929681343;0.164704177761061;0.108801921616106;0.100871368866051	0.986834	2:84934119_86254170	2:84973825_86130837	-0.117135	0.00538942	0.0345142	0.0044876	-0.115364	0.00534368	0.0342687	0.0044487
ENSG00000168890	ENSG00000111087	TMEM150A	GLI1	4024	rs11890182	rs7579665	1	1	3.1705e-60	4.39614e-09	6.53486e-53	0.0887883	0.911212	5	rs11890182;rs78831337;rs4258795;rs115669754;rs6729475	0.241156305532154;0.230148675713337;0.197257804845881;0.152928858222809;0.142295466628953	0.954341	2:84934119_86254170	2:84965966_86086059	-0.117135	0.00538942	-0.040318	0.00565275	-0.112632	0.00531002	-0.0412588	0.00556076
ENSG00000168890	ENSG00000111424	TMEM150A	VDR	4091	rs11890182	rs28404046	1	1	1.23869e-60	1.71753e-09	5.00653e-53	0.0675544	0.932446	6	rs11890182;rs78831337;rs6729475;rs115669754;rs142825030;rs4258795	0.370947873303887;0.180844677144766;0.136784563885695;0.11891949575909;0.0978602506329536;0.085767234976118	0.960563	2:84934119_86254170	2:84940449_86086059	-0.117135	0.00538942	0.0355629	0.00496224	-0.11284	0.00531447	0.0361298	0.00488462
ENSG00000168890	ENSG00000111707	TMEM150A	SUDS3	4242	rs11890182	rs11890182	1	1	9.49306e-63	1.31629e-11	2.08973e-53	0.0270298	0.97297	5	rs11890182;rs78831337;rs115669754;rs142825030;rs4258795	0.517519515035425;0.185313754037829;0.143734420987462;0.0597423325647152;0.054698219948567	1	2:84934119_86254170	2:84966774_86159937	-0.117135	0.00538942	-0.0401353	0.00509522	-0.117135	0.00538942	-0.0401353	0.00509522
ENSG00000168890	ENSG00000112137	TMEM150A	PHACTR1	4170	rs11890182	rs4258795	1	1	1.53858e-68	2.13336e-17	1.26044e-53	0.015508	0.984492	5	rs11890182;rs4258795;rs78831337;rs115669754;rs6729475	0.367758063926808;0.193387321817866;0.175567352364168;0.121901614433524;0.117498949418838	0.986834	2:84934119_86254170	2:84963202_86165752	-0.117135	0.00538942	0.0761102	0.00809483	-0.115364	0.00534368	0.0762241	0.00804256
ENSG00000168890	ENSG00000116030	TMEM150A	SUMO1	3889	rs11890182	rs140242727	1	1	9.20015e-58	1.27567e-06	5.60487e-53	0.0758675	0.924131	6	rs11890182;rs78831337;rs115669754;rs4258795;rs142825030;rs6729475	0.327493623169035;0.235201898198713;0.193186033952689;0.0947925548925897;0.069967933502471;0.0693480913624655	0.947305	2:84934119_86254170	2:84984282_86083388	-0.117135	0.00538942	-0.0239314	0.00389834	-0.11195	0.00531283	-0.0249828	0.0038686
ENSG00000168890	ENSG00000116337	TMEM150A	AMPD2	4030	rs11890182	rs11890182	1	1	3.70484e-66	5.13705e-15	2.31959e-53	0.0302233	0.969777	5	rs11890182;rs78831337;rs115669754;rs4258795;rs6729475	0.415064846260944;0.228195045118111;0.187368305131051;0.102305903953268;0.0429574423168749	1	2:84934119_86254170	2:84963202_86086059	-0.117135	0.00538942	-0.0389354	0.00440778	-0.117135	0.00538942	-0.0389354	0.00440778
ENSG00000168890	ENSG00000116954	TMEM150A	RRAGC	4179	rs11890182	rs7579665	1	1	7.47799e-69	1.03688e-17	5.13942e-53	0.0694007	0.930599	5	rs4258795;rs6729475;rs11890182;rs78831337;rs115669754	0.364441666788349;0.332190601078503;0.140303181781486;0.0777046479412702;0.0527819862304385	0.954341	2:84934119_86254170	2:84949591_86159937	-0.117135	0.00538942	0.0482051	0.00513365	-0.112632	0.00531002	0.049283	0.00506796
ENSG00000168890	ENSG00000117000	TMEM150A	RLF	4293	rs11890182	rs7579665	1	1	1.16952e-64	1.62163e-13	1.08302e-52	0.148465	0.851535	6	rs4258795;rs11890182;rs6729475;rs78831337;rs115669754;rs142825030	0.257491190922031;0.252687344526434;0.163723907627201;0.143197131071694;0.120792752668098;0.0377340301813743	0.954341	2:84934119_86254170	2:84949984_86159937	-0.117135	0.00538942	-0.0310751	0.0036815	-0.112632	0.00531002	-0.0321138	0.00364148
ENSG00000168890	ENSG00000118508	TMEM150A	RAB32	3867	rs11890182	rs2044476	1	1	1.08379e-56	1.50275e-05	1.9458e-53	0.0250301	0.974955	5	rs11890182;rs78831337;rs115669754;rs4258795;rs6729475	0.335379780921067;0.255201822953451;0.184738970601217;0.117973712714376;0.060300165752127	0.889324	2:84934119_86254170	2:85009487_86069054	-0.117135	0.00538942	0.0192527	0.00336966	-0.11671	0.00545431	0.0198991	0.00341968
ENSG00000168890	ENSG00000118960	TMEM150A	HS1BP3	3795	rs11890182	rs7579665	1	1	6.71717e-56	9.31387e-05	5.17558e-53	0.0699033	0.930004	6	rs11890182;rs78831337;rs115669754;rs4258795;rs142825030;rs6729475	0.384029464977392;0.228733187321069;0.161647274164975;0.0935422366922425;0.064333985767595;0.0625226090589391	0.954341	2:84934119_86254170	2:84993902_86020547	-0.117135	0.00538942	0.0212382	0.00394003	-0.112632	0.00531002	0.0217271	0.00387713
ENSG00000168890	ENSG00000119707	TMEM150A	RBM25	3958	rs11890182	rs28404046	1	1	2.02573e-56	2.80882e-05	7.81112e-53	0.10652	0.893452	6	rs11890182;rs78831337;rs115669754;rs4258795;rs142825030;rs6729475	0.379483312721275;0.224594921292144;0.181929777339419;0.0893130748918967;0.0657759660343166;0.0504196358895881	0.960563	2:84934119_86254170	2:84988451_86082541	-0.117135	0.00538942	-0.0186677	0.00332995	-0.11284	0.00531447	-0.0192889	0.00327976
ENSG00000168890	ENSG00000124224	TMEM150A	PPP4R1L	3725	rs11890182	rs111680529	1	1	1.62645e-55	0.000225519	6.61091e-53	0.0898454	0.909929	6	rs11890182;rs78831337;rs115669754;rs4258795;rs142825030;rs6729475	0.300866226443761;0.220323318067924;0.159874488420066;0.124706334229649;0.0969835832010919;0.0920097586717633	0.924915	2:84934119_86254170	2:85009487_86020547	-0.117135	0.00538942	0.0287551	0.00546972	-0.109756	0.0053112	0.0307476	0.00541923
ENSG00000168890	ENSG00000124486	TMEM150A	USP9X	3896	rs11890182	rs111680529	1	1	2.00721e-56	2.78314e-05	7.8461e-53	0.107006	0.892966	6	rs11890182;rs4258795;rs78831337;rs6729475;rs115669754;rs142825030	0.221698850854985;0.21814895973063;0.185526649777382;0.169791576524533;0.126097941813158;0.0737454435390337	0.924915	2:84934119_86254170	2:84997123_86069054	-0.117135	0.00538942	-0.0159313	0.00289238	-0.109756	0.0053112	-0.0176636	0.00287542
ENSG00000168890	ENSG00000127824	TMEM150A	TUBA4A	4363	rs11890182	rs115669754	1	1	5.15331e-70	7.14545e-19	9.14191e-54	0.0106973	0.989303	5	rs11890182;rs78831337;rs115669754;rs4258795;rs142825030	0.334569871562395;0.284171611997663;0.220676167866792;0.0761516415917189;0.0443570744176426	0.99827	2:84934119_86254170	2:84795150_86165752	-0.117135	0.00538942	0.0344749	0.00331826	-0.116192	0.00536372	0.0343712	0.00330296
ENSG00000168890	ENSG00000128815	TMEM150A	WDFY4	4035	rs11890182	rs11890182	1	1	1.73017e-61	2.39901e-10	9.6945e-54	0.0114651	0.988535	5	rs11890182;rs78831337;rs115669754;rs4258795;rs6729475	0.399520768894039;0.271244776155458;0.193322362529571;0.0669967455853509;0.0418505421558649	1	2:84934119_86254170	2:84973825_86096873	-0.117135	0.00538942	0.0386173	0.00517681	-0.117135	0.00538942	0.0386173	0.00517681
ENSG00000168890	ENSG00000129083	TMEM150A	COPB1	4215	rs11890182	rs4258795	1	1	8.77363e-59	1.21653e-07	1.78207e-53	0.0227553	0.977245	6	rs11890182;rs4258795;rs78831337;rs115669754;rs142825030;rs6729475	0.287086281534073;0.18647910558007;0.185245361584293;0.1532372523574;0.0972882714253795;0.0895160529176142	0.986834	2:84934119_86254170	2:84966774_86151169	-0.117135	0.00538942	-0.0237958	0.00366183	-0.115364	0.00534368	-0.0241621	0.00363853
ENSG00000168890	ENSG00000129993	TMEM150A	CBFA2T3	3906	rs11890182	rs2166531	1	1	1.11374e-56	1.54429e-05	9.5305e-53	0.130408	0.869576	6	rs78831337;rs11890182;rs4258795;rs115669754;rs6729475;rs142825030	0.238103388619535;0.229926209824227;0.192980632263786;0.169562664204625;0.108881368572432;0.0522538970477597	0.898982	2:84934119_86254170	2:84997123_86069054	-0.117135	0.00538942	0.0262871	0.00467811	-0.110815	0.0053462	0.0285585	0.00464625
ENSG00000168890	ENSG00000130589	TMEM150A	HELZ2	3912	rs11890182	rs11890182	1	1	2.13133e-57	2.95526e-06	9.75945e-54	0.0115553	0.988442	5	rs11890182;rs78831337;rs115669754;rs142825030;rs4258795	0.438199640562943;0.221599370372156;0.166987098165268;0.0732074371259359;0.0691229366269084	1	2:84934119_86254170	2:85009487_86086059	-0.117135	0.00538942	0.0228959	0.00378582	-0.117135	0.00538942	0.0228959	0.00378582
ENSG00000168890	ENSG00000130766	TMEM150A	SESN2	4270	rs11890182	rs142825030	1	1	7.3645e-73	1.02114e-21	1.10928e-53	0.0134078	0.986592	4	rs11890182;rs78831337;rs142825030;rs115669754	0.441330075379342;0.1917743220738;0.184901088606806;0.147488213176815	0.993722	2:84934119_86254170	2:84963202_86165752	-0.117135	0.00538942	-0.0569905	0.00544526	-0.117075	0.00540567	-0.0574359	0.00546501
ENSG00000168890	ENSG00000131446	TMEM150A	MGAT1	3960	rs11890182	rs28404046	1	1	1.65688e-57	2.29738e-06	2.44418e-53	0.0319543	0.968043	6	rs11890182;rs78831337;rs115669754;rs4258795;rs142825030;rs6729475	0.351632481298888;0.282626762758771;0.204338665770182;0.0543556223819951;0.0528736235126269;0.0514735899545652	0.960563	2:84934119_86254170	2:84993902_86086059	-0.117135	0.00538942	0.0221232	0.00365703	-0.11284	0.00531447	0.0220365	0.00360083
ENSG00000168890	ENSG00000133275	TMEM150A	CSNK1G2	4026	rs11890182	rs140242727	1	1	8.58886e-60	1.19091e-08	2.64969e-53	0.0348096	0.96519	6	rs11890182;rs78831337;rs115669754;rs142825030;rs4258795;rs6729475	0.352736320488868;0.215214983384312;0.154007267414895;0.142041101037878;0.0730128492879227;0.0595115169734445	0.947305	2:84934119_86254170	2:84966774_86086059	-0.117135	0.00538942	-0.0262269	0.00381032	-0.11195	0.00531283	-0.0262733	0.00374032
ENSG00000168890	ENSG00000133805	TMEM150A	AMPD3	4317	rs11890182	rs2044475	1	1	1.02744e-69	1.42462e-18	6.12522e-53	0.083097	0.916903	5	rs11890182;rs78831337;rs115669754;rs4258795;rs6729475	0.339711294198463;0.264171247326924;0.177739610754035;0.123918417816719;0.0490182249579751	0.947114	2:84934119_86254170	2:84940449_86159937	-0.117135	0.00538942	0.0524612	0.00542351	-0.111268	0.00527233	0.052743	0.0053036
ENSG00000168890	ENSG00000133874	TMEM150A	RNF122	4242	rs11890182	rs6729475	1	1	4.81592e-64	6.67764e-13	1.74766e-53	0.0222772	0.977723	6	rs11890182;rs78831337;rs4258795;rs115669754;rs6729475;rs142825030	0.373481657976215;0.192291053360198;0.133152718338759;0.130189916724993;0.109601132537667;0.0601308184591552	0.984238	2:84934119_86254170	2:84966774_86159937	-0.117135	0.00538942	-0.0459963	0.00551779	-0.115197	0.00533919	-0.0459644	0.00546627
ENSG00000168890	ENSG00000133961	TMEM150A	NUMB	4244	rs11890182	rs142825030	1	1	2.70367e-67	3.74884e-16	1.55813e-53	0.0196439	0.980356	6	rs11890182;rs78831337;rs142825030;rs115669754;rs6729475;rs4258795	0.36006698890214;0.193630830348769;0.151742096127552;0.140995328933578;0.0798185076525919;0.0728065660871665	0.993722	2:84934119_86254170	2:84961501_86152440	-0.117135	0.00538942	-0.0216452	0.00238228	-0.117075	0.00540567	-0.0218414	0.002391
ENSG00000168890	ENSG00000134444	TMEM150A	RELCH	4021	rs11890182	rs6729475	1	1	5.63678e-60	7.81583e-09	1.58703e-53	0.0200455	0.979955	6	rs78831337;rs11890182;rs115669754;rs6729475;rs4258795;rs142825030	0.266092890803306;0.24809658828173;0.19982725361854;0.103663908161355;0.101816573297981;0.0798564331251009	0.984238	2:84934119_86254170	2:84970179_86085151	-0.117135	0.00538942	-0.0215042	0.00311667	-0.115197	0.00533919	-0.0217315	0.00308946
ENSG00000168890	ENSG00000134905	TMEM150A	CARS2	3672	rs11890182	rs2166531	1	1	7.36941e-55	0.00102182	1.13812e-52	0.156124	0.842855	5	rs11890182;rs78831337;rs115669754;rs4258795;rs6729475	0.295473708444011;0.230176390246067;0.172225282299373;0.161450810053029;0.0994069313261783	0.898982	2:84934119_86254170	2:85011004_86010001	-0.117135	0.00538942	0.0243117	0.00503322	-0.110815	0.0053462	0.0273959	0.00502473
ENSG00000168890	ENSG00000135838	TMEM150A	NPL	4277	rs11890182	rs7579665	1	1	2.43409e-74	3.37506e-23	2.57636e-53	0.0337908	0.966209	5	rs11890182;rs78831337;rs115669754;rs4258795;rs6729475	0.362664917589069;0.191536667839324;0.156417330534767;0.152500531840137;0.107014797469762	0.954341	2:84934119_86254170	2:84963202_86165752	-0.117135	0.00538942	0.0403908	0.00377766	-0.112632	0.00531002	0.0402843	0.00371469
ENSG00000168890	ENSG00000136040	TMEM150A	PLXNC1	4016	rs11890182	rs2044476	1	1	1.2171e-58	1.6876e-07	1.09977e-52	0.150793	0.849207	6	rs78831337;rs11890182;rs115669754;rs4258795;rs6729475;rs142825030	0.262386882132959;0.207430548909027;0.198140949763713;0.14400442064685;0.0892671368201826;0.0822590415898386	0.889324	2:84934119_86254170	2:84966774_86082541	-0.117135	0.00538942	0.0171835	0.00269663	-0.11671	0.00545431	0.0189658	0.00272803
ENSG00000168890	ENSG00000136383	TMEM150A	ALPK3	3905	rs11890182	rs4258795	1	1	9.97297e-57	1.38283e-05	1.36725e-53	0.016992	0.982994	6	rs11890182;rs78831337;rs115669754;rs4258795;rs6729475;rs142825030	0.29916393775724;0.274886928486397;0.202708957410584;0.112572185865034;0.0559260303960255;0.0541564685894946	0.986834	2:84934119_86254170	2:84993902_86069054	-0.117135	0.00538942	0.0363979	0.00637491	-0.115364	0.00534368	0.0365518	0.00632891
ENSG00000168890	ENSG00000137460	TMEM150A	FHDC1	4277	rs11890182	rs142825030	1	1	2.09064e-68	2.89884e-17	3.54659e-53	0.0472707	0.952729	5	rs11890182;rs142825030;rs78831337;rs115669754;rs4258795	0.373726683813961;0.238046286456849;0.172910463838794;0.137601039728394;0.0462782483994669	0.993722	2:84934119_86254170	2:84963202_86165752	-0.117135	0.00538942	0.0600321	0.006378	-0.117075	0.00540567	0.0608046	0.00639741
ENSG00000168890	ENSG00000138617	TMEM150A	PARP16	3930	rs11890182	rs11890182	1	1	2.02688e-58	2.81042e-07	1.01363e-53	0.0120789	0.987921	5	rs11890182;rs78831337;rs115669754;rs4258795;rs142825030	0.372280893015696;0.242522541172971;0.185078051779614;0.0888071947769751;0.073132556571798	1	2:84934119_86254170	2:84984282_86069054	-0.117135	0.00538942	0.0445377	0.00694985	-0.117135	0.00538942	0.0445377	0.00694985
ENSG00000168890	ENSG00000139055	TMEM150A	ERP27	3726	rs11890182	rs2166531	1	1	2.9159e-55	0.000404312	8.93344e-53	0.122114	0.877482	5	rs4258795;rs6729475;rs78831337;rs115669754;rs11890182	0.251056389547483;0.225225681325151;0.199330971263035;0.143291520949433;0.137420780172822	0.898982	2:84934119_86254170	2:85011004_86020547	-0.117135	0.00538942	0.030366	0.00623048	-0.110815	0.0053462	0.0340685	0.00619992
ENSG00000168890	ENSG00000139946	TMEM150A	PELI2	3905	rs11890182	rs2044476	1	1	1.48139e-56	2.05406e-05	2.61692e-53	0.0343544	0.965625	6	rs11890182;rs78831337;rs115669754;rs4258795;rs142825030;rs6729475	0.305692698931479;0.23871963086037;0.183825988157898;0.108254501576514;0.0891421245809477;0.0726247345301126	0.889324	2:84934119_86254170	2:84993902_86069054	-0.117135	0.00538942	0.017358	0.00307872	-0.11671	0.00545431	0.0183939	0.00311455
ENSG00000168890	ENSG00000140548	TMEM150A	ZNF710	3975	rs11890182	rs140242727	1	1	6.61257e-58	9.16883e-07	6.31743e-53	0.0857675	0.914232	6	rs11890182;rs78831337;rs6729475;rs4258795;rs115669754;rs142825030	0.233982413439736;0.189692649314903;0.177013184049435;0.167048233075075;0.140726474424819;0.0825205860873877	0.947305	2:84934119_86254170	2:84984282_86082541	-0.117135	0.00538942	0.0273623	0.00446659	-0.11195	0.00531283	0.028644	0.00440926
ENSG00000168890	ENSG00000143164	TMEM150A	DCAF6	3960	rs11890182	rs2044476	1	1	4.55066e-57	6.30983e-06	4.19944e-53	0.0563411	0.943653	6	rs11890182;rs78831337;rs115669754;rs4258795;rs142825030;rs6729475	0.299453681636344;0.287700729956398;0.199585448831985;0.0808274042459074;0.0761068245207732;0.0531528743387951	0.889324	2:84934119_86254170	2:84993902_86086059	-0.117135	0.00538942	-0.0251314	0.00430166	-0.11671	0.00545431	-0.0273174	0.00436999
ENSG00000168890	ENSG00000144635	TMEM150A	DYNC1LI1	3820	rs11890182	rs111680529	1	1	9.21192e-57	1.2773e-05	2.52023e-53	0.0330109	0.966976	5	rs11890182;rs78831337;rs115669754;rs4258795;rs142825030	0.374207565649199;0.2804921696747;0.187254147970294;0.0723273351182337;0.0432732917144967	0.924915	2:84934119_86254170	2:84997123_86069054	-0.117135	0.00538942	-0.0338031	0.00586771	-0.109756	0.0053112	-0.0346362	0.00576696
ENSG00000168890	ENSG00000145491	TMEM150A	ROPN1L	4372	rs11890182	rs11890182	1	1	2.32614e-102	3.22537e-51	1.29822e-53	0.0160328	0.983967	5	rs11890182;rs115669754;rs78831337;rs4258795;rs6729475	0.481606837883771;0.184851759047588;0.179387766150326;0.0948190430917705;0.0353289208198506	1	2:84934119_86254170	2:84881997_86165752	-0.117135	0.00538942	0.0636091	0.00410016	-0.117135	0.00538942	0.0636091	0.00410016
ENSG00000168890	ENSG00000145901	TMEM150A	TNIP1	4263	rs11890182	rs111680529	1	1	2.97811e-61	4.12938e-10	4.97556e-53	0.0671242	0.932876	5	rs11890182;rs78831337;rs115669754;rs4258795;rs6729475	0.372499310065965;0.235041859108464;0.166982697283559;0.107027635887811;0.0777996162723888	0.924915	2:84934119_86254170	2:84966774_86165752	-0.117135	0.00538942	0.0254867	0.00345948	-0.109756	0.0053112	0.0261338	0.00342083
ENSG00000168890	ENSG00000154127	TMEM150A	UBASH3B	3974	rs11890182	rs7579665	1	1	1.43598e-59	1.9911e-08	1.32151e-52	0.181601	0.818399	6	rs78831337;rs11890182;rs4258795;rs115669754;rs6729475;rs142825030	0.231258828880305;0.227381195708281;0.187968324094903;0.163525870222651;0.0920465912150966;0.0600752713163544	0.954341	2:84934119_86254170	2:84984282_86083388	-0.117135	0.00538942	0.0376882	0.0056125	-0.112632	0.00531002	0.0399966	0.00551975
ENSG00000168890	ENSG00000157450	TMEM150A	RNF111	3926	rs11890182	rs140242727	1	1	9.27304e-57	1.28578e-05	6.96444e-53	0.0947567	0.90523	6	rs11890182;rs4258795;rs78831337;rs6729475;rs115669754;rs142825030	0.238905479107725;0.22342306951007;0.173937811411438;0.1458639035569;0.118855886928424;0.0876080732543579	0.947305	2:84934119_86254170	2:84988451_86069054	-0.117135	0.00538942	-0.0176871	0.0031134	-0.11195	0.00531283	-0.018782	0.00308225
ENSG00000168890	ENSG00000157557	TMEM150A	ETS2	3929	rs11890182	rs78831337	1	1	4.22917e-57	5.86406e-06	2.32766e-53	0.0303354	0.969659	5	rs11890182;rs78831337;rs115669754;rs4258795;rs142825030	0.333817254272513;0.326140806518764;0.247929169776288;0.039526107990673;0.0266331455646146	0.998061	2:84934119_86254170	2:84994591_86073849	-0.117135	0.00538942	0.0237855	0.00402168	-0.116269	0.00536538	0.0239003	0.00400645
ENSG00000168890	ENSG00000157800	TMEM150A	SLC37A3	3895	rs11890182	rs142825030	1	1	2.32199e-56	3.21962e-05	2.26673e-53	0.029489	0.970479	5	rs11890182;rs78831337;rs142825030;rs115669754;rs4258795	0.39911638562684;0.207602312609299;0.15517360263965;0.154444747723895;0.0566670422375295	0.993722	2:84934119_86254170	2:84997712_86069054	-0.117135	0.00538942	0.0289863	0.00501274	-0.117075	0.00540567	0.0294021	0.00502936
ENSG00000168890	ENSG00000159496	TMEM150A	RGL4	4220	rs11890182	rs6729475	1	1	1.39084e-61	1.9285e-10	2.68849e-53	0.0353487	0.964651	6	rs4258795;rs78831337;rs6729475;rs11890182;rs115669754;rs142825030	0.274651222305761;0.185423213698007;0.180687388137371;0.136603871225136;0.118554202814742;0.100291499843049	0.984238	2:84934119_86254170	2:84965966_86152440	-0.117135	0.00538942	0.0344827	0.00469899	-0.115197	0.00533919	0.0354691	0.00465204
ENSG00000168890	ENSG00000159882	TMEM150A	ZNF230	4279	rs11890182	rs111680529	1	1	1.5646e-74	2.16944e-23	8.73905e-53	0.119412	0.880588	5	rs4258795;rs78831337;rs6729475;rs11890182;rs115669754	0.546031187377613;0.123701375098073;0.123683999439477;0.086846960543782;0.0858146636392884	0.924915	2:84934119_86254170	2:84961501_86165752	-0.117135	0.00538942	0.0532961	0.00499981	-0.109756	0.0053112	0.0543969	0.00491691
ENSG00000168890	ENSG00000160570	TMEM150A	DEDD2	4273	rs11890182	rs7579665	1	1	1.30308e-67	1.80682e-16	3.78099e-53	0.0505273	0.949473	5	rs11890182;rs78831337;rs115669754;rs4258795;rs6729475	0.302955192665324;0.247100692005729;0.185441175344389;0.183923568355379;0.0563197940792664	0.954341	2:84934119_86254170	2:84963202_86165752	-0.117135	0.00538942	0.0273535	0.00299138	-0.112632	0.00531002	0.027357	0.00294423
ENSG00000168890	ENSG00000163421	TMEM150A	PROK2	3869	rs11890182	rs6729475	1	1	1.43736e-56	1.993e-05	2.46189e-53	0.0322004	0.96778	6	rs11890182;rs78831337;rs115669754;rs4258795;rs6729475;rs142825030	0.302455432689354;0.234889367404281;0.172568951175707;0.125155916814678;0.0905504728175659;0.0730220612092341	0.984238	2:84934119_86254170	2:85005296_86069054	-0.117135	0.00538942	0.025577	0.00453314	-0.115197	0.00533919	0.0258398	0.00449098
ENSG00000168890	ENSG00000164683	TMEM150A	HEY1	4014	rs11890182	rs4258795	1	1	1.01897e-58	1.41288e-07	2.65588e-53	0.0348956	0.965104	6	rs78831337;rs115669754;rs11890182;rs4258795;rs6729475;rs142825030	0.289560371318232;0.207956357136621;0.204973197673207;0.155437986021266;0.0734339339484368;0.0669408457884205	0.986834	2:84934119_86254170	2:84973825_86086059	-0.117135	0.00538942	-0.0494067	0.00769678	-0.115364	0.00534368	-0.0502458	0.00762758
ENSG00000168890	ENSG00000164754	TMEM150A	RAD21	4026	rs11890182	rs2044476	1	1	3.62795e-58	5.03043e-07	3.6773e-53	0.0490867	0.950913	6	rs11890182;rs142825030;rs78831337;rs4258795;rs115669754;rs6729475	0.307541273601944;0.175352835214202;0.166148928359979;0.135489616220303;0.110556113535477;0.101594911607475	0.889324	2:84934119_86254170	2:84966774_86086059	-0.117135	0.00538942	-0.0174141	0.00277295	-0.11671	0.00545431	-0.0181696	0.00279922
ENSG00000168890	ENSG00000168137	TMEM150A	SETD5	3845	rs11890182	rs6729475	1	1	2.10894e-63	2.92421e-12	2.81792e-53	0.0371469	0.962853	6	rs11890182;rs78831337;rs115669754;rs4258795;rs6729475;rs142825030	0.347892597776233;0.188025241756862;0.161008731648461;0.127740060593278;0.113027740357085;0.0604356715813	0.984238	2:84934119_86254170	2:84966774_86086059	-0.117135	0.00538942	-0.03187	0.00395305	-0.115197	0.00533919	-0.0319643	0.00392227
ENSG00000168890	ENSG00000168916	TMEM150A	ZNF608	3961	rs11890182	rs2044475	1	1	1.75681e-57	2.43595e-06	2.08275e-53	0.0269327	0.973065	5	rs11890182;rs78831337;rs115669754;rs4258795;rs142825030	0.336731071580131;0.238263188021325;0.181579409883006;0.113872908926706;0.0804510405784708	0.947114	2:84934119_86254170	2:84966774_86069054	-0.117135	0.00538942	0.0421077	0.00697958	-0.111268	0.00527233	0.0416475	0.00683421
ENSG00000168890	ENSG00000172456	TMEM150A	FGGY	3960	rs11890182	rs11890182	1	1	5.56614e-60	7.71788e-09	1.22016e-53	0.0149483	0.985052	5	rs11890182;rs78831337;rs115669754;rs142825030;rs4258795	0.486385658812243;0.193608927257238;0.154858349555229;0.0691912026437113;0.0563577226914762	1	2:84934119_86254170	2:84993902_86086059	-0.117135	0.00538942	0.0478433	0.00684907	-0.117135	0.00538942	0.0478433	0.00684907
ENSG00000168890	ENSG00000173334	TMEM150A	TRIB1	4261	rs11890182	rs7579665	1	1	5.15249e-62	7.14432e-11	3.32945e-53	0.0442539	0.955746	6	rs11890182;rs78831337;rs142825030;rs115669754;rs4258795;rs6729475	0.316116182282894;0.2177245845401;0.174804518695789;0.157779605542189;0.0682601924922817;0.0576267565583251	0.954341	2:84934119_86254170	2:84966774_86165752	-0.117135	0.00538942	0.0324182	0.00426533	-0.112632	0.00531002	0.0329017	0.00419845
ENSG00000168890	ENSG00000173825	TMEM150A	TIGD3	4256	rs11890182	rs7579665	1	1	1.00845e-68	1.39829e-17	2.12172e-53	0.0274742	0.972526	6	rs11890182;rs78831337;rs115669754;rs142825030;rs4258795;rs6729475	0.357689388736932;0.20123289989044;0.15679555432152;0.110725525652451;0.109355350189232;0.0601471732199532	0.954341	2:84934119_86254170	2:84963202_86159937	-0.117135	0.00538942	-0.0477284	0.00503742	-0.112632	0.00531002	-0.0476184	0.00496872
ENSG00000168890	ENSG00000174132	TMEM150A	FAM174A	4327	rs11890182	rs2166531	1	1	1.7567e-71	2.43579e-20	1.06142e-52	0.145465	0.854535	6	rs4258795;rs78831337;rs11890182;rs6729475;rs115669754;rs142825030	0.334414108431155;0.196996840434912;0.159358762193649;0.132308664519889;0.112141349453831;0.0511729228730667	0.898982	2:84934119_86254170	2:84940449_86159937	-0.117135	0.00538942	-0.0536778	0.00536384	-0.110815	0.0053462	-0.0556163	0.00532638
ENSG00000168890	ENSG00000177112	TMEM150A	IRAG1-AS1	4010	rs11890182	rs4258795	1	1	2.42496e-59	3.36239e-08	1.77451e-53	0.0226502	0.97735	6	rs11890182;rs78831337;rs115669754;rs4258795;rs6729475;rs142825030	0.275097297188486;0.259963372428949;0.189906764860106;0.148660392429034;0.0749419008792581;0.0502012139106015	0.986834	2:84934119_86254170	2:84966774_86086059	-0.117135	0.00538942	0.0497743	0.00746769	-0.115364	0.00534368	0.0501833	0.00740578
ENSG00000168890	ENSG00000177426	TMEM150A	TGIF1	3876	rs11890182	rs11890182	1	1	2.35306e-56	3.2627e-05	2.13252e-53	0.0276244	0.972343	5	rs11890182;rs78831337;rs115669754;rs142825030;rs4258795	0.365962566636076;0.227675599865017;0.201035796222437;0.0865579667144051;0.0710766026067932	1	2:84934119_86254170	2:85016434_86076626	-0.117135	0.00538942	0.0343643	0.00603983	-0.117135	0.00538942	0.0343643	0.00603983
ENSG00000168890	ENSG00000178075	TMEM150A	GRAMD1C	4077	rs11890182	rs11890182	1	1	1.60745e-60	2.22886e-09	2.02772e-53	0.0261682	0.973832	5	rs11890182;rs78831337;rs115669754;rs142825030;rs4258795	0.468411600338771;0.234293386948711;0.170450915250844;0.0608644703582852;0.0473249673742763	1	2:84934119_86254170	2:84961501_86097873	-0.117135	0.00538942	-0.0434909	0.00578387	-0.117135	0.00538942	-0.0434909	0.00578387
ENSG00000168890	ENSG00000178896	TMEM150A	EXOSC4	3912	rs11890182	rs2044475	1	1	5.14877e-59	7.13915e-08	7.34358e-53	0.100024	0.899976	6	rs78831337;rs11890182;rs115669754;rs142825030;rs4258795;rs6729475	0.309980373474261;0.290919886428623;0.1840799501967;0.0821595167765508;0.0806172820289486;0.0451623320915092	0.947114	2:84934119_86254170	2:84965966_86086059	-0.117135	0.00538942	0.0324571	0.00493957	-0.111268	0.00527233	0.0331909	0.00487811
ENSG00000168890	ENSG00000181016	TMEM150A	LSMEM1	4353	rs11890182	rs6729475	1	1	3.28883e-92	4.56021e-41	5.2846e-53	0.0714177	0.928582	5	rs6729475;rs4258795;rs11890182;rs78831337;rs142825030	0.601983563860319;0.20297783246809;0.0789235815452535;0.0522062166603011;0.0315174620354666	0.984238	2:84934119_86254170	2:84940449_86169967	-0.117135	0.00538942	0.0688496	0.00492891	-0.115197	0.00533919	0.0694931	0.00487866
ENSG00000168890	ENSG00000181481	TMEM150A	RNF135	3985	rs11890182	rs111680529	1	1	2.2828e-57	3.16527e-06	2.33192e-53	0.0303947	0.969602	6	rs11890182;rs78831337;rs115669754;rs4258795;rs6729475;rs142825030	0.295434098849956;0.212924137111132;0.171076460461306;0.156792866885638;0.10439792702787;0.0579752435027315	0.924915	2:84934119_86254170	2:84984282_86086059	-0.117135	0.00538942	0.0245476	0.00403147	-0.109756	0.0053112	0.0248881	0.0039734
ENSG00000168890	ENSG00000182600	TMEM150A	SNORC	3977	rs11890182	rs142825030	1	1	2.82757e-60	3.92064e-09	1.17664e-53	0.0143437	0.985656	5	rs11890182;rs78831337;rs115669754;rs142825030;rs4258795	0.337430828627024;0.232296401759178;0.185626694813309;0.14263944655954;0.0683418089185671	0.993722	2:84934119_86254170	2:84984282_86086059	-0.117135	0.00538942	0.049714	0.00705888	-0.117075	0.00540567	0.0503138	0.00707974
ENSG00000168890	ENSG00000184371	TMEM150A	CSF1	4256	rs11890182	rs2166531	1	1	9.2507e-65	1.28268e-13	5.25727e-53	0.0710381	0.928962	6	rs11890182;rs78831337;rs115669754;rs4258795;rs6729475;rs142825030	0.329504808532575;0.252584250057781;0.190121329952485;0.0877916647311091;0.0711508460375714;0.064113860365638	0.898982	2:84934119_86254170	2:84963202_86159937	-0.117135	0.00538942	0.0526101	0.00626866	-0.110815	0.0053462	0.0542622	0.00622988
ENSG00000168890	ENSG00000184432	TMEM150A	COPB2	4218	rs11890182	rs2044476	1	1	6.64949e-61	9.22001e-10	4.34276e-53	0.0583323	0.941668	6	rs11890182;rs78831337;rs115669754;rs142825030;rs4258795;rs6729475	0.287016405938224;0.245776187150551;0.186510412607226;0.115070627250813;0.106674632616789;0.0581181823993266	0.889324	2:84934119_86254170	2:84966774_86152440	-0.117135	0.00538942	-0.024484	0.00339119	-0.11671	0.00545431	-0.0258771	0.00344249
ENSG00000168890	ENSG00000188186	TMEM150A	LAMTOR4	3869	rs11890182	rs11890182	1	1	8.40575e-58	1.16552e-06	1.01824e-53	0.012143	0.987856	6	rs11890182;rs78831337;rs115669754;rs142825030;rs4258795;rs6729475	0.390409980690161;0.243422746626435;0.19089085895641;0.0636241251934388;0.0599519911451157;0.0512273503508138	1	2:84934119_86254170	2:85005296_86069054	-0.117135	0.00538942	0.0205323	0.00332016	-0.117135	0.00538942	0.0205323	0.00332016
ENSG00000168890	ENSG00000189067	TMEM150A	LITAF	4244	rs11890182	rs7579665	1	1	3.14566e-59	4.36169e-08	4.63911e-53	0.0624497	0.93755	6	rs11890182;rs78831337;rs142825030;rs115669754;rs4258795;rs6729475	0.296915809008995;0.200819662079711;0.157032060652813;0.149140640022553;0.0948898509313751;0.0915930423859804	0.954341	2:84934119_86254170	2:84965966_86159937	-0.117135	0.00538942	0.0220591	0.00326818	-0.112632	0.00531002	0.0226336	0.00322187
ENSG00000168890	ENSG00000196872	TMEM150A	CRACDL	4277	rs11890182	rs4258795	1	1	7.96972e-70	1.10506e-18	1.69452e-53	0.0215389	0.978461	6	rs4258795;rs78831337;rs6729475;rs11890182;rs115669754;rs142825030	0.343743417061289;0.173113663517795;0.15275216332565;0.141946838492949;0.119383154423069;0.0684403534201553	0.986834	2:84934119_86254170	2:84963202_86163591	-0.117135	0.00538942	0.0599914	0.00620473	-0.115364	0.00534368	0.0608818	0.0061493
ENSG00000168890	ENSG00000197321	TMEM150A	SVIL	4265	rs11890182	rs4258795	1	1	8.59075e-71	1.19117e-19	2.97048e-53	0.0392665	0.960733	5	rs4258795;rs6729475;rs11890182;rs78831337;rs115669754	0.380714476073324;0.195262756894145;0.146954484842272;0.14316016861291;0.0957721020318375	0.986834	2:84934119_86254170	2:84965966_86165752	-0.117135	0.00538942	0.0330574	0.0034206	-0.115364	0.00534368	0.0336334	0.00339963
ENSG00000168890	ENSG00000197872	TMEM150A	CYRIA	3834	rs11890182	rs142825030	1	1	8.25097e-57	1.14406e-05	2.3877e-53	0.0311697	0.968819	5	rs11890182;rs78831337;rs115669754;rs142825030;rs4258795	0.327732911318522;0.259277139378109;0.18838731948392;0.105287028383663;0.0745963505375856	0.993722	2:84934119_86254170	2:85011004_86079128	-0.117135	0.00538942	-0.0244189	0.00424123	-0.117075	0.00540567	-0.0246318	0.00425592
ENSG00000168890	ENSG00000198055	TMEM150A	GRK6	3953	rs11890182	rs2044475	1	1	1.30439e-58	1.80864e-07	5.22581e-53	0.070601	0.929399	5	rs11890182;rs4258795;rs78831337;rs115669754;rs6729475	0.329708300006154;0.209580372709745;0.191719442869143;0.137542859854287;0.0827089809828604	0.947114	2:84934119_86254170	2:84973825_86069054	-0.117135	0.00538942	0.0220671	0.00342156	-0.111268	0.00527233	0.0227366	0.00333928
ENSG00000168890	ENSG00000198742	TMEM150A	SMURF1	3939	rs11890182	rs11890182	1	1	3.99958e-57	5.54572e-06	2.01543e-53	0.0259974	0.973997	5	rs11890182;rs78831337;rs115669754;rs142825030;rs4258795	0.393360910755987;0.219579425301872;0.185738355379955;0.100513649663613;0.0691263497722644	1	2:84934119_86254170	2:84997123_86082541	-0.117135	0.00538942	-0.0336616	0.00568749	-0.117135	0.00538942	-0.0336616	0.00568749
ENSG00000168890	ENSG00000198961	TMEM150A	PJA2	3856	rs11890182	rs142825030	1	1	1.4242e-56	1.97477e-05	1.35973e-53	0.0168875	0.983093	5	rs11890182;rs78831337;rs115669754;rs142825030;rs4258795	0.318624027491123;0.240492838139085;0.1891994515192;0.116589735516647;0.0865401487281868	0.993722	2:84934119_86254170	2:85011004_86069054	-0.117135	0.00538942	-0.0155094	0.00273759	-0.117075	0.00540567	-0.015728	0.00274955
ENSG00000168890	ENSG00000204396	TMEM150A	VWA7	3926	rs11890182	rs6729475	1	1	3.22791e-60	4.47574e-09	2.13306e-53	0.0276318	0.972368	5	rs11890182;rs78831337;rs4258795;rs6729475;rs115669754	0.360376972705996;0.179842989205279;0.165553580953548;0.137037388446326;0.129596258717265	0.984238	2:84934119_86254170	2:84966774_86096873	-0.117135	0.00538942	0.0600831	0.00854544	-0.115197	0.00533919	0.060688	0.00848306
ENSG00000168890	ENSG00000213654	TMEM150A	GPSM3	3901	rs11890182	rs7579665	1	1	5.08735e-58	7.054e-07	5.16132e-53	0.069705	0.930294	6	rs11890182;rs78831337;rs115669754;rs4258795;rs6729475;rs142825030	0.390893566011843;0.231462791404448;0.182361733987702;0.0717946701949997;0.0633644010039089;0.0545831107063915	0.954341	2:84934119_86254170	2:84961501_86082541	-0.117135	0.00538942	0.0170495	0.0027247	-0.112632	0.00531002	0.0172688	0.00269007
ENSG00000168890	ENSG00000213903	TMEM150A	LTB4R	4336	rs11890182	rs7579665	1	1	1.69558e-91	2.35105e-40	8.65012e-53	0.118177	0.881823	5	rs78831337;rs115669754;rs11890182;rs4258795;rs6729475	0.30000733077988;0.219287392720058;0.214808505564277;0.125701783068141;0.112612214000563	0.954341	2:84934119_86254170	2:84940449_86165752	-0.117135	0.00538942	0.0585542	0.00425243	-0.112632	0.00531002	0.0584324	0.00417963
ENSG00000168890	ENSG00000215769	TMEM150A	ARHGAP27P1-BPTFP1-KPNA2P3	4062	rs11890182	rs28404046	1	1	1.64923e-78	2.28679e-27	2.81e-53	0.0370368	0.962963	6	rs11890182;rs78831337;rs115669754;rs6729475;rs4258795;rs142825030	0.312171466332763;0.24630384055668;0.203129664439816;0.0865834245227365;0.0809775118367756;0.063056442918858	0.960563	2:84934119_86254170	2:84961501_86165752	-0.117135	0.00538942	-0.0517081	0.00444626	-0.11284	0.00531447	-0.0519911	0.00442052
ENSG00000168890	ENSG00000228340	TMEM150A	MIR646HG	4188	rs11890182	rs11890182	1	1	2.8786e-65	3.9914e-14	1.09411e-53	0.0131971	0.986803	5	rs11890182;rs78831337;rs115669754;rs4258795;rs142825030	0.43820091774433;0.225687920993329;0.176439805803376;0.0761415549261841;0.0473341444086115	1	2:84934119_86254170	2:84950495_86159937	-0.117135	0.00538942	0.0591941	0.00690401	-0.117135	0.00538942	0.0591941	0.00690401
ENSG00000168890	ENSG00000244482	TMEM150A	LILRA6	4162	rs11890182	rs2044475	1	1	1.20164e-59	1.66616e-08	3.54094e-53	0.0471922	0.952808	6	rs11890182;rs78831337;rs115669754;rs4258795;rs6729475;rs142825030	0.293086895702639;0.237888147897812;0.179549734766482;0.148761277219759;0.0799827932765476;0.0532003863938509	0.947114	2:84934119_86254170	2:84984282_86152440	-0.117135	0.00538942	0.0272194	0.00400091	-0.111268	0.00527233	0.0273641	0.00388524
ENSG00000168890	ENSG00000248455	TMEM150A	LINC02217	3637	rs11890182	rs6729475	1	1	1.69376e-58	2.34853e-07	1.6753e-53	0.0212719	0.978728	6	rs11890182;rs78831337;rs115669754;rs4258795;rs6729475;rs142825030	0.298091825020061;0.220132364827495;0.160659363951178;0.142217417275968;0.113775177583748;0.0634890193156959	0.984238	2:84934119_86254170	2:84997123_86082541	-0.117135	0.00538942	0.0637833	0.00996062	-0.115197	0.00533919	0.0648877	0.00992228
ENSG00000168890	ENSG00000258476	TMEM150A	LINC02207	4075	rs11890182	rs111680529	1	1	8.71082e-72	1.20782e-20	1.00737e-52	0.137955	0.862045	6	rs11890182;rs78831337;rs115669754;rs6729475;rs142825030;rs4258795	0.344624420843833;0.191675675904415;0.131161437529751;0.111413895169315;0.110853334668779;0.0975780009729076	0.924915	2:84934119_86254170	2:84940449_86159937	-0.117135	0.00538942	0.0811586	0.007993	-0.109756	0.0053112	0.0829504	0.00791496
ENSG00000168890	ENSG00000261490	TMEM150A		4107	rs11890182	rs28404046	1	1	1.5712e-80	2.17859e-29	1.76396e-53	0.0225036	0.977496	5	rs11890182;rs78831337;rs115669754;rs4258795;rs6729475	0.295182446429783;0.292972915058741;0.246447914555471;0.0731059925587817;0.0659925299909042	0.960563	2:84934119_86254170	2:84934119_86165752	-0.117135	0.00538942	0.0588074	0.00478632	-0.11284	0.00531447	0.0589815	0.00476314
ENSG00000168890	ENSG00000265298	TMEM150A		3936	rs11890182	rs2166531	1	1	3.35043e-74	4.64563e-23	6.6552e-53	0.0904604	0.90954	6	rs4258795;rs6729475;rs11890182;rs78831337;rs115669754;rs142825030	0.276846072994324;0.217929261264722;0.185841128157619;0.147627718545482;0.107841547524808;0.0546822756834519	0.898982	2:84934119_86254170	2:84941447_86165752	-0.117135	0.00538942	-0.073498	0.00681538	-0.110815	0.0053462	-0.0753682	0.00681089
ENSG00000168890	ENSG00000272914	TMEM150A		3722	rs11890182	rs78831337	1	1	2.15254e-59	2.98466e-08	2.1145e-53	0.0273739	0.972626	5	rs11890182;rs78831337;rs115669754;rs4258795;rs142825030	0.346251025367035;0.300073292454721;0.201365852988625;0.0801221275518969;0.0372120954828064	0.998061	2:84934119_86254170	2:84997123_86086059	-0.117135	0.00538942	0.0615243	0.00912299	-0.116269	0.00536538	0.0617756	0.00912458
ENSG00000168894	ENSG00000012171	RNF181	SEMA3B	4075	rs4258795	rs28404046	3	1	1.80883e-38	9.06233e-25	6.00935e-16	0.0281635	0.971836	5	rs28404046;rs7579665;rs2044475;rs140242727;rs6729475	0.385311931516959;0.231382538123333;0.179901359557184;0.130353259197044;0.039156212748232	0.977949	2:84961501_86254170	2:84961501_86159937	-0.0331535	0.0034264	-0.0722591	0.00664944	-0.032701	0.0034182	-0.0743372	0.00661809
ENSG00000168894	ENSG00000028528	RNF181	SNX1	3826	rs4258795	rs115669754	3	1	2.20252e-20	1.10348e-06	1.27867e-15	0.0621866	0.937812	10	rs78831337;rs115669754;rs6729475;rs4258795;rs28404046;rs11890182;rs142825030;rs2044475;rs7579665;rs140242727	0.185613076742941;0.183966245403374;0.172424438658966;0.143733050761422;0.0736750619190827;0.0628941092724014;0.0614882872655352;0.0322649131441849;0.0279473439741385;0.0249272004394141	0.989297	2:84961501_86254170	2:84988087_86083388	-0.0331535	0.0034264	-0.0354505	0.00575228	-0.0331114	0.0034369	-0.0360649	0.00576911
ENSG00000168894	ENSG00000037637	RNF181	FBXO42	3604	rs4258795	rs111680529	3	1	5.78133e-18	0.000289648	7.0272e-16	0.0332738	0.966437	10	rs111680529;rs6729475;rs78831337;rs115669754;rs4258795;rs140242727;rs11890182;rs2044475;rs28404046;rs7579665	0.31246349723298;0.115816708469052;0.100746240240287;0.0919309785994464;0.083995567408848;0.0779781383404484;0.0564193944647981;0.0483341384934604;0.0473426141554971;0.0336252628035055	0.943751	2:84961501_86254170	2:85009487_86009082	-0.0331535	0.0034264	-0.0287046	0.00555681	-0.0324602	0.00342889	-0.0302239	0.00552274
ENSG00000168894	ENSG00000042832	RNF181	TG	4045	rs4258795	rs4258795	3	1	2.35542e-24	1.18008e-10	1.16661e-15	0.0565609	0.943439	9	rs4258795;rs6729475;rs78831337;rs115669754;rs11890182;rs140242727;rs28404046;rs142825030;rs7579665	0.2716034900019;0.183959529510363;0.143325631343233;0.130560814628289;0.0734045927998515;0.0459936508219212;0.0383353352802429;0.0381855114729625;0.0270453407489516	1	2:84961501_86254170	2:84984282_86159937	-0.0331535	0.0034264	0.0523726	0.00687823	-0.0331535	0.0034264	0.0523726	0.00687823
ENSG00000168894	ENSG00000051382	RNF181	PIK3CB	4020	rs4258795	rs6729475	3	1	4.75423e-22	2.3819e-08	4.00654e-16	0.0181092	0.981891	9	rs6729475;rs4258795;rs78831337;rs115669754;rs11890182;rs28404046;rs142825030;rs140242727;rs7579665	0.290290814297482;0.20784012836718;0.135252656580245;0.121751412327915;0.079577200819111;0.0532923658107778;0.0342633647927268;0.0239243628954127;0.0233550109431263	0.997872	2:84961501_86254170	2:84988451_86152440	-0.0331535	0.0034264	-0.0261758	0.00383085	-0.0331113	0.00342155	-0.0263521	0.00382647
ENSG00000168894	ENSG00000052749	RNF181	RRP12	3845	rs4258795	rs6729475	3	1	5.6711e-22	2.84125e-08	6.76911e-16	0.0319776	0.968022	10	rs6729475;rs4258795;rs140242727;rs78831337;rs115669754;rs142825030;rs2044475;rs7579665;rs11890182;rs28404046	0.277599934986927;0.2521409917973;0.0754171499026223;0.0630021581803654;0.0613594190341503;0.0546408465772139;0.0458837748363832;0.0448150033570088;0.0405308248499851;0.0363028086456031	0.997872	2:84961501_86254170	2:84966774_86086059	-0.0331535	0.0034264	0.0394989	0.0057803	-0.0331113	0.00342155	0.0395357	0.00577011
ENSG00000168894	ENSG00000062716	RNF181	VMP1	4084	rs4258795	rs7579665	3	1	9.81622e-47	4.91798e-33	5.76509e-16	0.0269373	0.973063	8	rs140242727;rs7579665;rs111680529;rs2044475;rs28404046;rs6729475;rs4258795;rs78831337	0.298158649995196;0.260575823237729;0.151660564661141;0.123694501340749;0.0491268714359251;0.0333671011002996;0.0249667196169268;0.0223509573235207	0.972528	2:84961501_86254170	2:84940449_86163591	-0.0331535	0.0034264	-0.0387602	0.00316976	-0.0326064	0.00341605	-0.039348	0.00314958
ENSG00000168894	ENSG00000066739	RNF181	ATG2B	3813	rs4258795	rs111680529	3	1	1.43625e-19	7.19568e-06	1.044e-15	0.050406	0.949587	11	rs111680529;rs4258795;rs7579665;rs78831337;rs28404046;rs115669754;rs140242727;rs6729475;rs11890182;rs2044475;rs142825030	0.543570987151312;0.0637140079080276;0.0622783736282709;0.0521482334309387;0.0502173272081557;0.0479708543086554;0.0465270600924935;0.0443499719818454;0.0193718869830716;0.0185649587779077;0.0133031144102439	0.943751	2:84961501_86254170	2:84988451_86082541	-0.0331535	0.0034264	-0.0198885	0.00349021	-0.0324602	0.00342889	-0.0213524	0.00349279
ENSG00000168894	ENSG00000068976	RNF181	PYGM	4070	rs4258795	rs6729475	3	1	3.58355e-22	1.79538e-08	8.32729e-16	0.0397998	0.9602	9	rs4258795;rs6729475;rs78831337;rs115669754;rs28404046;rs11890182;rs7579665;rs142825030;rs140242727	0.211881747508357;0.210583007357187;0.143930434151043;0.136302457397389;0.107180621593448;0.0567552735670485;0.0357651274703813;0.0324176830304167;0.0282699138155575	0.997872	2:84961501_86254170	2:84975220_86165752	-0.0331535	0.0034264	0.0338159	0.00489212	-0.0331113	0.00342155	0.0337798	0.00488483
ENSG00000168894	ENSG00000071054	RNF181	MAP4K4	3816	rs4258795	rs6729475	3	1	2.93556e-22	1.47073e-08	4.80129e-16	0.0220989	0.977901	7	rs6729475;rs4258795;rs78831337;rs115669754;rs11890182;rs142825030;rs28404046	0.372132907331324;0.268644958576875;0.107736059324444;0.0948148282832929;0.056756481237904;0.0261184790466639;0.0256543779836991	0.997872	2:84961501_86254170	2:84993902_86086059	-0.0331535	0.0034264	0.0256423	0.00369377	-0.0331113	0.00342155	0.0257908	0.00368763
ENSG00000168894	ENSG00000071127	RNF181	WDR1	4075	rs4258795	rs111680529	3	1	1.84922e-32	9.26472e-19	5.02247e-16	0.0232093	0.976791	8	rs111680529;rs140242727;rs7579665;rs6729475;rs2044475;rs4258795;rs28404046;rs78831337	0.413366161087013;0.120933155169804;0.0897683417976648;0.089554117025358;0.0811817386003501;0.0752959771603144;0.0584182421903675;0.0293638996117144	0.943751	2:84961501_86254170	2:84940449_86159937	-0.0331535	0.0034264	0.0318016	0.00329283	-0.0324602	0.00342889	0.0322725	0.00327351
ENSG00000168894	ENSG00000071189	RNF181	SNX13	4073	rs4258795	rs115669754	3	1	1.53362e-28	7.68351e-15	5.56311e-16	0.0259233	0.974077	10	rs78831337;rs115669754;rs4258795;rs6729475;rs11890182;rs142825030;rs7579665;rs28404046;rs111680529;rs140242727	0.210434547169307;0.198755291650926;0.146829264251516;0.131499374915937;0.0740955082268842;0.0659116117319917;0.0371659345927141;0.0333156116628003;0.0331959571719978;0.0306210472044448	0.989297	2:84961501_86254170	2:84963202_86159937	-0.0331535	0.0034264	-0.0233307	0.00266325	-0.0331114	0.0034369	-0.0236111	0.00267424
ENSG00000168894	ENSG00000071243	RNF181	ING3	3753	rs4258795	rs6729475	3	1	1.12494e-19	5.636e-06	5.41655e-16	0.0251876	0.974807	8	rs6729475;rs4258795;rs78831337;rs28404046;rs115669754;rs7579665;rs140242727;rs11890182	0.353298089286234;0.338050472322339;0.0681771218428176;0.0579460247939825;0.0560853820314356;0.0370430380128198;0.0277737832976017;0.0205515511704843	0.997872	2:84961501_86254170	2:84997712_86069054	-0.0331535	0.0034264	-0.0250876	0.00415421	-0.0331113	0.00342155	-0.0251081	0.00414924
ENSG00000168894	ENSG00000071553	RNF181	ATP6AP1	3799	rs4258795	rs140242727	3	1	1.219e-20	6.10724e-07	6.05896e-16	0.0284125	0.971587	9	rs140242727;rs28404046;rs6729475;rs7579665;rs111680529;rs2044475;rs4258795;rs78831337;rs115669754	0.166104136068857;0.16124935153371;0.158276801243872;0.129734440068482;0.0986999383547814;0.0908959670976859;0.0732488107519062;0.0445885882008637;0.0445117265814595	0.965914	2:84961501_86254170	2:84966774_86069054	-0.0331535	0.0034264	0.0216977	0.00352349	-0.0325948	0.0034187	0.0224168	0.00350204
ENSG00000168894	ENSG00000072110	RNF181	ACTN1	3972	rs4258795	rs111680529	3	1	4.18933e-22	2.09888e-08	9.09975e-16	0.0436776	0.956322	8	rs111680529;rs6729475;rs4258795;rs140242727;rs28404046;rs7579665;rs2044475;rs78831337	0.412456372990271;0.114985644824658;0.11330886600657;0.110341259664551;0.0782976595521883;0.0569256991348891;0.0463503405612598;0.0237634207922741	0.943751	2:84961501_86254170	2:84973554_86130837	-0.0331535	0.0034264	0.0172562	0.00255397	-0.0324602	0.00342889	0.0178006	0.00254888
ENSG00000168894	ENSG00000073150	RNF181	PANX2	3860	rs4258795	rs7579665	3	1	6.01691e-24	3.01451e-10	1.11815e-15	0.0541285	0.945872	10	rs7579665;rs6729475;rs4258795;rs140242727;rs28404046;rs2044475;rs111680529;rs78831337;rs115669754;rs11890182	0.195941248675233;0.166220290719226;0.161955889848615;0.115943208693889;0.0853847019945854;0.0826765621985582;0.079883731533451;0.0337976763832017;0.0267264535946446;0.0139131282766245	0.972528	2:84961501_86254170	2:84961501_86086059	-0.0331535	0.0034264	-0.0288577	0.00389055	-0.0326064	0.00341605	-0.0292012	0.00386475
ENSG00000168894	ENSG00000084073	RNF181	ZMPSTE24	4027	rs4258795	rs142825030	3	1	1.06867e-21	5.35408e-08	1.10181e-15	0.0533078	0.946692	10	rs6729475;rs4258795;rs142825030;rs140242727;rs78831337;rs115669754;rs2044475;rs11890182;rs111680529;rs28404046	0.18588612991054;0.169421022525855;0.136374444999742;0.0878892876868105;0.0864271584925743;0.0811010603044162;0.0697800812858463;0.061084824911874;0.0468160671549028;0.0374125267228896	0.979832	2:84961501_86254170	2:84984282_86152440	-0.0331535	0.0034264	-0.0236597	0.00354516	-0.0329328	0.00345297	-0.0244265	0.00358223
ENSG00000168894	ENSG00000084764	RNF181	MAPRE3	4092	rs4258795	rs6729475	3	1	6.47252e-36	3.24277e-22	4.5447e-16	0.0208108	0.979189	9	rs6729475;rs4258795;rs28404046;rs78831337;rs11890182;rs115669754;rs111680529;rs7579665;rs140242727	0.256900216822987;0.187882205117514;0.107732566655735;0.091670244025215;0.0870834013227038;0.0757721595556375;0.0726506218839019;0.0623731258299282;0.0252929680700599	0.997872	2:84961501_86254170	2:84961501_86165752	-0.0331535	0.0034264	-0.0580528	0.00546343	-0.0331113	0.00342155	-0.0581679	0.00545741
ENSG00000168894	ENSG00000086589	RNF181	RBM22	3849	rs4258795	rs111680529	3	1	4.23583e-25	2.12218e-11	5.27894e-16	0.0244968	0.975503	9	rs111680529;rs2044475;rs140242727;rs6729475;rs7579665;rs4258795;rs28404046;rs78831337;rs115669754	0.408167746769623;0.11509917637012;0.0957344175529164;0.0886600106803381;0.0752738670668276;0.0736181096348836;0.0641606570133277;0.0285399534095388;0.0231309991518773	0.943751	2:84961501_86254170	2:84973825_86086059	-0.0331535	0.0034264	-0.0419954	0.00547324	-0.0324602	0.00342889	-0.043088	0.00543564
ENSG00000168894	ENSG00000090661	RNF181	CERS4	3761	rs4258795	rs2166531	3	1	2.11503e-19	1.05964e-05	1.13863e-15	0.0551565	0.944833	11	rs111680529;rs140242727;rs7579665;rs6729475;rs4258795;rs28404046;rs115669754;rs78831337;rs2044475;rs2166531;rs11890182	0.201268772559362;0.160312093017732;0.103690723740223;0.0905786843510316;0.0868469311278521;0.0741662557805598;0.0685689005827689;0.0666805982695837;0.0610105658276965;0.0331233500217998;0.0242435417772557	0.91742	2:84961501_86254170	2:84993902_86069054	-0.0331535	0.0034264	-0.0371195	0.00651948	-0.0321552	0.00344821	-0.0406862	0.00653171
ENSG00000168894	ENSG00000091527	RNF181	CDV3	3848	rs4258795	rs2166531	3	1	8.10295e-22	4.05963e-08	8.17276e-16	0.039024	0.960976	11	rs78831337;rs115669754;rs6729475;rs4258795;rs11890182;rs111680529;rs28404046;rs140242727;rs142825030;rs7579665;rs2044475	0.148813193982663;0.135158110995516;0.133127591152663;0.132493482502451;0.092786729945088;0.0914385750189654;0.0696047563195929;0.0500958271089875;0.0498961632071196;0.0423558673417927;0.0320573475125134	0.91742	2:84961501_86254170	2:84984282_86092558	-0.0331535	0.0034264	0.0235132	0.00351916	-0.0321552	0.00344821	0.0245048	0.00351463
ENSG00000168894	ENSG00000092200	RNF181	RPGRIP1	4075	rs4258795	rs142825030	3	1	5.47821e-22	2.74462e-08	1.16456e-15	0.0564582	0.943542	10	rs4258795;rs6729475;rs78831337;rs115669754;rs111680529;rs11890182;rs140242727;rs142825030;rs28404046;rs2044475	0.149527615471278;0.128580682953854;0.114693396660847;0.111418603993647;0.087295365114529;0.0858551496548376;0.0756654407313138;0.0750469304495964;0.0700752593067796;0.0518525294675844	0.979832	2:84961501_86254170	2:84967851_86165752	-0.0331535	0.0034264	-0.0375998	0.00546285	-0.0329328	0.00345297	-0.0384603	0.00552918
ENSG00000168894	ENSG00000093134	RNF181	VNN3P	4092	rs4258795	rs142825030	3	1	6.33561e-36	3.17418e-22	4.59316e-16	0.0210541	0.978946	6	rs115669754;rs78831337;rs4258795;rs142825030;rs11890182;rs6729475	0.213974759629978;0.20926435837755;0.199903009366916;0.144155867803801;0.123948833791719;0.105400157972126	0.979832	2:84961501_86254170	2:84949365_86165752	-0.0331535	0.0034264	0.0512257	0.00483819	-0.0329328	0.00345297	0.0522691	0.00489798
ENSG00000168894	ENSG00000095383	RNF181	TBC1D2	3743	rs4258795	rs140242727	3	1	4.64357e-19	2.32646e-05	5.65974e-16	0.0264085	0.973568	10	rs4258795;rs6729475;rs140242727;rs7579665;rs78831337;rs2044475;rs28404046;rs115669754;rs111680529;rs11890182	0.175448713044293;0.162751882523033;0.150399559085079;0.10806799995928;0.0774195755100118;0.0718701509408953;0.0705553557955775;0.068345669830037;0.0503132039394587;0.0353595646320912	0.965914	2:84961501_86254170	2:85005296_86069054	-0.0331535	0.0034264	0.0253804	0.00447321	-0.0325948	0.0034187	0.0255827	0.00443681
ENSG00000168894	ENSG00000096063	RNF181	SRPK1	4105	rs4258795	rs28404046	3	1	1.25255e-112	6.27536e-99	4.19517e-16	0.0190562	0.980944	6	rs4258795;rs28404046;rs6729475;rs140242727;rs7579665;rs2044475	0.331912000175827;0.201732021785445;0.185668382495225;0.116112447670463;0.101033906290151;0.0239142828056862	0.977949	2:84961501_86254170	2:84934119_86169967	-0.0331535	0.0034264	0.0853405	0.0040996	-0.032701	0.0034182	0.0847066	0.00407665
ENSG00000168894	ENSG00000099860	RNF181	GADD45B	3833	rs4258795	rs140242727	3	1	1.3508e-22	6.76757e-09	8.40578e-16	0.0401938	0.959806	7	rs111680529;rs140242727;rs7579665;rs2044475;rs28404046;rs6729475;rs4258795	0.323643170459232;0.216866604931879;0.155447620455293;0.103356334250873;0.102304767567576;0.0306477450339317;0.021987114975595	0.965914	2:84961501_86254170	2:84973825_86083388	-0.0331535	0.0034264	0.0305955	0.00458027	-0.0325948	0.0034187	0.0324203	0.00455509
ENSG00000168894	ENSG00000099910	RNF181	KLHL22	3743	rs4258795	rs2166531	3	1	6.0354e-19	3.02377e-05	8.45591e-16	0.0404456	0.959524	10	rs111680529;rs140242727;rs7579665;rs28404046;rs4258795;rs115669754;rs78831337;rs6729475;rs2044475;rs11890182	0.161045822373382;0.129639861950246;0.11976754273884;0.111850275850848;0.103623604478554;0.0770021874140319;0.0757543858290178;0.0735600248302703;0.0678144171877093;0.043240157396503	0.91742	2:84961501_86254170	2:85005296_86069054	-0.0331535	0.0034264	0.0246139	0.00445451	-0.0321552	0.00344821	0.0254342	0.00445543
ENSG00000168894	ENSG00000100483	RNF181	VCPKMT	4077	rs4258795	rs115669754	3	1	2.0819e-22	1.04304e-08	4.21408e-16	0.0191511	0.980849	9	rs115669754;rs78831337;rs4258795;rs6729475;rs11890182;rs111680529;rs142825030;rs7579665;rs28404046	0.231736809231082;0.220996342723005;0.187684569795807;0.139054591960493;0.0676601193898475;0.041292446386589;0.0320903960128966;0.0244661371106547;0.0227512388076629	0.989297	2:84961501_86254170	2:84966774_86165752	-0.0331535	0.0034264	0.0285318	0.00411117	-0.0331114	0.0034369	0.0289547	0.00412866
ENSG00000168894	ENSG00000100883	RNF181	SRP54	3830	rs4258795	rs111680529	3	1	4.1945e-21	2.10147e-07	5.61424e-16	0.02618	0.97382	10	rs111680529;rs140242727;rs4258795;rs28404046;rs78831337;rs2044475;rs6729475;rs115669754;rs7579665;rs11890182	0.386812727325557;0.164688829718609;0.0631144157155952;0.0600133194250979;0.0573675972907379;0.0571066499770181;0.0550402462117139;0.0519853387370554;0.0444404657008543;0.0306666667432826	0.943751	2:84961501_86254170	2:84984282_86086059	-0.0331535	0.0034264	-0.0264521	0.00419441	-0.0324602	0.00342889	-0.0276922	0.00417632
ENSG00000168894	ENSG00000102786	RNF181	INTS6	3830	rs4258795	rs142825030	3	1	2.00555e-23	1.00479e-09	5.6923e-16	0.0265719	0.973428	9	rs78831337;rs115669754;rs4258795;rs142825030;rs6729475;rs11890182;rs28404046;rs140242727;rs7579665	0.170314066539671;0.15290736661496;0.147398083722678;0.131877686684899;0.122141344173116;0.114179060092463;0.0516026077087917;0.0322545482815858;0.0316283786339515	0.979832	2:84961501_86254170	2:84984282_86086059	-0.0331535	0.0034264	-0.0273831	0.00376131	-0.0329328	0.00345297	-0.028256	0.00380361
ENSG00000168894	ENSG00000103194	RNF181	USP10	3826	rs4258795	rs142825030	3	1	7.67359e-21	3.84451e-07	1.51869e-15	0.0742358	0.925764	9	rs78831337;rs115669754;rs142825030;rs11890182;rs6729475;rs4258795;rs111680529;rs56015515;rs72844419	0.214914613411036;0.213935146317781;0.141396100293734;0.137985856592232;0.104117899283271;0.0984714147042227;0.0234843372437972;0.0143002314410803;0.0104136881840795	0.979832	2:84961501_86254170	2:84988087_86083388	-0.0331535	0.0034264	0.0396268	0.00626846	-0.0329328	0.00345297	0.0415844	0.00633128
ENSG00000168894	ENSG00000104419	RNF181	NDRG1	3842	rs4258795	rs7579665	3	1	6.42279e-23	3.21785e-09	5.62958e-16	0.026257	0.973743	10	rs28404046;rs7579665;rs4258795;rs6729475;rs78831337;rs115669754;rs140242727;rs2044475;rs11890182;rs111680529	0.190024503280342;0.16850341667098;0.120397412207066;0.106770902738073;0.0998913781690211;0.0910107886406502;0.0906031017201577;0.0430256354999978;0.0349522290247199;0.0334522086847464	0.972528	2:84961501_86254170	2:84970179_86086059	-0.0331535	0.0034264	0.0379561	0.00538704	-0.0326064	0.00341605	0.0386066	0.00535292
ENSG00000168894	ENSG00000104960	RNF181	PTOV1	4075	rs4258795	rs2044476	3	1	3.71859e-28	1.86303e-14	1.14332e-15	0.0553916	0.944608	10	rs4258795;rs111680529;rs6729475;rs7579665;rs140242727;rs78831337;rs115669754;rs28404046;rs11890182;rs72844420	0.257024384940396;0.20971370560635;0.153040782638287;0.07790148468915;0.0683837633480677;0.0603908868996538;0.0480444735975109;0.0401733309997235;0.0186066504880875;0.0176196179194121	0.90754	2:84961501_86254170	2:84961501_86159937	-0.0331535	0.0034264	-0.029469	0.00338835	-0.0341379	0.00350016	-0.0304553	0.00345216
ENSG00000168894	ENSG00000105352	RNF181	CEACAM4	4101	rs4258795	rs28404046	3	1	1.68972e-38	8.46559e-25	4.56397e-16	0.0209076	0.979092	9	rs28404046;rs4258795;rs140242727;rs6729475;rs78831337;rs111680529;rs7579665;rs115669754;rs2044475	0.180709014431636;0.170990392614605;0.155867110727624;0.133126320386172;0.0857224834953369;0.0640612557904678;0.0624978570628142;0.0597123302554521;0.0513824899215529	0.977949	2:84961501_86254170	2:84961501_86165752	-0.0331535	0.0034264	0.0590686	0.00531387	-0.032701	0.0034182	0.0591531	0.00528971
ENSG00000168894	ENSG00000105875	RNF181	WDR91	3785	rs4258795	rs2166531	3	1	1.03499e-19	5.18536e-06	1.33426e-15	0.064977	0.935018	10	rs140242727;rs2044475;rs28404046;rs111680529;rs6729475;rs7579665;rs4258795;rs78831337;rs115669754;rs11890182	0.16193827886316;0.145187416455985;0.144938530859397;0.0992000808126674;0.0958409386693372;0.0865764168115316;0.0820741116225584;0.0611508474058125;0.0538337245075338;0.0253840576902727	0.91742	2:84961501_86254170	2:84973825_86069054	-0.0331535	0.0034264	0.0312014	0.00537967	-0.0321552	0.00344821	0.0337459	0.00540413
ENSG00000168894	ENSG00000108479	RNF181	GALK1	4075	rs4258795	rs2166531	3	1	4.38767e-25	2.19825e-11	3.14954e-15	0.156106	0.843894	10	rs140242727;rs111680529;rs2166531;rs2044475;rs28404046;rs7579665;rs72844420;rs6729475;rs72844419;rs56015515	0.258196551455997;0.158982967644025;0.139809547073147;0.113401641188085;0.108153028962978;0.0880381048370428;0.0242704041062419;0.0220576805421608;0.0210830661684529;0.0179692846089051	0.91742	2:84961501_86254170	2:84961501_86159937	-0.0331535	0.0034264	-0.0281332	0.00373788	-0.0321552	0.00344821	-0.031122	0.00374534
ENSG00000168894	ENSG00000108639	RNF181	SYNGR2	3845	rs4258795	rs111680529	3	1	1.02173e-19	5.11895e-06	6.60216e-16	0.0311395	0.968855	10	rs111680529;rs28404046;rs140242727;rs2044475;rs4258795;rs7579665;rs115669754;rs78831337;rs6729475;rs11890182	0.422344050317475;0.118909451883589;0.0670505559996749;0.0661356151951756;0.058085121607469;0.0561317266130117;0.0556468208842073;0.0508341589796068;0.0473629815538229;0.0255872594008865	0.943751	2:84961501_86254170	2:84966774_86086059	-0.0331535	0.0034264	0.021142	0.0036402	-0.0324602	0.00342889	0.0225091	0.0036346
ENSG00000168894	ENSG00000110080	RNF181	ST3GAL4	3971	rs4258795	rs4258795	3	1	8.08219e-25	4.04922e-11	4.55886e-16	0.0208819	0.979118	7	rs4258795;rs6729475;rs78831337;rs115669754;rs11890182;rs142825030;rs28404046	0.278327857060839;0.164677228299344;0.153714244317767;0.146689982361292;0.100177591987886;0.0768690610446222;0.0376831216531165	1	2:84961501_86254170	2:84973825_86130837	-0.0331535	0.0034264	0.0342687	0.0044487	-0.0331535	0.0034264	0.0342687	0.0044487
ENSG00000168894	ENSG00000110422	RNF181	HIPK3	3878	rs4258795	rs7579665	3	1	6.47844e-26	3.24573e-12	1.17596e-15	0.0570304	0.94297	8	rs140242727;rs28404046;rs7579665;rs111680529;rs2044475;rs6729475;rs4258795;rs78831337	0.217560591540627;0.214870766491146;0.197042472438857;0.122073406768383;0.109559270155086;0.0506458400662305;0.0375887079680432;0.0087103113714146	0.972528	2:84961501_86254170	2:84956897_86092558	-0.0331535	0.0034264	-0.0214656	0.00274262	-0.0326064	0.00341605	-0.0221801	0.00272385
ENSG00000168894	ENSG00000111087	RNF181	GLI1	3846	rs4258795	rs7579665	3	1	3.85528e-23	1.93152e-09	7.9463e-16	0.0378872	0.962113	9	rs111680529;rs6729475;rs7579665;rs4258795;rs28404046;rs140242727;rs2044475;rs78831337;rs115669754	0.180410516122448;0.149406990627552;0.141215254965198;0.132077575809171;0.123667165929224;0.0875235257901617;0.0661151646716075;0.0448131508053514;0.0356500440148545	0.972528	2:84961501_86254170	2:84965966_86086059	-0.0331535	0.0034264	-0.0409111	0.00560559	-0.0326064	0.00341605	-0.0412588	0.00556076
ENSG00000168894	ENSG00000111424	RNF181	VDR	3860	rs4258795	rs28404046	3	1	1.99119e-23	9.97598e-10	8.04801e-16	0.0383978	0.961602	11	rs28404046;rs6729475;rs7579665;rs4258795;rs111680529;rs140242727;rs78831337;rs2044475;rs115669754;rs11890182;rs142825030	0.234117026771507;0.194390560270013;0.160263390113507;0.0777274696545443;0.0639052934268172;0.0552966204147043;0.0476607593903652;0.0397035840931495;0.0375216485006798;0.0348754128429529;0.0264194027843897	0.977949	2:84961501_86254170	2:84940449_86086059	-0.0331535	0.0034264	0.0351484	0.00491628	-0.032701	0.0034182	0.0361298	0.00488462
ENSG00000168894	ENSG00000111707	RNF181	SUDS3	4060	rs4258795	rs11890182	3	1	3.85473e-25	1.93124e-11	8.48551e-16	0.0405941	0.959406	11	rs111680529;rs6729475;rs4258795;rs78831337;rs11890182;rs115669754;rs142825030;rs28404046;rs140242727;rs7579665;rs72844419	0.170417661186389;0.144413238668734;0.130957555408635;0.12902299732503;0.128539749287253;0.119810224249032;0.0426091718161123;0.0284090150124004;0.0241350744568351;0.0239382092642545;0.0222987912934605	0.986834	2:84961501_86254170	2:84966774_86159937	-0.0331535	0.0034264	-0.0392522	0.00505875	-0.0330687	0.00344438	-0.0401353	0.00509522
ENSG00000168894	ENSG00000112137	RNF181	PHACTR1	4099	rs4258795	rs4258795	3	1	4.73015e-31	2.36983e-17	3.87506e-16	0.0174492	0.982551	7	rs4258795;rs6729475;rs78831337;rs115669754;rs11890182;rs7579665;rs28404046	0.346348795676247;0.32999292373111;0.0914390171335286;0.0760100242678923;0.0683283979718425;0.0278802781009588;0.0249772326797596	1	2:84961501_86254170	2:84963202_86165752	-0.0331535	0.0034264	0.0762241	0.00804256	-0.0331535	0.0034264	0.0762241	0.00804256
ENSG00000168894	ENSG00000116030	RNF181	SUMO1	3832	rs4258795	rs140242727	3	1	1.21639e-20	6.0942e-07	7.41045e-16	0.0351972	0.964802	9	rs140242727;rs7579665;rs28404046;rs2044475;rs111680529;rs6729475;rs4258795;rs78831337;rs115669754	0.228190886013782;0.137493959107242;0.134794785464754;0.103280721660296;0.103039903813158;0.0800694169586261;0.069794535530126;0.0503605102449354;0.0495220541108955	0.965914	2:84961501_86254170	2:84984282_86083388	-0.0331535	0.0034264	-0.0238933	0.0038813	-0.0325948	0.0034187	-0.0249828	0.0038686
ENSG00000168894	ENSG00000116337	RNF181	AMPD2	3858	rs4258795	rs11890182	3	1	1.37617e-28	6.89471e-15	8.61618e-16	0.0412501	0.95875	9	rs4258795;rs6729475;rs78831337;rs115669754;rs11890182;rs7579665;rs28404046;rs140242727;rs2044475	0.22348259244965;0.147152071410703;0.144961048075788;0.142499999524168;0.0940615881670532;0.078847409645285;0.0642406196266465;0.0397252579954246;0.0218843594125922	0.986834	2:84961501_86254170	2:84963202_86086059	-0.0331535	0.0034264	-0.0386117	0.00437439	-0.0330687	0.00344438	-0.0389354	0.00440778
ENSG00000168894	ENSG00000116954	RNF181	RRAGC	4084	rs4258795	rs7579665	3	1	8.01563e-32	4.01588e-18	5.50892e-16	0.0256513	0.974349	7	rs6729475;rs7579665;rs4258795;rs28404046;rs2044475;rs140242727;rs78831337	0.310060668129226;0.220916144412787;0.216921401442093;0.075248743938921;0.0668212291319733;0.0548588930232354;0.0134500370605193	0.972528	2:84961501_86254170	2:84949591_86159937	-0.0331535	0.0034264	0.0491103	0.00509669	-0.0326064	0.00341605	0.049283	0.00506796
ENSG00000168894	ENSG00000117000	RNF181	RLF	4075	rs4258795	rs7579665	3	1	8.35706e-28	4.18693e-14	7.73892e-16	0.0368461	0.963154	8	rs7579665;rs140242727;rs28404046;rs4258795;rs6729475;rs111680529;rs2044475;rs115669754	0.254645129384385;0.188034861237963;0.140288720107815;0.0945775597436026;0.0943024097544169;0.0822658185655385;0.0818731988424799;0.0154469356607136	0.972528	2:84961501_86254170	2:84949984_86159937	-0.0331535	0.0034264	-0.0314841	0.00365876	-0.0326064	0.00341605	-0.0321138	0.00364148
ENSG00000168894	ENSG00000118508	RNF181	RAB32	3734	rs4258795	rs2044476	3	1	3.10703e-19	1.55664e-05	5.57827e-16	0.0259995	0.973985	9	rs111680529;rs4258795;rs6729475;rs78831337;rs115669754;rs11890182;rs28404046;rs7579665;rs140242727	0.204694346619699;0.196830629773368;0.157765087082378;0.123820716768243;0.107310368240169;0.0580493903029469;0.0438676002640021;0.0334545144550328;0.0279662208325343	0.90754	2:84961501_86254170	2:85009487_86069054	-0.0331535	0.0034264	0.0193033	0.00334709	-0.0341379	0.00350016	0.0198991	0.00341968
ENSG00000168894	ENSG00000118960	RNF181	HS1BP3	3652	rs4258795	rs7579665	3	1	1.34093e-18	6.71816e-05	1.03318e-15	0.0498626	0.95007	10	rs7579665;rs140242727;rs6729475;rs111680529;rs4258795;rs28404046;rs78831337;rs2044475;rs115669754;rs11890182	0.154780097665879;0.119668585169273;0.111389717299764;0.107913015739138;0.106274922851903;0.0964305066386464;0.0755708551316028;0.0691994869359156;0.063939195092813;0.0452627510459165	0.972528	2:84961501_86254170	2:84993902_86020547	-0.0331535	0.0034264	0.0209892	0.0039035	-0.0326064	0.00341605	0.0217271	0.00387713
ENSG00000168894	ENSG00000119707	RNF181	RBM25	3813	rs4258795	rs28404046	3	1	2.89892e-19	1.45238e-05	1.11781e-15	0.0541112	0.945874	9	rs111680529;rs28404046;rs7579665;rs140242727;rs2044475;rs4258795;rs6729475;rs78831337;rs115669754	0.269415647718759;0.185806080101347;0.101494626708401;0.0805657499079732;0.0795837017223809;0.0701909978734626;0.0621371086335047;0.0513296630058192;0.0497789686028208	0.977949	2:84961501_86254170	2:84988451_86082541	-0.0331535	0.0034264	-0.0184338	0.0032995	-0.032701	0.0034182	-0.0192889	0.00327976
ENSG00000168894	ENSG00000124224	RNF181	PPP4R1L	3624	rs4258795	rs111680529	3	1	2.09215e-18	0.000104818	8.50374e-16	0.0406858	0.959209	10	rs111680529;rs6729475;rs4258795;rs140242727;rs28404046;rs7579665;rs2044475;rs78831337;rs115669754;rs11890182	0.377101407019123;0.102362103696145;0.0884726149253403;0.0837851826644005;0.0806628607597084;0.0673918649093776;0.0470026237014862;0.0454551316949643;0.0394889193616128;0.022143544562233	0.943751	2:84961501_86254170	2:85009487_86020547	-0.0331535	0.0034264	0.0290382	0.00542876	-0.0324602	0.00342889	0.0307476	0.00541923
ENSG00000168894	ENSG00000124486	RNF181	USP9X	3754	rs4258795	rs111680529	3	1	1.38235e-19	6.92566e-06	5.40356e-16	0.0251224	0.974871	8	rs111680529;rs6729475;rs4258795;rs140242727;rs28404046;rs7579665;rs78831337;rs2044475	0.608117465730811;0.0976536826532478;0.0800093368083572;0.0589955358178296;0.0378087199463938;0.0322449599785343;0.0197877280467947;0.0168556867773281	0.943751	2:84961501_86254170	2:84997123_86069054	-0.0331535	0.0034264	-0.016525	0.00287341	-0.0324602	0.00342889	-0.0176636	0.00287542
ENSG00000168894	ENSG00000127824	RNF181	TUBA4A	4092	rs4258795	rs115669754	3	1	2.24892e-32	1.12672e-18	3.98955e-16	0.0180239	0.981976	8	rs78831337;rs115669754;rs4258795;rs6729475;rs11890182;rs111680529;rs142825030;rs140242727	0.211237814976762;0.196390300092433;0.194656154248244;0.159308701965318;0.0887215355684745;0.0449431884929311;0.0337765521299376;0.0283930649023412	0.989297	2:84961501_86254170	2:84795150_86165752	-0.0331535	0.0034264	0.0341853	0.00329043	-0.0331114	0.0034369	0.0343712	0.00330296
ENSG00000168894	ENSG00000128815	RNF181	WDFY4	3878	rs4258795	rs11890182	3	1	7.53097e-24	3.77306e-10	4.21975e-16	0.0191796	0.98082	9	rs78831337;rs115669754;rs4258795;rs6729475;rs11890182;rs28404046;rs7579665;rs111680529;rs140242727	0.201187384689089;0.17167026615656;0.170879892706167;0.167387608593097;0.105713382117657;0.049387380425238;0.0382812223409221;0.0293129670476742;0.0292855207964095	0.986834	2:84961501_86254170	2:84973825_86096873	-0.0331535	0.0034264	0.037998	0.00513564	-0.0330687	0.00344438	0.0386173	0.00517681
ENSG00000168894	ENSG00000129083	RNF181	COPB1	4039	rs4258795	rs4258795	3	1	2.47553e-21	1.24026e-07	5.02823e-16	0.0232382	0.976762	10	rs4258795;rs6729475;rs78831337;rs115669754;rs28404046;rs140242727;rs11890182;rs142825030;rs111680529;rs2044475	0.306060550736371;0.230389701985837;0.0884151375312723;0.0875623210572287;0.0506767825857351;0.0506637399254985;0.0488813249556964;0.0475665021947281;0.0381256188291043;0.0240188715446	1	2:84961501_86254170	2:84966774_86151169	-0.0331535	0.0034264	-0.0241621	0.00363853	-0.0331535	0.0034264	-0.0241621	0.00363853
ENSG00000168894	ENSG00000129993	RNF181	CBFA2T3	3754	rs4258795	rs2166531	3	1	9.60439e-20	4.81186e-06	8.21866e-16	0.0392545	0.960741	9	rs111680529;rs140242727;rs4258795;rs2044475;rs6729475;rs7579665;rs28404046;rs78831337;rs115669754	0.407309190182286;0.140398712068432;0.0875737846309723;0.0775430496080088;0.0774816615980782;0.0764630584922362;0.0443450204446175;0.0314215841469659;0.026789607857265	0.91742	2:84961501_86254170	2:84997123_86069054	-0.0331535	0.0034264	0.0270172	0.00463472	-0.0321552	0.00344821	0.0285585	0.00464625
ENSG00000168894	ENSG00000130589	RNF181	HELZ2	3789	rs4258795	rs11890182	3	1	1.0929e-19	5.47548e-06	5.0044e-16	0.0231186	0.976876	8	rs4258795;rs78831337;rs115669754;rs6729475;rs11890182;rs142825030;rs111680529;rs28404046	0.208513726512777;0.194394108280213;0.175376386799761;0.144917858451095;0.137131692950902;0.0657856582155913;0.0189314559312291;0.0160292918704684	0.986834	2:84961501_86254170	2:85009487_86086059	-0.0331535	0.0034264	0.0223431	0.00374802	-0.0330687	0.00344438	0.0228959	0.00378582
ENSG00000168894	ENSG00000130766	RNF181	SESN2	4090	rs4258795	rs142825030	3	1	3.73728e-35	1.8724e-21	5.62929e-16	0.0262556	0.973744	9	rs78831337;rs142825030;rs115669754;rs28404046;rs11890182;rs6729475;rs4258795;rs140242727;rs7579665	0.166713582533868;0.164657471207768;0.153501091037252;0.149004204682127;0.136865912420253;0.0789551053104491;0.0490228459303694;0.0371929456848232;0.0292564460214985	0.979832	2:84961501_86254170	2:84963202_86165752	-0.0331535	0.0034264	-0.0554819	0.00540056	-0.0329328	0.00345297	-0.0574359	0.00546501
ENSG00000168894	ENSG00000131446	RNF181	MGAT1	3816	rs4258795	rs28404046	3	1	5.49172e-20	2.75138e-06	8.10124e-16	0.038665	0.961332	9	rs78831337;rs6729475;rs28404046;rs115669754;rs7579665;rs4258795;rs11890182;rs140242727;rs2044475	0.159488071518027;0.156632628272438;0.139576276330578;0.13805085489684;0.115926850820333;0.105476883410468;0.0707872681982216;0.0330434519678301;0.032838627212045	0.977949	2:84961501_86254170	2:84993902_86086059	-0.0331535	0.0034264	0.0215928	0.00362319	-0.032701	0.0034182	0.0220365	0.00360083
ENSG00000168894	ENSG00000133275	RNF181	CSNK1G2	3845	rs4258795	rs140242727	3	1	2.12331e-22	1.06379e-08	6.55047e-16	0.03088	0.96912	11	rs140242727;rs6729475;rs7579665;rs4258795;rs78831337;rs115669754;rs28404046;rs142825030;rs2044475;rs11890182;rs111680529	0.177273933970915;0.133589341576929;0.119250614888228;0.104516564232675;0.0895901860086785;0.0767543103790111;0.0695093677183584;0.0605708139383943;0.0573920095939716;0.0523828784490963;0.0458439480284847	0.965914	2:84961501_86254170	2:84966774_86086059	-0.0331535	0.0034264	-0.0258281	0.00377133	-0.0325948	0.0034187	-0.0262733	0.00374032
ENSG00000168894	ENSG00000133805	RNF181	AMPD3	4075	rs4258795	rs2044475	3	1	1.01303e-32	5.07536e-19	6.03937e-16	0.0283142	0.971686	9	rs2044475;rs140242727;rs7579665;rs28404046;rs4258795;rs111680529;rs6729475;rs78831337;rs115669754	0.224116163676554;0.200045714032505;0.188382809079515;0.130629554188711;0.0670310468784467;0.0437692463035943;0.0415798275458574;0.04155543145341;0.0334734208790563	0.966125	2:84961501_86254170	2:84940449_86159937	-0.0331535	0.0034264	0.0522191	0.00537905	-0.0322529	0.00339504	0.052743	0.0053036
ENSG00000168894	ENSG00000133874	RNF181	RNF122	4060	rs4258795	rs6729475	3	1	1.41462e-26	7.08731e-13	5.13353e-16	0.0237668	0.976233	10	rs6729475;rs4258795;rs78831337;rs115669754;rs11890182;rs140242727;rs111680529;rs7579665;rs28404046;rs2044475	0.293964500025448;0.22774293930515;0.0956436341217047;0.0775261049137212;0.0662700828564477;0.0553896930158036;0.0464031207339368;0.0400394385474864;0.031856638780289;0.03184433589231	0.997872	2:84961501_86254170	2:84966774_86159937	-0.0331535	0.0034264	-0.0458334	0.00547295	-0.0331113	0.00342155	-0.0459644	0.00546627
ENSG00000168894	ENSG00000133961	RNF181	NUMB	4057	rs4258795	rs142825030	3	1	9.8188e-30	4.91927e-16	5.65859e-16	0.0264027	0.973597	10	rs6729475;rs4258795;rs78831337;rs115669754;rs142825030;rs11890182;rs7579665;rs140242727;rs28404046;rs2044475	0.266116178500114;0.154793693142599;0.119717965637926;0.104366992779187;0.0961064077560513;0.079418077892904;0.0528561810050049;0.0429405622120783;0.0315946559935493;0.0243751639235345	0.979832	2:84961501_86254170	2:84961501_86152440	-0.0331535	0.0034264	-0.0214133	0.00236419	-0.0329328	0.00345297	-0.0218414	0.002391
ENSG00000168894	ENSG00000134444	RNF181	RELCH	3841	rs4258795	rs6729475	3	1	1.85421e-22	9.28972e-09	5.22053e-16	0.0242036	0.975796	9	rs6729475;rs4258795;rs78831337;rs115669754;rs11890182;rs142825030;rs7579665;rs111680529;rs28404046	0.312220320203542;0.195554179643545;0.14862230907091;0.133622341203122;0.0494336603643277;0.0456900976217723;0.0309434403027373;0.0274096509503847;0.026080516520568	0.997872	2:84961501_86254170	2:84970179_86085151	-0.0331535	0.0034264	-0.0215521	0.00309519	-0.0331113	0.00342155	-0.0217315	0.00308946
ENSG00000168894	ENSG00000134905	RNF181	CARS2	3616	rs4258795	rs2166531	3	1	6.79221e-18	0.000340294	1.04897e-15	0.0506558	0.949004	11	rs111680529;rs140242727;rs2044475;rs28404046;rs7579665;rs4258795;rs6729475;rs78831337;rs115669754;rs72844419;rs72844420	0.261416546214492;0.153069108128495;0.113853433672123;0.0924573759926244;0.0837248129416376;0.0768381309354292;0.0741887736184786;0.0318566016812918;0.0285370581465807;0.0226825663183492;0.017326607940967	0.91742	2:84961501_86254170	2:85011004_86010001	-0.0331535	0.0034264	0.0249137	0.00499608	-0.0321552	0.00344821	0.0273959	0.00502473
ENSG00000168894	ENSG00000135838	RNF181	NPL	4090	rs4258795	rs7579665	3	1	4.68633e-37	2.34788e-23	4.96023e-16	0.0228968	0.977103	9	rs7579665;rs6729475;rs4258795;rs28404046;rs140242727;rs78831337;rs115669754;rs2044475;rs11890182	0.200882737411146;0.185749666484138;0.168799286395007;0.118949215755068;0.0988847805284473;0.0616528677407399;0.0602781408311069;0.0497680735066878;0.0416445472844628	0.972528	2:84961501_86254170	2:84963202_86165752	-0.0331535	0.0034264	0.0401966	0.00374151	-0.0326064	0.00341605	0.0402843	0.00371469
ENSG00000168894	ENSG00000136040	RNF181	PLXNC1	3835	rs4258795	rs2044476	3	1	1.06043e-21	5.31282e-08	9.58201e-16	0.0460986	0.953901	9	rs2044475;rs140242727;rs111680529;rs28404046;rs7579665;rs4258795;rs6729475;rs78831337;rs115669754	0.23148942029034;0.206032766534823;0.146342355695753;0.101684384261022;0.0903486053177008;0.0649403441701512;0.0631270257275632;0.0344098664620795;0.031109192126941	0.90754	2:84961501_86254170	2:84966774_86082541	-0.0331535	0.0034264	0.0174586	0.00267467	-0.0341379	0.00350016	0.0189658	0.00272803
ENSG00000168894	ENSG00000136383	RNF181	ALPK3	3761	rs4258795	rs4258795	3	1	3.72833e-19	1.86792e-05	5.11138e-16	0.0236557	0.976326	9	rs4258795;rs6729475;rs78831337;rs115669754;rs11890182;rs111680529;rs28404046;rs142825030;rs7579665	0.24634901267779;0.191919313774175;0.174934682916112;0.154443060053178;0.0679175981597768;0.0369799645768605;0.0356536335023884;0.0353047886533569;0.020005030746528	1	2:84961501_86254170	2:84993902_86069054	-0.0331535	0.0034264	0.0365518	0.00632891	-0.0331535	0.0034264	0.0365518	0.00632891
ENSG00000168894	ENSG00000137460	RNF181	FHDC1	4090	rs4258795	rs142825030	3	1	5.73429e-31	2.87291e-17	9.72771e-16	0.04683	0.95317	10	rs28404046;rs111680529;rs142825030;rs7579665;rs78831337;rs115669754;rs2044475;rs4258795;rs6729475;rs11890182	0.167190751822167;0.152930028686954;0.113030749512556;0.0820798179774104;0.0801484314272541;0.0763605576607747;0.0761114138694397;0.0737646961374753;0.0695093800426343;0.0617986664098113	0.979832	2:84961501_86254170	2:84963202_86165752	-0.0331535	0.0034264	0.0590704	0.00633035	-0.0329328	0.00345297	0.0608046	0.00639741
ENSG00000168894	ENSG00000138081	RNF181	FBXO11	3608	rs4258795	rs2044476	3	1	3.65624e-18	0.00018318	1.86304e-15	0.091523	0.908294	10	rs140242727;rs28404046;rs2044475;rs7579665;rs111680529;rs6729475;rs4258795;rs78831337;rs115669754;rs142825030	0.186791442650371;0.14288893637082;0.137477895798742;0.117705941834523;0.110603011160987;0.0848182004396334;0.0768870785142731;0.0360778687497042;0.0302697071156635;0.027311975592453	0.90754	2:84961501_86254170	2:85011830_86010812	-0.0331535	0.0034264	-0.0139409	0.0027306	-0.0341379	0.00350016	-0.0155075	0.00278407
ENSG00000168894	ENSG00000138617	RNF181	PARP16	3775	rs4258795	rs11890182	3	1	8.67537e-21	4.34641e-07	4.3385e-16	0.0197757	0.980224	9	rs4258795;rs78831337;rs115669754;rs6729475;rs11890182;rs142825030;rs111680529;rs28404046;rs140242727	0.222729959864385;0.176882433144845;0.161607360537302;0.148167025434269;0.0968622571522226;0.0546392581772799;0.050512189919594;0.0357824811610064;0.0197721594717912	0.986834	2:84961501_86254170	2:84984282_86069054	-0.0331535	0.0034264	0.0440348	0.00688691	-0.0330687	0.00344438	0.0445377	0.00694985
ENSG00000168894	ENSG00000139055	RNF181	ERP27	3623	rs4258795	rs2166531	3	1	3.20342e-18	0.000160493	9.81417e-16	0.0472644	0.952575	9	rs28404046;rs6729475;rs4258795;rs111680529;rs7579665;rs140242727;rs2044475;rs78831337;rs115669754	0.211317349897462;0.20780482423257;0.147714808033461;0.113486151218784;0.0852801267231439;0.0747471706064139;0.0687677255375094;0.034105910255765;0.0293527623869442	0.91742	2:84961501_86254170	2:85011004_86020547	-0.0331535	0.0034264	0.0325767	0.00617906	-0.0321552	0.00344821	0.0340685	0.00619992
ENSG00000168894	ENSG00000139946	RNF181	PELI2	3761	rs4258795	rs2044476	3	1	4.44388e-19	2.22641e-05	7.85022e-16	0.0374049	0.962573	10	rs6729475;rs4258795;rs78831337;rs115669754;rs28404046;rs111680529;rs140242727;rs11890182;rs7579665;rs142825030	0.199255153118693;0.18940263124055;0.121459163020116;0.111975415716935;0.0666423106859203;0.0621426717840693;0.0559490617858968;0.0554853667102821;0.0483899224041276;0.0464607884572337	0.90754	2:84961501_86254170	2:84993902_86069054	-0.0331535	0.0034264	0.0173822	0.00305291	-0.0341379	0.00350016	0.0183939	0.00311455
ENSG00000168894	ENSG00000140548	RNF181	ZNF710	3820	rs4258795	rs140242727	3	1	7.23111e-21	3.62283e-07	6.90836e-16	0.0326766	0.967323	10	rs140242727;rs6729475;rs111680529;rs2044475;rs4258795;rs28404046;rs7579665;rs78831337;rs115669754;rs142825030	0.18420044742187;0.166794940252185;0.148136282461524;0.104390186622057;0.100376993526398;0.0909096843293069;0.0908075633206609;0.033147051720988;0.029440408778494;0.0147712807566188	0.965914	2:84961501_86254170	2:84984282_86082541	-0.0331535	0.0034264	0.0278897	0.00443235	-0.0325948	0.0034187	0.028644	0.00440926
ENSG00000168894	ENSG00000143164	RNF181	DCAF6	3816	rs4258795	rs2044476	3	1	1.01008e-19	5.06056e-06	9.32123e-16	0.0447895	0.955205	11	rs111680529;rs78831337;rs6729475;rs4258795;rs140242727;rs115669754;rs2044475;rs28404046;rs11890182;rs7579665;rs142825030	0.211318149358391;0.106662929200195;0.106263019248814;0.103045508716733;0.0928908592020663;0.0885880295543632;0.0861841870281727;0.0768774477067355;0.0396053124538252;0.0378009858199951;0.0289039760959562	0.90754	2:84961501_86254170	2:84993902_86086059	-0.0331535	0.0034264	-0.0249896	0.00427311	-0.0341379	0.00350016	-0.0273174	0.00436999
ENSG00000168894	ENSG00000144635	RNF181	DYNC1LI1	3763	rs4258795	rs111680529	3	1	1.92479e-19	9.64331e-06	5.2659e-16	0.0244314	0.975559	10	rs111680529;rs78831337;rs140242727;rs4258795;rs115669754;rs6729475;rs28404046;rs11890182;rs2044475;rs7579665	0.377015898313034;0.0982181264876394;0.0914772214735;0.0870905957212046;0.0785011420664283;0.0763468268239484;0.0474675621720521;0.046744951354195;0.0444402099851189;0.0292608179582616	0.943751	2:84961501_86254170	2:84997123_86069054	-0.0331535	0.0034264	-0.0332766	0.00583109	-0.0324602	0.00342889	-0.0346362	0.00576696
ENSG00000168894	ENSG00000145491	RNF181	ROPN1L	4092	rs4258795	rs11890182	3	1	7.67138e-65	3.84341e-51	4.28139e-16	0.019489	0.980511	9	rs4258795;rs111680529;rs115669754;rs140242727;rs6729475;rs78831337;rs11890182;rs7579665;rs28404046	0.182446057907924;0.162746777753334;0.123833524717818;0.123666919713527;0.1065992742758;0.100376915088937;0.096135748380024;0.0423241028083858;0.0263343477816907	0.986834	2:84961501_86254170	2:84881997_86165752	-0.0331535	0.0034264	0.0629059	0.00406261	-0.0330687	0.00344438	0.0636091	0.00410016
ENSG00000168894	ENSG00000145901	RNF181	TNIP1	4077	rs4258795	rs111680529	3	1	3.17724e-24	1.59182e-10	5.30825e-16	0.0246439	0.975356	9	rs111680529;rs140242727;rs2044475;rs7579665;rs6729475;rs4258795;rs28404046;rs78831337;rs115669754	0.339650440646738;0.177915346509539;0.106487917392784;0.0813953303615707;0.0723777658750565;0.0634948775786529;0.0441230291155334;0.0405499271060627;0.0344897431919357	0.943751	2:84961501_86254170	2:84966774_86165752	-0.0331535	0.0034264	0.025316	0.00343014	-0.0324602	0.00342889	0.0261338	0.00342083
ENSG00000168894	ENSG00000154127	RNF181	UBASH3B	3831	rs4258795	rs7579665	3	1	7.23161e-23	3.62308e-09	6.65514e-16	0.0314054	0.968595	7	rs7579665;rs140242727;rs111680529;rs28404046;rs2044475;rs4258795;rs6729475	0.242448277524421;0.212547864806926;0.156269713927102;0.151422389390617;0.106365502214078;0.0465013946544987;0.0357086950518433	0.972528	2:84961501_86254170	2:84984282_86083388	-0.0331535	0.0034264	0.0383197	0.00556315	-0.0326064	0.00341605	0.0399966	0.00551975
ENSG00000168894	ENSG00000157450	RNF181	RNF111	3768	rs4258795	rs140242727	3	1	9.23919e-20	4.62889e-06	6.93901e-16	0.0328305	0.967165	10	rs140242727;rs111680529;rs28404046;rs6729475;rs4258795;rs2044475;rs7579665;rs78831337;rs115669754;rs142825030	0.181269760744952;0.138370005322784;0.128595250741104;0.12401556589302;0.121135495716956;0.113642625843424;0.0873854840145886;0.0274245502810243;0.0224357108892369;0.0141498256156638	0.965914	2:84961501_86254170	2:84988451_86069054	-0.0331535	0.0034264	-0.0182833	0.00309449	-0.0325948	0.0034187	-0.018782	0.00308225
ENSG00000168894	ENSG00000157557	RNF181	ETS2	3775	rs4258795	rs78831337	3	1	1.42743e-19	7.15153e-06	7.85634e-16	0.0374356	0.962557	10	rs78831337;rs115669754;rs7579665;rs28404046;rs4258795;rs140242727;rs6729475;rs2044475;rs11890182;rs111680529	0.18748837493996;0.170635918508172;0.096336759518288;0.0943779852133681;0.0781359956087865;0.0737509082918405;0.0731616204218697;0.0687547713840748;0.0684587916438873;0.0637948976656075	0.989885	2:84961501_86254170	2:84994591_86073849	-0.0331535	0.0034264	0.0230294	0.00398888	-0.0331465	0.00343885	0.0239003	0.00400645
ENSG00000168894	ENSG00000157800	RNF181	SLC37A3	3753	rs4258795	rs142825030	3	1	1.03321e-18	5.17646e-05	1.00862e-15	0.0486297	0.951319	10	rs78831337;rs4258795;rs115669754;rs142825030;rs6729475;rs11890182;rs111680529;rs140242727;rs28404046;rs7579665	0.15932976187016;0.149552321324535;0.14190950593927;0.121995555339064;0.109397373912034;0.109273668308331;0.0793285454432602;0.0450585385188224;0.0276856592843054;0.0246881923474083	0.979832	2:84961501_86254170	2:84997712_86069054	-0.0331535	0.0034264	0.028203	0.00497436	-0.0329328	0.00345297	0.0294021	0.00502936
ENSG00000168894	ENSG00000159496	RNF181	RGL4	4043	rs4258795	rs6729475	3	1	2.37391e-24	1.18934e-10	4.58877e-16	0.0210321	0.978968	9	rs6729475;rs4258795;rs28404046;rs2044475;rs140242727;rs78831337;rs111680529;rs115669754;rs7579665	0.277061006711513;0.268561740718047;0.104246172833197;0.0682085532264063;0.0575961640232197;0.0527264846734045;0.0464821634665515;0.0403603842811611;0.0373890610718788	0.997872	2:84961501_86254170	2:84965966_86152440	-0.0331535	0.0034264	0.035478	0.00465798	-0.0331113	0.00342155	0.0354691	0.00465204
ENSG00000168894	ENSG00000159882	RNF181	ZNF230	4092	rs4258795	rs111680529	3	1	7.79839e-38	3.90704e-24	4.35577e-16	0.0198624	0.980138	6	rs111680529;rs28404046;rs4258795;rs7579665;rs6729475;rs140242727	0.410181900288041;0.189945735930345;0.14215993888674;0.117367658703376;0.0504961491729486;0.0421504146714531	0.943751	2:84961501_86254170	2:84961501_86165752	-0.0331535	0.0034264	0.0543053	0.00495736	-0.0324602	0.00342889	0.0543969	0.00491691
ENSG00000168894	ENSG00000160570	RNF181	DEDD2	4090	rs4258795	rs7579665	3	1	2.86115e-30	1.43345e-16	8.30185e-16	0.0396721	0.960328	10	rs4258795;rs7579665;rs6729475;rs28404046;rs78831337;rs115669754;rs140242727;rs2044475;rs111680529;rs11890182	0.232136433617252;0.167312154254043;0.111468444999187;0.0942121500837763;0.0906947174069038;0.0814869055674871;0.0596356033046994;0.0443872929808337;0.0427764402620689;0.0396677598723523	0.972528	2:84961501_86254170	2:84963202_86165752	-0.0331535	0.0034264	0.0273886	0.00296503	-0.0326064	0.00341605	0.027357	0.00294423
ENSG00000168894	ENSG00000163421	RNF181	PROK2	3743	rs4258795	rs6729475	3	1	4.22285e-19	2.11567e-05	7.23285e-16	0.0343056	0.965673	10	rs6729475;rs4258795;rs78831337;rs115669754;rs7579665;rs111680529;rs11890182;rs140242727;rs28404046;rs142825030	0.243072876437175;0.214245743877105;0.116930089484802;0.102848795007737;0.0567641134444246;0.0564897756709219;0.0537125236633023;0.0524064201268683;0.0412921885861074;0.0372373234054725	0.997872	2:84961501_86254170	2:85005296_86069054	-0.0331535	0.0034264	0.0257518	0.0044973	-0.0331113	0.00342155	0.0258398	0.00449098
ENSG00000168894	ENSG00000163681	RNF181	SLMAP	3845	rs4258795	rs2044476	3	1	1.05635e-21	5.29236e-08	3.05113e-15	0.151166	0.848834	11	rs111680529;rs140242727;rs2044475;rs28404046;rs7579665;rs115669754;rs78831337;rs6729475;rs4258795;rs142825030;rs11890182	0.181185962877364;0.13293117495513;0.107934379473729;0.10040234568066;0.0930137324228236;0.0693918392862038;0.0688382708011662;0.0634569071848834;0.0628786375501647;0.043284969063947;0.0295343862095411	0.90754	2:84961501_86254170	2:84966774_86086059	-0.0331535	0.0034264	-0.0202178	0.00308088	-0.0341379	0.00350016	-0.0219117	0.00313986
ENSG00000168894	ENSG00000164683	RNF181	HEY1	3840	rs4258795	rs4258795	3	1	2.76822e-21	1.3869e-07	7.21517e-16	0.0342168	0.965783	10	rs4258795;rs6729475;rs78831337;rs115669754;rs28404046;rs111680529;rs140242727;rs7579665;rs11890182;rs142825030	0.245337044322532;0.181755567744262;0.132906799416732;0.114275702661461;0.079182985146407;0.075691447360506;0.0381660153812262;0.0341840593947726;0.0335626617261341;0.0314746359304573	1	2:84961501_86254170	2:84973825_86086059	-0.0331535	0.0034264	-0.0502458	0.00762758	-0.0331535	0.0034264	-0.0502458	0.00762758
ENSG00000168894	ENSG00000164754	RNF181	RAD21	3845	rs4258795	rs2044476	3	1	8.13932e-21	4.07785e-07	8.25003e-16	0.039412	0.960588	11	rs6729475;rs4258795;rs140242727;rs28404046;rs142825030;rs78831337;rs2044475;rs7579665;rs111680529;rs115669754;rs11890182	0.20571253074216;0.174948346490115;0.107034546942393;0.0990492487348061;0.067449723461845;0.0623883472214651;0.0583589455906548;0.0566088439661702;0.0525059269799143;0.049700679195331;0.0411965254856313	0.90754	2:84961501_86254170	2:84966774_86086059	-0.0331535	0.0034264	-0.0175116	0.00275122	-0.0341379	0.00350016	-0.0181696	0.00279922
ENSG00000168894	ENSG00000168137	RNF181	SETD5	3854	rs4258795	rs6729475	3	1	5.47055e-26	2.74078e-12	7.30962e-16	0.034691	0.965309	9	rs6729475;rs4258795;rs111680529;rs115669754;rs28404046;rs78831337;rs7579665;rs11890182;rs142825030	0.266626031375486;0.192158526670163;0.114039824989966;0.0843252625845388;0.0842546367148611;0.0822528215590277;0.0562087037337114;0.0542914051102771;0.0270825433258745	0.997872	2:84961501_86254170	2:84966774_86086059	-0.0331535	0.0034264	-0.0318432	0.00392884	-0.0331113	0.00342155	-0.0319643	0.00392227
ENSG00000168894	ENSG00000168916	RNF181	ZNF608	3790	rs4258795	rs2044475	3	1	5.00847e-20	2.50927e-06	5.93768e-16	0.0278038	0.972194	10	rs4258795;rs6729475;rs78831337;rs115669754;rs140242727;rs7579665;rs28404046;rs2044475;rs11890182;rs142825030	0.188913640108842;0.120549193428302;0.114948142146674;0.104878201845354;0.102341492354952;0.0902875470863811;0.0892413854314971;0.0700950654450677;0.0579534700193391;0.0397592440818519	0.966125	2:84961501_86254170	2:84966774_86069054	-0.0331535	0.0034264	0.0420709	0.00692298	-0.0322529	0.00339504	0.0416475	0.00683421
ENSG00000168894	ENSG00000172456	RNF181	FGGY	3816	rs4258795	rs11890182	3	1	2.99703e-22	1.50153e-08	6.56981e-16	0.0309771	0.969023	6	rs6729475;rs4258795;rs78831337;rs115669754;rs11890182;rs142825030	0.196776799138744;0.179344610844159;0.179168798127988;0.171571541236827;0.160571700814162;0.0655917663372707	0.986834	2:84961501_86254170	2:84993902_86086059	-0.0331535	0.0034264	0.0465755	0.00678575	-0.0330687	0.00344438	0.0478433	0.00684907
ENSG00000168894	ENSG00000173334	RNF181	TRIB1	4077	rs4258795	rs7579665	3	1	8.96919e-25	4.49362e-11	5.79573e-16	0.0270911	0.972909	10	rs7579665;rs140242727;rs28404046;rs2044475;rs6729475;rs4258795;rs78831337;rs115669754;rs142825030;rs111680529	0.215446387529725;0.169196107646428;0.105410847012574;0.0990714778909911;0.0898439066711902;0.0678651790670839;0.062949033686588;0.0546142642923561;0.0517720899860204;0.0478633823202641	0.972528	2:84961501_86254170	2:84966774_86165752	-0.0331535	0.0034264	0.0320095	0.00422586	-0.0326064	0.00341605	0.0329017	0.00419845
ENSG00000168894	ENSG00000173825	RNF181	TIGD3	4073	rs4258795	rs7579665	3	1	2.38319e-31	1.19399e-17	5.01409e-16	0.0231672	0.976833	10	rs140242727;rs7579665;rs4258795;rs6729475;rs78831337;rs28404046;rs115669754;rs11890182;rs142825030;rs2044475	0.163701533111743;0.158543310930798;0.1495886773166;0.12902054392678;0.0800497129051703;0.0756656362384825;0.0746737845222724;0.0507595886607816;0.0451200932824998;0.0425310617348698	0.972528	2:84961501_86254170	2:84963202_86159937	-0.0331535	0.0034264	-0.0474477	0.00499911	-0.0326064	0.00341605	-0.0476184	0.00496872
ENSG00000168894	ENSG00000174132	RNF181	FAM174A	4075	rs4258795	rs2166531	3	1	1.28857e-34	6.4558e-21	7.7857e-16	0.037081	0.962919	8	rs111680529;rs28404046;rs140242727;rs4258795;rs6729475;rs2044475;rs7579665;rs2166531	0.341392471629584;0.161182773781456;0.128642492948451;0.126563690896873;0.0785231632570283;0.0535976222810343;0.0396282002262084;0.0219303798234336	0.91742	2:84961501_86254170	2:84940449_86159937	-0.0331535	0.0034264	-0.0543606	0.00532116	-0.0321552	0.00344821	-0.0556163	0.00532638
ENSG00000168894	ENSG00000177112	RNF181	IRAG1-AS1	3852	rs4258795	rs4258795	3	1	7.30702e-22	3.66086e-08	5.34704e-16	0.0248387	0.975161	10	rs4258795;rs6729475;rs78831337;rs115669754;rs140242727;rs11890182;rs28404046;rs7579665;rs111680529;rs142825030	0.261022603309637;0.206344314594407;0.132738562692562;0.116091121929535;0.0535997384668486;0.0501097823613915;0.04837349966103;0.0398374331172304;0.031466042210339;0.0262579376344172	1	2:84961501_86254170	2:84966774_86086059	-0.0331535	0.0034264	0.0501833	0.00740578	-0.0331535	0.0034264	0.0501833	0.00740578
ENSG00000168894	ENSG00000177426	RNF181	TGIF1	3756	rs4258795	rs11890182	3	1	1.01945e-18	5.10749e-05	9.23894e-16	0.0443765	0.955572	8	rs6729475;rs4258795;rs115669754;rs78831337;rs11890182;rs142825030;rs28404046;rs7579665	0.189346293297913;0.182174378625583;0.179394763293568;0.169698980084782;0.097308471773364;0.0660893124708132;0.0364375739058572;0.0317231500085145	0.986834	2:84961501_86254170	2:85016434_86076626	-0.0331535	0.0034264	0.033733	0.00598625	-0.0330687	0.00344438	0.0343643	0.00603983
ENSG00000168894	ENSG00000177674	RNF181	AGTRAP	4092	rs4258795	rs111680529	3	1	8.57811e-69	4.29768e-55	4.21763e-16	0.0191689	0.980831	3	rs111680529;rs140242727;rs2044475	0.843582132641656;0.0955671082150814;0.0303253265763469	0.943751	2:84961501_86254170	2:84804980_86165752	-0.0331535	0.0034264	0.0496369	0.00321083	-0.0324602	0.00342889	0.0505072	0.00318521
ENSG00000168894	ENSG00000178075	RNF181	GRAMD1C	3894	rs4258795	rs11890182	3	1	7.7852e-23	3.90043e-09	9.82063e-16	0.0472965	0.952703	10	rs78831337;rs115669754;rs11890182;rs4258795;rs111680529;rs6729475;rs142825030;rs140242727;rs28404046;rs2044475	0.196106881369629;0.170807039230629;0.139865850071934;0.13621377196927;0.101597587827996;0.0821104062339659;0.0521864908744901;0.0359311813106991;0.0276609049787186;0.0248690766792171	0.986834	2:84961501_86254170	2:84961501_86097873	-0.0331535	0.0034264	-0.0424174	0.00573969	-0.0330687	0.00344438	-0.0434909	0.00578387
ENSG00000168894	ENSG00000178896	RNF181	EXOSC4	3855	rs4258795	rs2044475	3	1	7.90527e-22	3.96058e-08	1.12751e-15	0.0545982	0.945402	11	rs111680529;rs140242727;rs7579665;rs28404046;rs2044475;rs78831337;rs4258795;rs6729475;rs115669754;rs11890182;rs142825030	0.184024747848338;0.137217926975402;0.129045902478551;0.101448785977586;0.0992487643625141;0.0766014745606146;0.0685060580286049;0.0601813806245065;0.0544606781852638;0.0256464693852326;0.0207980325723929	0.966125	2:84961501_86254170	2:84965966_86086059	-0.0331535	0.0034264	0.0323588	0.00491765	-0.0322529	0.00339504	0.0331909	0.00487811
ENSG00000168894	ENSG00000178904	RNF181	DPY19L3	3775	rs4258795	rs2166531	3	1	4.95668e-20	2.48332e-06	1.75419e-15	0.086058	0.91394	13	rs111680529;rs140242727;rs28404046;rs2044475;rs7579665;rs4258795;rs6729475;rs2166531;rs72844419;rs78831337;rs72844420;rs115669754;rs56015515	0.207385380621187;0.18456014762034;0.0953993062883008;0.0852962824718193;0.0775976833535208;0.070444051086484;0.0563504849658757;0.0474207116859212;0.0314384545135446;0.0302557422380742;0.0288085787147629;0.0248290647556411;0.0213194003666104	0.91742	2:84961501_86254170	2:84984282_86069054	-0.0331535	0.0034264	0.0270077	0.00457849	-0.0321552	0.00344821	0.0298545	0.00458929
ENSG00000168894	ENSG00000181016	RNF181	LSMEM1	4105	rs4258795	rs6729475	3	1	4.52732e-55	2.26821e-41	7.27464e-16	0.0345154	0.965485	5	rs6729475;rs4258795;rs111680529;rs28404046;rs7579665	0.726637433187947;0.156241637912533;0.0340564244758413;0.0227596690461163;0.0121016553148248	0.997872	2:84961501_86254170	2:84940449_86169967	-0.0331535	0.0034264	0.069065	0.00488681	-0.0331113	0.00342155	0.0694931	0.00487866
ENSG00000168894	ENSG00000181481	RNF181	RNF135	3830	rs4258795	rs111680529	3	1	5.10771e-20	2.55899e-06	5.21763e-16	0.024189	0.975808	10	rs111680529;rs6729475;rs4258795;rs78831337;rs115669754;rs11890182;rs7579665;rs28404046;rs140242727;rs2044475	0.226853955535718;0.211611081490466;0.202669255391648;0.0800365893147523;0.0769888013409481;0.0396164486972792;0.037429012989341;0.0347983431702947;0.0347117501897841;0.0259837175604613	0.943751	2:84961501_86254170	2:84984282_86086059	-0.0331535	0.0034264	0.0248115	0.00399644	-0.0324602	0.00342889	0.0248881	0.0039734
ENSG00000168894	ENSG00000182600	RNF181	SNORC	3830	rs4258795	rs142825030	3	1	1.27949e-22	6.41031e-09	5.32435e-16	0.0247247	0.975275	9	rs4258795;rs78831337;rs115669754;rs6729475;rs142825030;rs11890182;rs2044475;rs28404046;rs140242727	0.181710687182755;0.179613340548141;0.171834420979658;0.138365517836017;0.112978862481544;0.0930747997475596;0.0308452429242122;0.0300919923104368;0.0239045691604901	0.979832	2:84961501_86254170	2:84984282_86086059	-0.0331535	0.0034264	0.0491347	0.00701341	-0.0329328	0.00345297	0.0503138	0.00707974
ENSG00000168894	ENSG00000184371	RNF181	CSF1	4073	rs4258795	rs2166531	3	1	1.97571e-27	9.89844e-14	1.12282e-15	0.0543626	0.945637	10	rs140242727;rs7579665;rs6729475;rs2044475;rs4258795;rs78831337;rs115669754;rs28404046;rs11890182;rs2166531	0.158817364328877;0.143989459938938;0.136100903795712;0.120392508090192;0.10709008524159;0.0895992455970215;0.0807425673743389;0.0640005354325989;0.0416976027738878;0.026254690937784	0.91742	2:84961501_86254170	2:84963202_86159937	-0.0331535	0.0034264	0.0521949	0.00621736	-0.0321552	0.00344821	0.0542622	0.00622988
ENSG00000168894	ENSG00000184432	RNF181	COPB2	4042	rs4258795	rs2044476	3	1	1.41589e-23	7.09368e-10	9.24712e-16	0.0444174	0.955583	9	rs111680529;rs4258795;rs6729475;rs78831337;rs115669754;rs142825030;rs11890182;rs140242727;rs2044475	0.417704347302678;0.130138142546953;0.11118352329703;0.0871937501904032;0.0792177059844546;0.0418187916812402;0.0363248241803825;0.034549048016849;0.0120166761888647	0.90754	2:84961501_86254170	2:84966774_86152440	-0.0331535	0.0034264	-0.024491	0.00336896	-0.0341379	0.00350016	-0.0258771	0.00344249
ENSG00000168894	ENSG00000188186	RNF181	LAMTOR4	3743	rs4258795	rs11890182	3	1	3.7357e-20	1.87161e-06	4.5253e-16	0.0207134	0.979285	9	rs6729475;rs78831337;rs115669754;rs4258795;rs11890182;rs142825030;rs28404046;rs111680529;rs140242727	0.209382560505468;0.184508729068289;0.173226573747752;0.156263398015363;0.105566935649626;0.0494013739981515;0.0320248668484371;0.0292366635260779;0.021264616212283	0.986834	2:84961501_86254170	2:85005296_86069054	-0.0331535	0.0034264	0.0200579	0.00329073	-0.0330687	0.00344438	0.0205323	0.00332016
ENSG00000168894	ENSG00000189067	RNF181	LITAF	4061	rs4258795	rs7579665	3	1	5.3265e-22	2.66861e-08	7.85534e-16	0.0374306	0.962569	10	rs28404046;rs7579665;rs6729475;rs4258795;rs140242727;rs78831337;rs2044475;rs115669754;rs142825030;rs11890182	0.238797838713664;0.204969422319753;0.137725198874234;0.0909883368760214;0.061793010375456;0.0559982301324821;0.0542349340285493;0.0497894920891203;0.0448557212221508;0.0295360650236601	0.972528	2:84961501_86254170	2:84965966_86159937	-0.0331535	0.0034264	0.0219736	0.00324113	-0.0326064	0.00341605	0.0226336	0.00322187
ENSG00000168894	ENSG00000196872	RNF181	CRACDL	4082	rs4258795	rs4258795	3	1	1.71336e-32	8.58405e-19	3.64295e-16	0.016284	0.983716	8	rs4258795;rs6729475;rs78831337;rs115669754;rs111680529;rs142825030;rs140242727;rs2044475	0.427353903124109;0.297800632124398;0.062587375247171;0.0516739982170789;0.0510836249029236;0.0253471468067043;0.0195968988193342;0.0185763047671091	1	2:84961501_86254170	2:84963202_86163591	-0.0331535	0.0034264	0.0608818	0.0061493	-0.0331535	0.0034264	0.0608818	0.0061493
ENSG00000168894	ENSG00000197321	RNF181	SVIL	4078	rs4258795	rs4258795	3	1	1.22698e-33	6.14727e-20	4.24263e-16	0.0192944	0.980706	8	rs4258795;rs6729475;rs28404046;rs2044475;rs7579665;rs111680529;rs140242727;rs78831337	0.309702670657823;0.249086354985906;0.105334384605779;0.0847104892355259;0.063844654862356;0.0539612313229801;0.0519729619267089;0.0338664650456242	1	2:84961501_86254170	2:84965966_86165752	-0.0331535	0.0034264	0.0336334	0.00339963	-0.0331535	0.0034264	0.0336334	0.00339963
ENSG00000168894	ENSG00000197872	RNF181	CYRIA	3777	rs4258795	rs142825030	3	1	3.46995e-19	1.73847e-05	1.00415e-15	0.0484054	0.951577	9	rs78831337;rs4258795;rs6729475;rs115669754;rs11890182;rs142825030;rs28404046;rs140242727;rs7579665	0.187696867466347;0.1856984474059;0.172206381772532;0.163274397291366;0.0846377478629687;0.078078077572852;0.042441489938285;0.0283786617048898;0.0227925010122895	0.979832	2:84961501_86254170	2:85011004_86079128	-0.0331535	0.0034264	-0.0241652	0.00421523	-0.0329328	0.00345297	-0.0246318	0.00425592
ENSG00000168894	ENSG00000198055	RNF181	GRK6	3785	rs4258795	rs2044475	3	1	1.50515e-21	7.54086e-08	6.03007e-16	0.0282676	0.971732	9	rs2044475;rs7579665;rs140242727;rs111680529;rs4258795;rs6729475;rs78831337;rs28404046;rs115669754	0.189822878367023;0.155122489059059;0.15258172866652;0.151381843681275;0.134477169238572;0.0832215079979761;0.0357738939362583;0.0316019539573437;0.0307264036369843	0.966125	2:84961501_86254170	2:84973825_86069054	-0.0331535	0.0034264	0.0223417	0.00339064	-0.0322529	0.00339504	0.0227366	0.00333928
ENSG00000168894	ENSG00000198742	RNF181	SMURF1	3799	rs4258795	rs11890182	3	1	1.62646e-19	8.14866e-06	8.1959e-16	0.0391402	0.960852	9	rs4258795;rs115669754;rs78831337;rs6729475;rs28404046;rs11890182;rs142825030;rs7579665;rs140242727	0.165671430351278;0.154982022492525;0.153037459632717;0.113786412090718;0.104213301124706;0.0978021831466487;0.0717616790470523;0.0550133266563882;0.035444111465216	0.986834	2:84961501_86254170	2:84997123_86082541	-0.0331535	0.0034264	-0.0330567	0.0056516	-0.0330687	0.00344438	-0.0336616	0.00568749
ENSG00000168894	ENSG00000198961	RNF181	PJA2	3733	rs4258795	rs142825030	3	1	5.56133e-19	2.78626e-05	5.30953e-16	0.0246504	0.975322	10	rs4258795;rs6729475;rs78831337;rs115669754;rs142825030;rs11890182;rs28404046;rs140242727;rs7579665;rs111680529	0.198035737861035;0.171335256523718;0.160040606224223;0.150737579652633;0.0794785256842208;0.0756410950801877;0.0413834298678962;0.0367208515520081;0.0350335364720068;0.029505320128518	0.979832	2:84961501_86254170	2:85011004_86069054	-0.0331535	0.0034264	-0.0154202	0.00271848	-0.0329328	0.00345297	-0.015728	0.00274955
ENSG00000168894	ENSG00000204396	RNF181	VWA7	3884	rs4258795	rs6729475	3	1	7.82575e-23	3.92075e-09	5.1714e-16	0.0239569	0.976043	9	rs6729475;rs4258795;rs28404046;rs78831337;rs115669754;rs7579665;rs11890182;rs140242727;rs2044475	0.301761178513857;0.232475886202097;0.120438585868448;0.0734403861732318;0.0633588853163716;0.058059882401797;0.0524988411193243;0.0466507780669415;0.027438529203111	0.997872	2:84961501_86254170	2:84966774_86096873	-0.0331535	0.0034264	0.0604536	0.00849935	-0.0331113	0.00342155	0.060688	0.00848306
ENSG00000168894	ENSG00000213654	RNF181	GPSM3	3859	rs4258795	rs7579665	3	1	1.00798e-20	5.05002e-07	1.02263e-15	0.0493331	0.950666	11	rs7579665;rs140242727;rs28404046;rs6729475;rs2044475;rs4258795;rs78831337;rs111680529;rs115669754;rs11890182;rs142825030	0.136987415772239;0.118683122124878;0.116634163129479;0.112009301732128;0.0981049475030457;0.0809312037786008;0.0758764648011807;0.0757244267281739;0.0715703662074101;0.0457125731822442;0.0183292894567667	0.972528	2:84961501_86254170	2:84961501_86082541	-0.0331535	0.0034264	0.0167733	0.00270564	-0.0326064	0.00341605	0.0172688	0.00269007
ENSG00000168894	ENSG00000213903	RNF181	LTB4R	4092	rs4258795	rs7579665	3	1	1.33021e-54	6.66441e-41	6.78613e-16	0.032063	0.967937	9	rs140242727;rs7579665;rs28404046;rs111680529;rs6729475;rs2044475;rs4258795;rs78831337;rs115669754	0.249919183962394;0.221235391035425;0.138239818452379;0.0926781404513343;0.073380074023754;0.0649502129016942;0.0522334998197035;0.0362528088697841;0.0317246677714087	0.972528	2:84961501_86254170	2:84940449_86165752	-0.0331535	0.0034264	0.0582049	0.00421047	-0.0326064	0.00341605	0.0584324	0.00417963
ENSG00000168894	ENSG00000215769	RNF181	ARHGAP27P1-BPTFP1-KPNA2P3	4068	rs4258795	rs28404046	3	1	3.03598e-41	1.52104e-27	5.17275e-16	0.0239637	0.976036	9	rs28404046;rs7579665;rs6729475;rs140242727;rs4258795;rs78831337;rs115669754;rs2044475;rs11890182	0.2070150464481;0.165055285657847;0.143368121507013;0.117639340894594;0.085506140388377;0.075632101110675;0.074676156525645;0.0670276976339434;0.0341963245909914	0.977949	2:84961501_86254170	2:84961501_86165752	-0.0331535	0.0034264	-0.0514656	0.00442593	-0.032701	0.0034182	-0.0519911	0.00442052
ENSG00000168894	ENSG00000228340	RNF181	MIR646HG	4067	rs4258795	rs11890182	3	1	1.333e-27	6.67843e-14	5.06655e-16	0.0234306	0.976569	9	rs4258795;rs78831337;rs115669754;rs6729475;rs11890182;rs28404046;rs142825030;rs111680529;rs140242727	0.207144100666216;0.178550573839365;0.167117961675626;0.152245178235145;0.123673730698429;0.0424894392689224;0.0383609108815759;0.0327743189791309;0.0251372264911728	0.986834	2:84961501_86254170	2:84950495_86159937	-0.0331535	0.0034264	0.0584563	0.00685668	-0.0330687	0.00344438	0.0591941	0.00690401
ENSG00000168894	ENSG00000244482	RNF181	LILRA6	4025	rs4258795	rs2044475	3	1	1.9731e-22	9.88535e-09	5.81426e-16	0.0271841	0.972816	9	rs140242727;rs4258795;rs28404046;rs7579665;rs2044475;rs6729475;rs78831337;rs115669754;rs11890182	0.169320436027221;0.139095484088563;0.137979284329857;0.122775177010354;0.121808624469634;0.117274788862344;0.0646841750151975;0.0584498809294347;0.0284297397420362	0.966125	2:84961501_86254170	2:84984282_86152440	-0.0331535	0.0034264	0.0273219	0.00395828	-0.0322529	0.00339504	0.0273641	0.00388524
ENSG00000168894	ENSG00000248455	RNF181	LINC02217	3643	rs4258795	rs6729475	3	1	4.84847e-21	2.42911e-07	4.79563e-16	0.0220705	0.977929	9	rs6729475;rs4258795;rs78831337;rs115669754;rs28404046;rs7579665;rs11890182;rs142825030;rs140242727	0.297175429158764;0.236882622924033;0.106626811238423;0.0931670168869445;0.0693540690862824;0.0558707748275993;0.0515090847211592;0.0315023234481645;0.0314683127762185	0.997872	2:84961501_86254170	2:84997123_86082541	-0.0331535	0.0034264	0.0645116	0.00992621	-0.0331113	0.00342155	0.0648877	0.00992228
ENSG00000168894	ENSG00000249863	RNF181		3812	rs4258795	rs2044476	3	1	5.21926e-24	2.61488e-10	2.09489e-15	0.103162	0.896838	12	rs140242727;rs28404046;rs6729475;rs2044475;rs4258795;rs7579665;rs78831337;rs115669754;rs111680529;rs11890182;rs2044476;rs72844419	0.212416326503323;0.15231205184736;0.133013549937328;0.114151805465087;0.0908091056438392;0.07310113898697;0.0490801826644257;0.0427114400757189;0.0363839797331944;0.0226295854976604;0.0196357574408558;0.0140316770905897	0.90754	2:84961501_86254170	2:84966774_86086059	-0.0331535	0.0034264	0.0532437	0.00720364	-0.0341379	0.00350016	0.0579897	0.00737909
ENSG00000168894	ENSG00000251259	RNF181		4057	rs4258795	rs2044475	3	1	2.62224e-43	1.31376e-29	8.6658e-16	0.0414991	0.958501	5	rs28404046;rs7579665;rs2044475;rs140242727;rs72844419	0.268696529920824;0.231884124521985;0.22093790443669;0.212488340225876;0.0191909999384577	0.966125	2:84961501_86254170	2:84941447_86165752	-0.0331535	0.0034264	-0.085926	0.00734215	-0.0322529	0.00339504	-0.08864	0.00728616
ENSG00000168894	ENSG00000258476	RNF181	LINC02207	4040	rs4258795	rs111680529	3	1	4.84438e-35	2.42706e-21	5.60231e-16	0.0261202	0.97388	8	rs111680529;rs140242727;rs2044475;rs28404046;rs6729475;rs7579665;rs4258795;rs78831337	0.565540875163906;0.102921394932648;0.0899297800821658;0.081399496984193;0.0500035642325716;0.0316506842129037;0.0279272748864587;0.0159531244450042	0.943751	2:84961501_86254170	2:84940449_86159937	-0.0331535	0.0034264	0.0807724	0.00794862	-0.0324602	0.00342889	0.0829504	0.00791496
ENSG00000168894	ENSG00000261490	RNF181		4057	rs4258795	rs28404046	3	1	3.96446e-43	1.98622e-29	4.45081e-16	0.0203395	0.979661	9	rs28404046;rs6729475;rs115669754;rs78831337;rs4258795;rs111680529;rs7579665;rs140242727;rs11890182	0.191126706821177;0.151476037267925;0.125592895893065;0.124707845071374;0.107008228343362;0.0887766306276094;0.0736888491305626;0.0461838614865938;0.0448237383998799	0.977949	2:84961501_86254170	2:84934119_86165752	-0.0331535	0.0034264	0.0585143	0.00476485	-0.032701	0.0034182	0.0589815	0.00476314
ENSG00000168894	ENSG00000265298	RNF181		3900	rs4258795	rs2166531	3	1	3.89957e-37	1.9537e-23	7.74599e-16	0.0368816	0.963118	10	rs6729475;rs4258795;rs2044475;rs28404046;rs7579665;rs111680529;rs140242727;rs78831337;rs115669754;rs2166531	0.218389120024794;0.176916711616032;0.145642299209279;0.136195261156934;0.0864592508840535;0.063403846018553;0.0604403957585193;0.0274347183287763;0.0239934297774896;0.0123284548721574	0.91742	2:84961501_86254170	2:84941447_86165752	-0.0331535	0.0034264	-0.0742123	0.00677948	-0.0321552	0.00344821	-0.0753682	0.00681089
ENSG00000168894	ENSG00000272914	RNF181		3729	rs4258795	rs78831337	3	1	1.00528e-21	5.0365e-08	9.87512e-16	0.0475701	0.95243	7	rs78831337;rs4258795;rs115669754;rs6729475;rs11890182;rs142825030;rs28404046	0.24196389362852;0.222163949490831;0.194393917340174;0.150602477635637;0.0996014208284034;0.0307375177686595;0.024080108940938	0.989885	2:84961501_86254170	2:84997123_86086059	-0.0331535	0.0034264	0.0610428	0.00907633	-0.0331465	0.00343885	0.0617756	0.00912458
ENSG00000168899	ENSG00000005238	VAMP5	FAM214B	3999	rs56819945	rs6547623	6	1	1.50031e-75	5.13895e-06	3.11012e-71	0.104739	0.895256	12	rs56819945;rs7608074;rs6731700;rs7593969;2:85537845:T:G;rs1048740;rs2028898;rs6547622;rs35416445;rs3755008;rs3731828;rs1446667	0.148152608113478;0.147641545015868;0.1452676504762;0.115310336225648;0.0911208511405892;0.0886581394666327;0.082052492544575;0.0513428451004952;0.0302114365512323;0.0273305589421168;0.021245982214119;0.0099559067451076	0.858519	2:84549376_87075135	2:84973554_86082541	0.0564125	0.00412941	-0.0167564	0.00287494	0.0885749	0.00405493	-0.0175825	0.00283697
ENSG00000168899	ENSG00000005486	VAMP5	RHBDD2	3821	rs56819945	rs1048740	6	1	4.4233e-76	1.5151e-06	1.02328e-71	0.0331162	0.966882	8	rs56819945;rs6731700;2:85537845:T:G;rs1048740;rs2028898;rs7608074;rs7593969;rs35416445	0.307465186660807;0.219350135420341;0.141494381047669;0.137905417539787;0.0512820350884197;0.0451484357565258;0.0318656467902196;0.0167370506120329	0.988286	2:84549376_87075135	2:85025669_86082541	0.0564125	0.00412941	-0.0257626	0.00417974	0.0556385	0.0041198	-0.0257942	0.00417312
ENSG00000168899	ENSG00000006327	VAMP5	TNFRSF12A	4339	rs56819945	rs55692129	6	1	7.23959e-101	2.47975e-31	1.2944e-71	0.0424213	0.957579	9	rs56819945;2:85537845:T:G;rs1048740;rs6731700;rs7608074;rs7593969;rs2028898;rs1446667;rs6547622	0.438771538165468;0.151413441867462;0.147604065513323;0.0726363638505409;0.0674792793004467;0.0383987113578571;0.0174418091900783;0.0147181423795141;0.0129595055536362	0.930647	2:84549376_87075135	2:84940449_86165752	0.0564125	0.00412941	0.0624822	0.00498809	0.0561947	0.00421784	0.0644817	0.00509277
ENSG00000168899	ENSG00000008130	VAMP5	NADK	4136	rs56819945	2:85537845:T:G	6	1	4.04239e-83	1.38463e-13	1.00149e-71	0.0323683	0.967632	9	rs6731700;rs56819945;2:85537845:T:G;rs1048740;rs2028898;rs35416445;rs1446667;rs6547622;rs7608074	0.261279085943421;0.206954520075425;0.169562534701455;0.164906242916301;0.0791881388526709;0.0343330253098192;0.0163817740236718;0.0118336427453716;0.0107444374991235	0.988284	2:84549376_87075135	2:84966774_86159937	0.0564125	0.00412941	0.0210546	0.0025124	0.0556379	0.00411964	0.0212195	0.00250752
ENSG00000168899	ENSG00000010361	VAMP5	FUZ	4259	rs56819945	rs1446667	6	1	1.67019e-86	5.72084e-17	1.39746e-71	0.0459587	0.954041	11	rs6731700;2:85537845:T:G;rs1048740;rs56819945;rs2028898;rs35416445;rs1446667;rs2289972;rs2043675;rs6547622;rs7608074	0.30361828324013;0.162009734320547;0.157870442150817;0.0926771033117011;0.0910578355655965;0.0475588811007174;0.0395017163683951;0.0199255094533858;0.0196882882497657;0.0146403732227769;0.0113210354879378	0.985219	2:84549376_87075135	2:84961501_86159937	0.0564125	0.00412941	-0.0435904	0.0047472	0.055548	0.00412554	-0.044687	0.00474831
ENSG00000168899	ENSG00000011422	VAMP5	PLAUR	4338	rs56819945	rs35416445	6	1	5.6624e-101	1.93952e-31	9.67742e-72	0.0312101	0.96879	10	rs6731700;rs56819945;2:85537845:T:G;rs1048740;rs2028898;rs35416445;rs1446667;rs7608074;rs2289972;rs6547622	0.3087088629816;0.187247852481968;0.12809224220614;0.124597303667121;0.105781426570518;0.0549864641999371;0.0173814994154948;0.0111247324987111;0.00947546101748483;0.00903774026191166	0.975964	2:84549376_87075135	2:84940449_86165752	0.0564125	0.00412941	0.041351	0.00329003	0.0558636	0.00412516	0.0415017	0.00328845
ENSG00000168899	ENSG00000012232	VAMP5	EXTL3	4354	rs56819945	rs113180696	6	1	2.16758e-85	7.42454e-16	5.38502e-71	0.182817	0.817183	6	rs56819945;rs6731700;2:85537845:T:G;rs1048740;rs2028898;rs35416445	0.367435638135996;0.301266846974312;0.127597263974433;0.124882003199475;0.0229847245859419;0.0119861912677123	0.885202	2:84549376_87075135	2:84940449_86169967	0.0564125	0.00412941	-0.0456708	0.00324647	0.0874974	0.00402397	-0.0448885	0.00317587
ENSG00000168899	ENSG00000012660	VAMP5	ELOVL5	4009	rs56819945	rs113180696	6	1	2.29487e-80	7.86055e-11	1.59067e-71	0.05259	0.94741	6	rs56819945;rs6731700;2:85537845:T:G;rs1048740;rs2028898;rs7608074	0.583740168742484;0.186906262323014;0.078675142952612;0.076448324867663;0.0150419920604543;0.0115517356072896	0.885202	2:84549376_87075135	2:84966774_86083388	0.0564125	0.00412941	0.019794	0.00256802	0.0874974	0.00402397	0.0195755	0.00251513
ENSG00000168899	ENSG00000023287	VAMP5	RB1CC1	4023	rs56819945	rs56819945	6	1	2.04306e-80	6.99803e-11	1.05571e-71	0.0342293	0.965771	7	rs56819945;rs6731700;rs2028898;2:85537845:T:G;rs1048740;rs35416445;rs7608074	0.479632018125466;0.165997100204397;0.0992332272747832;0.0869010734766648;0.0847398402073267;0.0254226626836209;0.00819169393423133	1	2:84549376_87075135	2:84963202_86083388	0.0564125	0.00412941	-0.0171824	0.0022315	0.0564125	0.00412941	-0.0171824	0.0022315
ENSG00000168899	ENSG00000033327	VAMP5	GAB2	3971	rs56819945	rs56819945	6	1	8.90074e-78	3.04874e-08	8.45629e-72	0.0270191	0.972981	10	rs56819945;rs6731700;2:85537845:T:G;rs1048740;rs2028898;rs7608074;rs7593969;rs6547622;rs35416445;rs3755008	0.479924565392401;0.170875926314743;0.0680800799916727;0.0664180088588478;0.0552710402136763;0.0370516125527795;0.0286836342705039;0.0241924496983549;0.0165532688972437;0.0156878852495084	1	2:84549376_87075135	2:84988451_86086059	0.0564125	0.00412941	0.015606	0.00227834	0.0564125	0.00412941	0.015606	0.00227834
ENSG00000168899	ENSG00000033627	VAMP5	ATP6V0A1	4049	rs56819945	rs1048740	6	1	8.84064e-84	3.02815e-14	7.27104e-72	0.0229511	0.977049	7	rs6731700;2:85537845:T:G;rs1048740;rs56819945;rs2028898;rs1446667;rs35416445	0.277901494170802;0.213393412057119;0.208165761250686;0.200557966503509;0.0345175433847033;0.0137289570792643;0.0116068991773917	0.988286	2:84549376_87075135	2:84963202_86092558	0.0564125	0.00412941	0.0318767	0.0037382	0.0556385	0.0041198	0.0322001	0.0037286
ENSG00000168899	ENSG00000035681	VAMP5	NSMAF	4281	rs56819945	rs11126995	6	1	1.57667e-101	5.4005e-32	2.00168e-71	0.0666963	0.933304	12	rs2028898;rs6731700;2:85537845:T:G;rs1048740;rs35416445;rs56819945;rs2043675;rs6547622;rs67988001;rs2592551;rs1446667;rs2289972	0.25093584191715;0.207089281622494;0.117728580970148;0.115504428347758;0.0786321156685253;0.059862332423692;0.0259197277347178;0.0221785475409317;0.0202645788017264;0.0195833128781407;0.0177757465362048;0.0173124198888109	0.94152	2:84549376_87075135	2:84960550_86165752	0.0564125	0.00412941	0.0541443	0.00437425	0.0576395	0.00414738	0.0555791	0.00439276
ENSG00000168899	ENSG00000038219	VAMP5	BOD1L1	3865	rs56819945	rs1048740	6	1	5.31105e-75	1.81918e-05	9.90263e-72	0.0319832	0.967999	10	rs6731700;rs56819945;2:85537845:T:G;rs1048740;rs2028898;rs7608074;rs7593969;rs35416445;rs6547622;rs1446667	0.255202714305158;0.2111820659579;0.158855899325605;0.154738586382957;0.0723703527996474;0.0336382757197737;0.0254658418033319;0.02009301942962;0.0136473338950581;0.0125682539011288	0.988286	2:84549376_87075135	2:85029190_86082541	0.0564125	0.00412941	0.0147433	0.00260215	0.0556385	0.0041198	0.0149999	0.00259816
ENSG00000168899	ENSG00000044446	VAMP5	PHKA2	4051	rs56819945	rs56819945	6	1	2.98513e-80	1.02249e-10	1.09087e-71	0.035436	0.964564	11	rs56819945;rs6731700;2:85537845:T:G;rs1048740;rs2028898;rs7608074;rs35416445;rs7593969;rs1446667;rs2043675;rs6547622	0.43001539398306;0.15263545334338;0.114131684668522;0.110964696855157;0.0537480755292453;0.023952016079712;0.0205885074634434;0.0167126492243083;0.0124942504300398;0.0124675878720588;0.011810587184149	1	2:84549376_87075135	2:84966774_86097873	0.0564125	0.00412941	-0.0281727	0.00368995	0.0564125	0.00412941	-0.0281727	0.00368995
ENSG00000168899	ENSG00000047644	VAMP5	WWC3	3951	rs56819945	rs6731700	6	1	6.3233e-80	2.1659e-10	9.71233e-72	0.03133	0.96867	10	rs56819945;rs6731700;2:85537845:T:G;rs1048740;rs2028898;rs7608074;rs7593969;rs6547622;rs3755008;rs35416445	0.260302295321106;0.245105444003788;0.11223278297599;0.109391678974313;0.0661107147980873;0.0492987128353827;0.0361185153099671;0.0295655612778916;0.0265301923858294;0.0235829866355135	0.989762	2:84549376_87075135	2:84997123_86086059	0.0564125	0.00412941	0.0248626	0.00332985	0.0558989	0.00412011	0.0248834	0.00332162
ENSG00000168899	ENSG00000050130	VAMP5	JKAMP	3985	rs56819945	rs55692129	6	1	1.43231e-83	4.90603e-14	1.3163e-71	0.043173	0.956827	10	rs56819945;rs6731700;2:85537845:T:G;rs1048740;rs2028898;rs35416445;rs6547622;rs1446667;rs2043675;rs7608074	0.338819557492534;0.170977215803007;0.142250032042468;0.138434746659777;0.0946043273444444;0.0277197683362029;0.0134196239276622;0.0115830341512123;0.00980207904951706;0.00855244789635477	0.930647	2:84549376_87075135	2:84984282_86086059	0.0564125	0.00412941	-0.0284133	0.00331847	0.0561947	0.00421784	-0.0293941	0.00337573
ENSG00000168899	ENSG00000053918	VAMP5	KCNQ1	4245	rs56819945	rs6722691	6	1	3.77824e-84	1.29415e-14	4.28867e-71	0.145189	0.854811	6	rs56819945;rs6731700;2:85537845:T:G;rs1048740;rs2028898;rs35416445	0.656312758987622;0.0939740063788702;0.0755569834700859;0.073382169987091;0.0412656688250778;0.0155263802651922	0.896733	2:84549376_87075135	2:84966774_86162341	0.0564125	0.00412941	-0.0307003	0.00348288	0.088205	0.00402694	-0.0305482	0.00341387
ENSG00000168899	ENSG00000057704	VAMP5	TMCC3	3865	rs56819945	rs7579147	6	1	1.16461e-74	3.98909e-05	1.76796e-71	0.0586747	0.941285	12	rs7608074;rs56819945;rs6731700;rs7593969;2:85537845:T:G;rs1048740;rs6547622;rs2028898;rs3755008;rs35416445;rs3731828;rs7579147	0.165555915069737;0.163634490579031;0.136113703718821;0.12113130200392;0.0705284294457154;0.0685448162296655;0.055541884769791;0.0500346445927547;0.0400322936186315;0.0333758595118122;0.0323131681220866;0.0166102541497125	0.948653	2:84549376_87075135	2:85029190_86082541	0.0564125	0.00412941	0.0180376	0.00329911	0.0547756	0.0041886	0.0191811	0.00335343
ENSG00000168899	ENSG00000058063	VAMP5	ATP11B	3860	rs56819945	rs56819945	6	1	8.39858e-75	2.87674e-05	1.33213e-71	0.0437164	0.956255	7	rs56819945;rs6731700;2:85537845:T:G;rs1048740;rs2028898;rs7608074;rs7593969	0.496137495307923;0.217851987120162;0.0853377213940711;0.082937476349164;0.037705204564674;0.0189190150629452;0.0132265791003212	1	2:84549376_87075135	2:84984282_86042040	0.0564125	0.00412941	-0.0136593	0.00238142	0.0564125	0.00412941	-0.0136593	0.00238142
ENSG00000168899	ENSG00000059377	VAMP5	TBXAS1	4018	rs56819945	rs55692129	6	1	8.55925e-82	2.93177e-12	1.52255e-71	0.0502518	0.949748	13	rs6731700;rs2028898;2:85537845:T:G;rs1048740;rs56819945;rs7608074;rs7593969;rs6547622;rs35416445;rs3755008;rs1446667;rs3731828;rs67988001	0.224855042667779;0.138514040525711;0.103764986407443;0.101035166378451;0.0983049835407238;0.0816592434771256;0.0599990822975585;0.055543010591125;0.0367175422207907;0.0190473652048022;0.0157280783215743;0.0120747917639338;0.0110369618837103	0.930647	2:84549376_87075135	2:84965966_86086059	0.0564125	0.00412941	-0.0239281	0.00302724	0.0561947	0.00421784	-0.0253293	0.00310191
ENSG00000168899	ENSG00000060971	VAMP5	ACAA1	3868	rs56819945	rs70953953	6	1	1.70977e-76	5.8564e-07	5.30133e-71	0.179945	0.820055	11	rs56819945;rs6731700;2:85537845:T:G;rs1048740;rs2028898;rs7608074;rs7593969;rs3755008;rs35416445;rs6547622;rs1446667	0.200259824120694;0.190696145889982;0.136199011944684;0.132650982664006;0.0903029215544337;0.0548866936596675;0.0397805250318244;0.0312603989514298;0.0280539059466038;0.0272187766251438;0.0190219899969239	0.893738	2:84549376_87075135	2:84997123_86083388	0.0564125	0.00412941	0.021215	0.00338836	0.0886166	0.00403219	0.0226165	0.00333013
ENSG00000168899	ENSG00000064547	VAMP5	LPAR2	4259	rs56819945	rs56819945	6	1	1.04168e-95	3.56803e-26	5.67557e-72	0.0174753	0.982525	4	rs56819945;rs6731700;2:85537845:T:G;rs1048740	0.627836521618186;0.137547862582876;0.100389086744761;0.0979982743964886	1	2:84549376_87075135	2:84961501_86159937	0.0564125	0.00412941	-0.0348029	0.00297901	0.0564125	0.00412941	-0.0348029	0.00297901
ENSG00000168899	ENSG00000065243	VAMP5	PKN2	4294	rs56819945	rs6722691	6	1	3.50177e-88	1.19945e-18	1.70422e-71	0.0564869	0.943513	10	rs56819945;rs6731700;rs2028898;rs7608074;2:85537845:T:G;rs1048740;rs7593969;rs6547622;rs35416445;rs3731828	0.32635491021871;0.138511005407776;0.106167507893046;0.08933965923728;0.0871155502342873;0.0854417368459883;0.0591878494955126;0.0331052218265653;0.0184044421937824;0.0119725280711485	0.896733	2:84549376_87075135	2:84940449_86152440	0.0564125	0.00412941	-0.0216898	0.00221417	0.088205	0.00402694	-0.0214397	0.00216905
ENSG00000168899	ENSG00000065559	VAMP5	MAP2K4	3882	rs56819945	rs2028898	6	1	4.35917e-79	1.49313e-09	1.66549e-71	0.0551577	0.944842	14	rs2028898;rs56819945;rs6731700;rs7608074;2:85537845:T:G;rs1048740;rs6547622;rs7593969;rs35416445;rs3755008;rs3731828;rs2043675;rs2592551;rs67988001	0.252621386968772;0.132016181270781;0.0936628306747666;0.082718924631264;0.0725656686738899;0.071124423914879;0.0672888622153773;0.0579770627778005;0.0500336096350303;0.0227617263531011;0.0176718255623925;0.016181003639516;0.0132974915500196;0.0122431612704399	0.974504	2:84549376_87075135	2:84990265_86083388	0.0564125	0.00412941	-0.0225721	0.00316415	0.0557412	0.00410366	-0.0231751	0.00315731
ENSG00000168899	ENSG00000067596	VAMP5	DHX8	3865	rs56819945	rs2043675	6	1	4.4339e-75	1.51873e-05	1.35432e-71	0.0444781	0.955507	12	rs56819945;rs2028898;2:85537845:T:G;rs1048740;rs6731700;rs7608074;rs7593969;rs35416445;rs6547622;rs3755008;rs2043675;rs1446667	0.153174361200715;0.134149577639094;0.128650291210887;0.125589720798901;0.122736795457407;0.0947145596312855;0.0619293993399599;0.049413556657703;0.0324041371831926;0.0189922784237477;0.0158468726925706;0.0127345171155565	0.981355	2:84549376_87075135	2:85029190_86082541	0.0564125	0.00412941	-0.0174596	0.00309697	0.0553104	0.00412327	-0.0179453	0.00309345
ENSG00000168899	ENSG00000068366	VAMP5	ACSL4	3981	rs56819945	rs113180696	6	1	2.85236e-77	9.77009e-08	2.5978e-71	0.0871558	0.912844	10	rs56819945;rs6731700;2:85537845:T:G;rs1048740;rs2028898;rs7608074;rs7593969;rs6547622;rs35416445;rs3755008	0.25194056749336;0.219768582999933;0.121177978918888;0.117742654397581;0.0665858121098711;0.0614446982463527;0.0443811707988967;0.0289184740006473;0.026612291138967;0.0132212416938885	0.885202	2:84549376_87075135	2:84984282_86086059	0.0564125	0.00412941	-0.017063	0.00259957	0.0874974	0.00402397	-0.0174889	0.00254302
ENSG00000168899	ENSG00000070610	VAMP5	GBA2	3905	rs56819945	rs55692129	6	1	8.39404e-76	2.87518e-06	1.9766e-71	0.0658354	0.934162	13	rs56819945;rs6731700;rs2028898;rs7608074;2:85537845:T:G;rs1048740;rs6547622;rs7593969;rs35416445;rs3755008;rs3731828;rs2592551;rs1446667	0.221880701554287;0.187025514595008;0.135002829303349;0.0835305128957191;0.0654404352042713;0.0640801302237142;0.0578203790874567;0.0561139230619652;0.0331611334612785;0.018565967391857;0.014767799874151;0.0105849508121533;0.0105754873646909	0.930647	2:84549376_87075135	2:85009487_86083388	0.0564125	0.00412941	-0.0229292	0.00386834	0.0561947	0.00421784	-0.0247855	0.00395708
ENSG00000168899	ENSG00000070961	VAMP5	ATP2B1	3996	rs56819945	rs113180696	6	1	4.05172e-76	1.38782e-06	5.16974e-71	0.175428	0.82457	9	rs56819945;rs6731700;2:85537845:T:G;rs1048740;rs2028898;rs7608074;rs35416445;rs6547622;rs7593969	0.379885935136368;0.242334821297435;0.116545173690172;0.113779718644464;0.0397093000713132;0.0217330917078934;0.0161683115711043;0.0150648429923138;0.0143122502084041	0.885202	2:84549376_87075135	2:84975220_86082541	0.0564125	0.00412941	-0.022587	0.00363172	0.0874974	0.00402397	-0.0234611	0.00354888
ENSG00000168899	ENSG00000073737	VAMP5	DHRS9	3872	rs56819945	rs113180696	6	1	3.47908e-74	0.000119168	5.03849e-71	0.170924	0.828957	12	rs56819945;rs7608074;rs7593969;rs6731700;rs2028898;2:85537845:T:G;rs1048740;rs6547622;rs35416445;rs3755008;rs3731828;rs1446667	0.260922087376425;0.15698932116396;0.106617146825821;0.0939068498472034;0.0876867863867231;0.0556420470266786;0.0540759109566382;0.0444987543155696;0.0360219601692467;0.0331168500764528;0.0198227699873773;0.00937394270861958	0.885202	2:84549376_87075135	2:85025476_86082541	0.0564125	0.00412941	-0.0278074	0.00516925	0.0874974	0.00402397	-0.0294381	0.00506405
ENSG00000168899	ENSG00000073756	VAMP5	PTGS2	3978	rs56819945	rs56819945	6	1	4.09606e-77	1.40301e-07	8.49935e-72	0.0271669	0.972833	10	rs56819945;rs6731700;rs7608074;rs7593969;2:85537845:T:G;rs1048740;rs3755008;rs6547622;rs2028898;rs3731828	0.472589983467128;0.108742762928497;0.102510125670782;0.0722247533518487;0.0470678181549253;0.0457569376797135;0.0413661430003474;0.0369962313119369;0.0219500384077938;0.0186866129245338	1	2:84549376_87075135	2:84984282_86083388	0.0564125	0.00412941	0.024992	0.00376853	0.0564125	0.00412941	0.024992	0.00376853
ENSG00000168899	ENSG00000074319	VAMP5	TSG101	4257	rs56819945	rs150810559	6	1	9.61438e-82	3.29318e-12	2.96261e-71	0.0996766	0.900323	10	rs56819945;rs7608074;rs6731700;rs7593969;2:85537845:T:G;rs1048740;rs2028898;rs6547622;rs3755008;rs3731828	0.242771675097491;0.17413610263843;0.149728505557897;0.119780673287825;0.065479152351806;0.0639927019373011;0.0515738338237623;0.0358967632324934;0.0284212596340106;0.0208998166173592	0.89417	2:84549376_87075135	2:84963202_86159937	0.0564125	0.00412941	-0.0267006	0.00332267	0.0881855	0.00402914	-0.0268028	0.00325793
ENSG00000168899	ENSG00000075568	VAMP5	TMEM131	3872	rs56819945	rs7608074	6	1	1.00994e-75	3.45931e-06	1.42421e-71	0.0468767	0.95312	11	rs6731700;rs7608074;rs56819945;rs7593969;2:85537845:T:G;rs1048740;rs2028898;rs6547622;rs3755008;rs35416445;rs3731828	0.201231891935378;0.145528090229516;0.129718187513276;0.0969521942691386;0.0847102945763169;0.0822953736842911;0.0781428327651956;0.0531032477988315;0.032482187207222;0.0301400016535867;0.0196121739537334	0.948968	2:84549376_87075135	2:85025476_86082541	0.0564125	0.00412941	-0.0195419	0.00332787	0.0546805	0.00418025	-0.0203406	0.00336282
ENSG00000168899	ENSG00000078304	VAMP5	PPP2R5C	4001	rs56819945	rs6731700	6	1	1.45122e-83	4.97082e-14	8.03475e-72	0.0255723	0.974428	9	rs6731700;rs56819945;2:85537845:T:G;rs1048740;rs2028898;rs35416445;rs2043675;rs7608074;rs6547622	0.359777200001578;0.291999341455154;0.098356479967916;0.0963100748882883;0.051187006222141;0.0316159747850938;0.0102626707271217;0.00887924414045469;0.00885200569265648	0.989762	2:84549376_87075135	2:84973825_86083388	0.0564125	0.00412941	-0.027999	0.00327658	0.0558989	0.00412011	-0.0281152	0.00326975
ENSG00000168899	ENSG00000078618	VAMP5	NRDC	3924	rs56819945	rs1048740	6	1	2.50149e-80	8.56828e-11	1.0961e-71	0.0356156	0.964384	11	rs56819945;rs6731700;2:85537845:T:G;rs1048740;rs2028898;rs35416445;rs6547622;rs7608074;rs7593969;rs2043675;rs3755008	0.268096393650955;0.201942602010552;0.145391954752006;0.141711959651914;0.077649382921131;0.0360651186637125;0.0236076047875839;0.0222131526993306;0.0163693255914165;0.0129335522156721;0.0122335422219952	0.988286	2:84549376_87075135	2:84963202_86086059	0.0564125	0.00412941	-0.0246145	0.00324075	0.0556385	0.0041198	-0.0247012	0.00323685
ENSG00000168899	ENSG00000083642	VAMP5	PDS5B	3985	rs56819945	rs1048740	6	1	1.07701e-77	3.68906e-08	1.30809e-71	0.0428912	0.957109	10	rs56819945;rs6731700;2:85537845:T:G;rs1048740;rs7608074;rs7593969;rs2028898;rs6547622;rs3755008;rs35416445	0.256625190718727;0.187391083532941;0.122668956774399;0.119572192895033;0.0848571576748219;0.0596431894587147;0.0423299336953314;0.0395293816888441;0.0229939313293128;0.0150113030525803	0.988286	2:84549376_87075135	2:84984282_86086059	0.0564125	0.00412941	-0.0215781	0.00320876	0.0556385	0.0041198	-0.0216183	0.00320446
ENSG00000168899	ENSG00000085514	VAMP5	PILRA	4242	rs56819945	rs11126995	6	1	2.19751e-77	7.52706e-08	1.70421e-71	0.0564869	0.943513	11	rs7608074;rs56819945;rs7593969;rs6731700;2:85537845:T:G;rs1048740;rs2028898;rs6547622;rs3755008;rs3731828;rs35416445	0.178426401500215;0.169335725170855;0.134015430341402;0.128569288496731;0.0716037324290411;0.0696151561626941;0.0638831450558199;0.0436576569178711;0.0363109973659104;0.0311243563431394;0.0276172341644451	0.94152	2:84549376_87075135	2:84966774_86159937	0.0564125	0.00412941	0.0175825	0.00268532	0.0576395	0.00414738	0.0183392	0.00270606
ENSG00000168899	ENSG00000087206	VAMP5	UIMC1	4221	rs56819945	rs3731828	6	1	2.44328e-81	8.36889e-12	1.97218e-71	0.0656839	0.934316	10	rs56819945;rs6731700;2:85537845:T:G;rs1048740;rs7608074;rs7593969;rs3755008;rs6547622;rs3731828;rs2028898	0.318015252818617;0.193466334909804;0.11217715704532;0.109596723209742;0.078830754797937;0.0603625763802541;0.0285101173729021;0.0250369256586031;0.0219949332116555;0.018134902470177	0.948593	2:84549376_87075135	2:84965966_86152440	0.0564125	0.00412941	0.0300868	0.00375597	0.0544918	0.00417604	0.0305188	0.00380373
ENSG00000168899	ENSG00000089234	VAMP5	BRAP	3752	rs56819945	rs113180696	6	1	2.79782e-74	9.58329e-05	3.52481e-71	0.118972	0.880932	12	rs6731700;rs56819945;rs2028898;2:85537845:T:G;rs1048740;rs7608074;rs35416445;rs7593969;rs6547622;rs1446667;rs2043675;rs67988001	0.188060797354764;0.180230302773712;0.137248617231039;0.122390642575571;0.119157265078222;0.0583763290462176;0.0467659288500708;0.0426320660525813;0.0235988695052691;0.0127689038848459;0.0122832804740356;0.0111567896513611	0.885202	2:84549376_87075135	2:85025669_86058887	0.0564125	0.00412941	-0.0225852	0.00425759	0.0874974	0.00402397	-0.0236844	0.00417767
ENSG00000168899	ENSG00000090061	VAMP5	CCNK	3993	rs56819945	rs7593969	6	1	3.12549e-79	1.07056e-09	1.16516e-71	0.0379859	0.962014	10	rs56819945;rs6731700;rs7608074;2:85537845:T:G;rs7593969;rs1048740;rs6547622;rs2028898;rs3755008;rs35416445	0.214448693271714;0.13994810663612;0.131495057032371;0.0978568517484467;0.0952253467350763;0.0951663459348072;0.0586181463175003;0.0578082489226115;0.0326907239252635;0.0272692265778647	0.948954	2:84549376_87075135	2:84966774_86086059	0.0564125	0.00412941	-0.0271507	0.00376151	0.0547335	0.00417828	-0.0277718	0.00381343
ENSG00000168899	ENSG00000090989	VAMP5	EXOC1	4030	rs56819945	rs1446669	6	1	1.24726e-82	4.2722e-13	5.30152e-71	0.179951	0.820049	10	rs6731700;rs56819945;2:85537845:T:G;rs1048740;rs7608074;rs2028898;rs7593969;rs6547622;rs35416445;rs1446667	0.281118503357843;0.244780581998617;0.149579514317289;0.145376832166429;0.0362384990437125;0.0294654132926216;0.0265170968222653;0.0184835436029092;0.0170217156200824;0.0152759304497156	0.890646	2:84549376_87075135	2:84963202_86086059	0.0564125	0.00412941	-0.0247115	0.00297764	0.0874149	0.00399712	-0.0249493	0.00289842
ENSG00000168899	ENSG00000092531	VAMP5	SNAP23	4233	rs56819945	rs2043675	6	1	5.57164e-84	1.90843e-14	1.43154e-71	0.0471282	0.952872	13	rs56819945;rs6731700;2:85537845:T:G;rs1048740;rs2028898;rs3755008;rs6547622;rs35416445;rs7608074;rs2043675;rs7593969;rs2289972;rs1446667	0.200946801565858;0.181145468465788;0.114898521363579;0.111999231516962;0.0733435898147804;0.0549246476591649;0.0516498608510842;0.0491186323665513;0.0322574673696281;0.0256395621646242;0.0225854209158285;0.016814245101318;0.0167857798256859	0.981355	2:84549376_87075135	2:84963202_86152440	0.0564125	0.00412941	-0.023231	0.00269772	0.0553104	0.00412327	-0.0235493	0.00269388
ENSG00000168899	ENSG00000095015	VAMP5	MAP3K1	4210	rs56819945	rs56819945	6	1	1.87315e-80	6.41603e-11	8.03009e-72	0.0255563	0.974444	7	rs56819945;rs6731700;2:85537845:T:G;rs1048740;rs7608074;rs7593969;rs2028898	0.431303065410524;0.208750387170352;0.0990985656803337;0.096303258632561;0.0503090566768224;0.0339716903343869;0.032542644936724	1	2:84549376_87075135	2:84973825_86152440	0.0564125	0.00412941	-0.0215251	0.00276632	0.0564125	0.00412941	-0.0215251	0.00276632
ENSG00000168899	ENSG00000096070	VAMP5	BRPF3	3986	rs56819945	rs3731828	6	1	1.77118e-78	6.06675e-09	1.12571e-71	0.0366319	0.963368	10	rs56819945;rs6731700;rs7608074;rs7593969;2:85537845:T:G;rs1048740;rs6547622;rs3755008;rs3731828;rs2028898	0.18819278196567;0.151006769261374;0.145441948292946;0.115560246266481;0.103217846317409;0.100792057369867;0.0507451036444008;0.0442285095675311;0.0354845751947383;0.0240838027782761	0.948593	2:84549376_87075135	2:84966774_86083388	0.0564125	0.00412941	0.0284927	0.00408591	0.0544918	0.00417604	0.0295057	0.00413631
ENSG00000168899	ENSG00000097033	VAMP5	SH3GLB1	4263	rs56819945	rs2043675	6	1	2.31519e-85	7.93015e-16	1.20518e-71	0.0393594	0.960641	12	rs6731700;2:85537845:T:G;rs1048740;rs56819945;rs2028898;rs7608074;rs6547622;rs7593969;rs3755008;rs35416445;rs1446667;rs2043675	0.295961613328299;0.131068573423105;0.128362973381631;0.101645847485437;0.0825879779560394;0.0540350604431926;0.0457716793748691;0.0294850103962306;0.0274992168483474;0.0227935197986375;0.0164794440981133;0.0164664997500872	0.981355	2:84549376_87075135	2:84966774_86165752	0.0564125	0.00412941	0.0282651	0.00317331	0.0553104	0.00412327	0.0287086	0.00316869
ENSG00000168899	ENSG00000100218	VAMP5	RSPH14	3864	rs56819945	rs1446667	6	1	1.12353e-75	3.84837e-06	1.67841e-71	0.0556013	0.944395	14	rs6731700;2:85537845:T:G;rs1048740;rs7608074;rs2028898;rs56819945;rs7593969;rs6547622;rs35416445;rs3755008;rs1446667;rs3731828;rs2043675;rs2289972	0.148684538867847;0.12923528852557;0.126110532072456;0.0960494472241683;0.0811399253797935;0.0776335402552281;0.0728674939894371;0.0624721495940823;0.0571525736809941;0.0390912526803014;0.0251320395285349;0.0215735708444907;0.012736362119827;0.0126236028086872	0.985219	2:84549376_87075135	2:85029190_86082541	0.0564125	0.00412941	-0.0341482	0.00592732	0.055548	0.00412554	-0.0360216	0.00591801
ENSG00000168899	ENSG00000100345	VAMP5	MYH9	4264	rs56819945	rs56819945	6	1	6.04188e-83	2.0695e-13	1.14797e-71	0.0373957	0.962604	7	rs56819945;rs6731700;2:85537845:T:G;rs1048740;rs2028898;rs35416445;rs1446667	0.367000852502938;0.206068855727269;0.138603981935887;0.135335356926038;0.0727966351711094;0.0216501500835313;0.00989382389231081	1	2:84549376_87075135	2:84966774_86165752	0.0564125	0.00412941	0.0229228	0.00272875	0.0564125	0.00412941	0.0229228	0.00272875
ENSG00000168899	ENSG00000100503	VAMP5	NIN	4318	rs56819945	rs1446669	6	1	2.10745e-82	7.21856e-13	2.87323e-71	0.096609	0.903391	11	rs6731700;rs56819945;rs2028898;2:85537845:T:G;rs1048740;rs35416445;rs7608074;rs7593969;rs6547622;rs1446667;rs2043675	0.25156569865164;0.16462428516759;0.141481881387462;0.13396839309795;0.130695658450848;0.0342394360024359;0.0280524326319237;0.0216545968773778;0.0180805898300162;0.0178469578327879;0.0111504453042539	0.890646	2:84549376_87075135	2:84940449_86159937	0.0564125	0.00412941	0.0209939	0.00257888	0.0874149	0.00399712	0.0209067	0.00250455
ENSG00000168899	ENSG00000100505	VAMP5	TRIM9	4260	rs56819945	rs3731828	6	1	8.27144e-90	2.83319e-20	1.33488e-71	0.0438108	0.956189	12	rs6731700;2:85537845:T:G;rs1048740;rs56819945;rs7608074;rs7593969;rs2028898;rs6547622;rs3755008;rs3731828;rs35416445;rs1446667	0.162520120347742;0.152216396093807;0.147815794336596;0.113207592886732;0.0896698026134235;0.0634585489490718;0.0558600010724988;0.0539082094726785;0.0430409023054918;0.0320875995089708;0.0282767183598669;0.0153932501509766	0.948593	2:84549376_87075135	2:84960550_86159937	0.0564125	0.00412941	-0.0638969	0.00630359	0.0544918	0.00417604	-0.0655589	0.00638213
ENSG00000168899	ENSG00000100731	VAMP5	PCNX1	4035	rs56819945	rs11126995	6	1	8.71939e-82	2.98662e-12	1.76914e-71	0.0587151	0.941285	13	rs6731700;rs56819945;2:85537845:T:G;rs1048740;rs2028898;rs7608074;rs7593969;rs3755008;rs35416445;rs6547622;rs1446667;rs3731828;rs2043675	0.210883955830878;0.153096790820303;0.0974303555060724;0.0945600795522262;0.0944719771158041;0.085636129660837;0.0674125654828712;0.0423486336991612;0.0356056994932626;0.0316845184202235;0.019187404102881;0.016541893170507;0.00954644119967347	0.94152	2:84549376_87075135	2:84966774_86092558	0.0564125	0.00412941	0.0259703	0.0032636	0.0576395	0.00414738	0.0269329	0.00328308
ENSG00000168899	ENSG00000100938	VAMP5	GMPR2	4012	rs56819945	rs6731700	6	1	2.46204e-82	8.43315e-13	7.9501e-72	0.0252818	0.974718	6	rs6731700;2:85537845:T:G;rs1048740;rs56819945;rs2028898;rs35416445	0.37662200694661;0.174322143075812;0.170494661752628;0.157763857614485;0.0607079889742284;0.014031129338228	0.989762	2:84549376_87075135	2:84966774_86087756	0.0564125	0.00412941	-0.029217	0.00359569	0.0558989	0.00412011	-0.0296582	0.00358904
ENSG00000168899	ENSG00000101265	VAMP5	RASSF2	4009	rs56819945	rs60012532	6	1	6.37595e-77	2.18393e-07	2.67326e-71	0.0897457	0.910254	9	rs56819945;rs6731700;rs7608074;2:85537845:T:G;rs1048740;rs7593969;rs2028898;rs6547622;rs3755008	0.457888472809218;0.196340648122034;0.0732800208640898;0.0577239114228508;0.0562748382547145;0.0486986955042511;0.0320504219344397;0.0202109861943418;0.0138640193912085	0.894023	2:84549376_87075135	2:84966774_86083388	0.0564125	0.00412941	0.0154954	0.00236302	0.0882299	0.00403029	0.015536	0.00231825
ENSG00000168899	ENSG00000102010	VAMP5	BMX	3902	rs56819945	rs7593969	6	1	2.57198e-75	8.8097e-06	1.43668e-71	0.0473048	0.952686	11	rs6731700;rs56819945;rs7608074;rs7593969;2:85537845:T:G;rs1048740;rs2028898;rs6547622;rs3755008;rs35416445;rs3731828	0.18319657169407;0.151154003079912;0.145857144699498;0.109009231387856;0.0972568994886758;0.0950310202377968;0.0701088371097212;0.0354883852700984;0.0248355552807896;0.0228515203347876;0.0175318077985152	0.948954	2:84549376_87075135	2:85009487_86082541	0.0564125	0.00412941	0.0254757	0.00444326	0.0547335	0.00417828	0.0266134	0.00450996
ENSG00000168899	ENSG00000102144	VAMP5	PGK1	3947	rs56819945	rs60012532	6	1	3.66537e-79	1.25549e-09	4.41063e-71	0.149374	0.850626	6	rs56819945;rs6731700;2:85537845:T:G;rs1048740;rs2028898;rs2043675	0.366614616212546;0.255282451117362;0.14752692740631;0.143638199120687;0.0321286734214315;0.0108426298065326	0.894023	2:84549376_87075135	2:84966774_86083388	0.0564125	0.00412941	-0.0223686	0.00308427	0.0882299	0.00403029	-0.0228217	0.00302576
ENSG00000168899	ENSG00000103196	VAMP5	CRISPLD2	4364	rs56819945	rs3731828	6	1	2.89245e-98	9.90742e-29	1.04611e-71	0.0338999	0.9661	11	rs6731700;rs56819945;rs7608074;2:85537845:T:G;rs7593969;rs1048740;rs6547622;rs2028898;rs3755008;rs3731828;rs35416445	0.264256836664525;0.149706407743803;0.1182302471826;0.099806344449965;0.097757133510117;0.0967799017993469;0.0348494811040674;0.0317986903863609;0.0245010346942372;0.0234360470194882;0.0214711878528016	0.948593	2:84549376_87075135	2:84934119_86165752	0.0564125	0.00412941	0.0756954	0.00441153	0.0544918	0.00417604	0.0760321	0.00446953
ENSG00000168899	ENSG00000103490	VAMP5	PYCARD	3966	rs56819945	rs7579147	6	1	1.11861e-78	3.83153e-09	1.34285e-71	0.0440843	0.955916	12	rs56819945;rs6731700;2:85537845:T:G;rs2028898;rs1048740;rs7608074;rs7593969;rs6547622;rs35416445;rs3755008;rs3731828;rs2043675	0.25792640447015;0.220451606361433;0.0801372047164652;0.078250365111723;0.0777022311273855;0.075284247220495;0.0473813988547856;0.0325769538400692;0.0325308098089178;0.0302798940037669;0.0142392188430404;0.012576750126701	0.948653	2:84549376_87075135	2:84988067_86083388	0.0564125	0.00412941	-0.0163711	0.00231708	0.0547756	0.0041886	-0.016744	0.00235449
ENSG00000168899	ENSG00000105011	VAMP5	ASF1B	4225	rs56819945	rs11126995	6	1	8.55717e-85	2.93106e-15	2.42112e-71	0.0810919	0.918908	14	rs2028898;rs56819945;rs7608074;rs35416445;rs7593969;rs6731700;rs6547622;rs3755008;2:85537845:T:G;rs1048740;rs3731828;rs2592551;rs67988001;rs762684	0.200102877466107;0.132882581439618;0.116533320686333;0.0974965555586117;0.0931109125819646;0.0842183004680169;0.0428323861843085;0.0415210280825993;0.0368056577643552;0.0360495723125734;0.0197148472272155;0.0195173533445153;0.017154665564951;0.0131410039254969	0.94152	2:84549376_87075135	2:84963202_86152440	0.0564125	0.00412941	-0.0394541	0.00447971	0.0576395	0.00414738	-0.0410031	0.00451096
ENSG00000168899	ENSG00000105339	VAMP5	DENND3	4199	rs56819945	rs113180696	6	1	1.68162e-81	5.76001e-12	1.23818e-71	0.040492	0.959508	5	rs56819945;rs6731700;2:85537845:T:G;rs1048740;rs2028898	0.4314552823409;0.243588758333433;0.100705601062612;0.0990054058872465;0.080764993515625	0.885202	2:84549376_87075135	2:84979286_86152440	0.0564125	0.00412941	0.0197442	0.0024654	0.0874974	0.00402397	0.0193882	0.00241752
ENSG00000168899	ENSG00000106780	VAMP5	MEGF9	4006	rs56819945	rs56819945	6	1	2.56221e-76	8.77625e-07	1.66041e-71	0.0549835	0.945016	9	rs56819945;rs6731700;2:85537845:T:G;rs1048740;rs2028898;rs7608074;rs35416445;rs7593969;rs1446667	0.360252956248472;0.276497257750725;0.0964003213774114;0.093522992772464;0.045102517557152;0.0249283406005147;0.0228521221991825;0.0192243150595802;0.015729438596549	1	2:84549376_87075135	2:84966774_86082541	0.0564125	0.00412941	0.0149262	0.0025101	0.0564125	0.00412941	0.0149262	0.0025101
ENSG00000168899	ENSG00000107736	VAMP5	CDH23	4257	rs56819945	rs56819945	6	1	1.2917e-88	4.42442e-19	5.75596e-72	0.0177512	0.982249	4	rs56819945;rs6731700;2:85537845:T:G;rs1048740	0.501495009001128;0.242798682992495;0.109319603076461;0.106691013310179	1	2:84549376_87075135	2:84963202_86159937	0.0564125	0.00412941	-0.045988	0.0046533	0.0564125	0.00412941	-0.045988	0.0046533
ENSG00000168899	ENSG00000108100	VAMP5	CCNY	4116	rs56819945	rs55692129	6	1	2.89227e-87	9.9068e-18	1.61177e-71	0.053314	0.946686	12	2:85537845:T:G;rs1048740;rs56819945;rs6731700;rs2028898;rs1446667;rs35416445;rs2043675;rs6547622;rs7608074;rs2289972;rs7593969	0.208797218916956;0.203932099895111;0.146105045077144;0.138935270156609;0.0965010267088165;0.0453821674288139;0.0360832602429016;0.0239275576828292;0.0185361072507177;0.0148593809396473;0.0144879000073207;0.0121807017116596	0.930647	2:84549376_87075135	2:84943890_86096873	0.0564125	0.00412941	-0.0347417	0.00365828	0.0561947	0.00421784	-0.0363431	0.00374624
ENSG00000168899	ENSG00000108244	VAMP5	KRT23	4172	rs56819945	rs1429257954	6	1	2.12216e-82	7.26895e-13	2.38979e-71	0.0800166	0.919983	13	rs6731700;2:85537845:T:G;rs1048740;rs2028898;rs56819945;rs35416445;rs7608074;rs6547622;rs7593969;rs3755008;rs2043675;rs2289972;rs1446667	0.191929563189812;0.164950657748143;0.158765171062512;0.101534675599471;0.084368972871996;0.0509450121497535;0.0509085733653341;0.0417470234148474;0.0371515625289335;0.0249801817163085;0.0237062951253738;0.0158408032522911;0.0156918739830309	0.830473	2:84549376_87075135	2:84961501_86133102	0.0564125	0.00412941	0.0427164	0.00530096	0.0589482	0.00404845	0.0433896	0.00518687
ENSG00000168899	ENSG00000108256	VAMP5	NUFIP2	3975	rs56819945	rs60012532	6	1	8.3898e-76	2.87373e-06	4.0417e-71	0.136712	0.863285	11	rs56819945;rs6731700;rs2028898;2:85537845:T:G;rs1048740;rs35416445;rs6547622;rs1446667;rs2043675;rs7608074;rs7593969	0.281462348118994;0.164896323938865;0.141762334482091;0.117362976498258;0.114328030495466;0.0451860409027479;0.0207477565475922;0.0188888788849228;0.0170963408859405;0.0163966053612536;0.0122878468209666	0.894023	2:84549376_87075135	2:84984282_86082541	0.0564125	0.00412941	0.0147709	0.00239885	0.0882299	0.00403029	0.0152406	0.00235398
ENSG00000168899	ENSG00000108349	VAMP5	CASC3	4277	rs56819945	rs1048740	6	1	2.74986e-92	9.419e-23	1.06882e-71	0.0346791	0.965321	10	rs6731700;2:85537845:T:G;rs1048740;rs2028898;rs7608074;rs7593969;rs56819945;rs6547622;rs3755008;rs3731828	0.223927056960517;0.168679107757369;0.16490003741039;0.118943649728588;0.110170907293353;0.0774560435866584;0.0476051640422809;0.0212542515563291;0.0150972380335695;0.012591531291802	0.988286	2:84549376_87075135	2:84963202_86165752	0.0564125	0.00412941	0.0321526	0.00306644	0.0556385	0.0041198	0.0327233	0.00306096
ENSG00000168899	ENSG00000108819	VAMP5	PPP1R9B	3724	rs56819945	rs60012532	6	1	4.48301e-74	0.000153555	2.53014e-71	0.084834	0.915012	7	rs56819945;rs6731700;2:85537845:T:G;rs1048740;rs2028898;rs7608074;rs7593969	0.565619619578853;0.155220400904392;0.0759187562250442;0.0741886112985554;0.0405565093065384;0.0239384937202228;0.016060346058887	0.894023	2:84549376_87075135	2:85025476_86027145	0.0564125	0.00412941	0.018024	0.0032999	0.0882299	0.00403029	0.017791	0.00323589
ENSG00000168899	ENSG00000109118	VAMP5	PHF12	4051	rs56819945	rs3755008	6	1	2.90217e-83	9.94072e-14	2.00469e-71	0.0667996	0.9332	12	rs7608074;rs6547622;rs3755008;rs7593969;rs6731700;rs2028898;2:85537845:T:G;rs1048740;rs3731828;rs56819945;rs35416445;rs7579147	0.176709729566343;0.171160215474708;0.142147651726531;0.134016065394102;0.0815793405680888;0.0501809548725245;0.0440120331983011;0.0429220426795221;0.0357427920959536;0.032105315252206;0.0308130532191058;0.0231750693874678	0.95451	2:84549376_87075135	2:84966774_86097873	0.0564125	0.00412941	0.0228358	0.002789	0.0553311	0.00417443	0.0243428	0.00281632
ENSG00000168899	ENSG00000109323	VAMP5	MANBA	4118	rs56819945	rs1048740	6	1	1.33031e-77	4.55665e-08	1.93982e-71	0.0645731	0.935427	10	rs6731700;rs56819945;2:85537845:T:G;rs1048740;rs7608074;rs6547622;rs2028898;rs7593969;rs3755008;rs35416445	0.248382830242289;0.173018792468033;0.144575150061219;0.140813962429432;0.0570233313787935;0.0539925456096834;0.0511656489563781;0.0425875841508567;0.025284633379375;0.017139023903906	0.988286	2:84549376_87075135	2:84984282_86130837	0.0564125	0.00412941	0.0239767	0.00361767	0.0556385	0.0041198	0.0243099	0.00360953
ENSG00000168899	ENSG00000111490	VAMP5	TBC1D30	3821	rs56819945	2:85537845:T:G	6	1	4.50488e-76	1.54304e-06	1.01582e-71	0.0328604	0.967138	10	rs56819945;rs6731700;2:85537845:T:G;rs1048740;rs2028898;rs7608074;rs6547622;rs7593969;rs35416445;rs3755008	0.213626816188507;0.186324932829158;0.161065182448044;0.156786972417952;0.076881764980896;0.0474866672555362;0.0381540204490005;0.0340530376831294;0.0223288251204403;0.0153394488528583	0.988284	2:84549376_87075135	2:85025669_86082541	0.0564125	0.00412941	0.041637	0.00682632	0.0556379	0.00411964	0.0422587	0.00681663
ENSG00000168899	ENSG00000111647	VAMP5	UHRF1BP1L	3868	rs56819945	rs7579147	6	1	6.26139e-75	2.14469e-05	1.43329e-71	0.0471885	0.95279	11	rs7608074;rs6731700;rs56819945;rs7593969;rs2028898;rs6547622;rs3755008;2:85537845:T:G;rs1048740;rs3731828;rs35416445	0.212292372498828;0.155755786933499;0.14458032389791;0.140406463086522;0.0614242344923071;0.0571756707457716;0.0492014116819699;0.0399631843762264;0.0388709940906613;0.0274813965711658;0.0262261968622995	0.948653	2:84549376_87075135	2:85029190_86083388	0.0564125	0.00412941	-0.0155307	0.00279187	0.0547756	0.0041886	-0.0166413	0.00283888
ENSG00000168899	ENSG00000112062	VAMP5	MAPK14	4277	rs56819945	rs7608074	6	1	2.91896e-88	9.9982e-19	1.07737e-71	0.0349729	0.965027	11	rs56819945;rs6731700;rs7608074;rs2028898;rs7593969;2:85537845:T:G;rs1048740;rs6547622;rs35416445;rs3755008;rs3731828	0.303766998290971;0.136627964171268;0.122947469125053;0.098271903448673;0.068416300651308;0.0589332845861524;0.0577900303115708;0.0368265481696627;0.0334731760667839;0.0229016992677328;0.0132316975890176	0.948968	2:84549376_87075135	2:84963202_86165752	0.0564125	0.00412941	0.0310824	0.00316713	0.0546805	0.00418025	0.0315559	0.00321703
ENSG00000168899	ENSG00000112297	VAMP5	CRYBG1	3846	rs56819945	rs6547623	6	1	3.19804e-74	0.000109541	3.17852e-71	0.107087	0.892803	11	rs56819945;rs7608074;rs6731700;rs7593969;rs2028898;2:85537845:T:G;rs1048740;rs6547622;rs3755008;rs35416445;rs3731828	0.143485186880851;0.141330251008899;0.132745474996592;0.0974131011198059;0.0970584761921739;0.0900887460208717;0.0875917412645822;0.0642186241994527;0.041554534357709;0.032188298449806;0.0234402407444639	0.858519	2:84549376_87075135	2:85025476_86074182	0.0564125	0.00412941	0.0214674	0.00409973	0.0885749	0.00405493	0.0228459	0.00404054
ENSG00000168899	ENSG00000112406	VAMP5	HECA	4016	rs56819945	rs3755008	6	1	7.67899e-79	2.63026e-09	1.94688e-71	0.0648156	0.935184	12	rs56819945;rs6731700;rs2028898;rs7608074;2:85537845:T:G;rs1048740;rs3755008;rs7593969;rs6547622;rs35416445;rs3731828;rs1446667	0.339857372501954;0.115117915047124;0.106502980120175;0.0703297230780774;0.0643915642252481;0.0626744526642668;0.0450160121214771;0.0444962083355851;0.040398237405986;0.0373967750129885;0.0151436271487991;0.00997558775609213	0.95451	2:84549376_87075135	2:84966774_86086059	0.0564125	0.00412941	0.0186166	0.00259346	0.0553311	0.00417443	0.0189836	0.00263088
ENSG00000168899	ENSG00000112697	VAMP5	TMEM30A	3985	rs56819945	rs61544460	6	1	1.79582e-79	6.15117e-10	2.47885e-71	0.0830734	0.916927	13	rs2028898;rs6731700;rs56819945;rs35416445;2:85537845:T:G;rs1048740;rs7608074;rs7593969;rs2043675;rs2592551;rs6547622;rs67988001;rs2289972	0.30773930057137;0.131419344326027;0.115578321411887;0.0793547567820331;0.0644362778728451;0.0625901706738677;0.0617121855380063;0.041558624859474;0.0224884028167722;0.0189925145605191;0.0187764109738312;0.0164743196945597;0.0127722945336738	0.877175	2:84549376_87075135	2:84984282_86086059	0.0564125	0.00412941	-0.0180046	0.00249033	0.0883245	0.00403003	-0.0184711	0.00244555
ENSG00000168899	ENSG00000112715	VAMP5	VEGFA	3984	rs56819945	rs2289972	6	1	4.12395e-80	1.41256e-10	1.43417e-71	0.0472185	0.952782	11	rs6731700;2:85537845:T:G;rs1048740;rs56819945;rs2028898;rs35416445;rs6547622;rs1446667;rs2043675;rs2289972;rs3755008	0.250002187208234;0.177241541974986;0.172324701020041;0.10863357428318;0.0736112158215294;0.0446104591177158;0.0353531634809579;0.0291675658616929;0.0256859455163419;0.0190072689592818;0.0169167547068749	0.981041	2:84549376_87075135	2:84966774_86083388	0.0564125	0.00412941	0.0351087	0.00474255	0.0552867	0.004129	0.0362591	0.00474194
ENSG00000168899	ENSG00000113119	VAMP5	TMCO6	3801	rs56819945	rs10543863	6	1	1.70196e-74	5.82966e-05	1.50344e-71	0.0495962	0.950346	12	rs6731700;rs2028898;rs56819945;2:85537845:T:G;rs1048740;rs35416445;rs7608074;rs6547622;rs7593969;rs3755008;rs1446667;rs2592551	0.194831546967002;0.183654987043802;0.163921442542746;0.123210246047897;0.120309215648838;0.049648283822778;0.032191355130325;0.0273778962823535;0.0224578465585023;0.0128168181782284;0.0123130050183423;0.0122912287731093	0.973776	2:84549376_87075135	2:85034019_86064777	0.0564125	0.00412941	-0.0249086	0.00461836	0.0555676	0.00412891	-0.0258311	0.00461809
ENSG00000168899	ENSG00000113163	VAMP5	CERT1	3961	rs56819945	rs56819945	6	1	2.24366e-77	7.68515e-08	1.17001e-71	0.0381521	0.961848	10	rs56819945;rs6731700;2:85537845:T:G;rs1048740;rs7608074;rs2028898;rs7593969;rs35416445;rs3731828;rs6547622	0.390426186068406;0.289561160042892;0.0613826556015352;0.0598607649493854;0.0505950643236554;0.0348803896363504;0.0347293585196158;0.0135151253052349;0.0129372462402487;0.0127121232045716	1	2:84549376_87075135	2:84988451_86082541	0.0564125	0.00412941	-0.017429	0.00261863	0.0564125	0.00412941	-0.017429	0.00261863
ENSG00000168899	ENSG00000113369	VAMP5	ARRDC3	4258	rs56819945	rs6731700	6	1	5.44094e-86	1.86367e-16	8.92725e-72	0.0286355	0.971365	7	rs6731700;rs56819945;2:85537845:T:G;rs1048740;rs2028898;rs35416445;rs1446667	0.399903375909008;0.165943228421651;0.141530847979717;0.137267783973051;0.0854034472894497;0.0198074290546888;0.0113924964235863	0.989762	2:84549376_87075135	2:84961501_86159937	0.0564125	0.00412941	-0.0314872	0.00344626	0.0558989	0.00412011	-0.0318551	0.00343986
ENSG00000168899	ENSG00000113595	VAMP5	TRIM23	3848	rs56819945	rs11895341	6	1	3.1259e-74	0.00010707	3.25701e-71	0.109781	0.890112	12	rs56819945;rs2028898;rs6731700;2:85537845:T:G;rs1048740;rs7608074;rs35416445;rs7593969;rs6547622;rs3755008;rs2043675;rs2592551	0.386083445842914;0.126306705788327;0.11676612038066;0.0745469869830989;0.0727680788959471;0.0500736190029161;0.0370966552312789;0.0338382055791632;0.0285449827475205;0.0137964801247757;0.00923163081280076;0.00912581136083006	0.898065	2:84549376_87075135	2:85025476_86074182	0.0564125	0.00412941	-0.0160758	0.0029593	0.0881498	0.00402363	-0.0162383	0.00289346
ENSG00000168899	ENSG00000114268	VAMP5	PFKFB4	4047	rs56819945	rs56819945	6	1	3.74059e-87	1.28125e-17	5.11597e-72	0.0155546	0.984445	5	rs56819945;rs6731700;2:85537845:T:G;rs1048740;rs2028898	0.618472499432758;0.213064965496668;0.0482745161295377;0.04712925446805;0.0407376325243741	1	2:84549376_87075135	2:84966774_86096873	0.0564125	0.00412941	0.0240849	0.00252069	0.0564125	0.00412941	0.0240849	0.00252069
ENSG00000168899	ENSG00000114439	VAMP5	BBX	3754	rs56819945	rs3755008	6	1	3.14648e-74	0.000107775	1.7238e-71	0.0571593	0.942733	11	rs6731700;rs7608074;rs56819945;rs7593969;rs6547622;2:85537845:T:G;rs3755008;rs1048740;rs2028898;rs3731828;rs35416445	0.222072469921907;0.135298820685067;0.130044426342746;0.0951963746360363;0.0691930009324533;0.0663378629570807;0.065787918557436;0.0644351839092282;0.0617790234248913;0.0232475660203862;0.0202764008150115	0.95451	2:84549376_87075135	2:85077526_86076626	0.0564125	0.00412941	0.0163472	0.00312525	0.0553311	0.00417443	0.0175387	0.0031658
ENSG00000168899	ENSG00000115165	VAMP5	CYTIP	4194	rs56819945	rs1429257954	6	1	3.76596e-78	1.28994e-08	2.11567e-71	0.0706087	0.929391	11	rs56819945;rs6731700;rs2028898;2:85537845:T:G;rs1048740;rs7608074;rs35416445;rs7593969;rs6547622;rs3755008;rs2043675	0.350385809628545;0.224876296428587;0.101366659739548;0.0664288486320121;0.0649178941847698;0.0358572994655665;0.0312105082837035;0.0240046013104031;0.0234881224493101;0.0171367874633318;0.0109161078476073	0.830473	2:84549376_87075135	2:84988087_86159937	0.0564125	0.00412941	0.026607	0.00384296	0.0589482	0.00404845	0.02657	0.0037634
ENSG00000168899	ENSG00000115339	VAMP5	GALNT3	3911	rs56819945	rs150810559	6	1	1.78902e-80	6.12787e-11	1.96724e-71	0.0655144	0.934486	11	rs7608074;rs56819945;rs7593969;rs6731700;rs2028898;2:85537845:T:G;rs1048740;rs3755008;rs35416445;rs6547622;rs3731828	0.173676136185039;0.171723661698242;0.133786749573491;0.121521027979335;0.0833487773313559;0.0781064667377123;0.0762116421984385;0.0380559334794161;0.0339714563551067;0.0324643887180871;0.0143818434891206	0.89417	2:84549376_87075135	2:84965966_86085151	0.0564125	0.00412941	0.0313112	0.00410295	0.0881855	0.00402914	0.0315471	0.00402819
ENSG00000168899	ENSG00000115808	VAMP5	STRN	3975	rs56819945	rs55692129	6	1	4.50465e-75	1.54296e-05	3.20067e-71	0.107847	0.892137	8	rs56819945;rs6731700;rs2028898;2:85537845:T:G;rs1048740;rs7608074;rs7593969;rs35416445	0.586780613280003;0.143115383467746;0.0454316808992063;0.0449138816226665;0.0438967966798991;0.0423404129826794;0.0320489857029631;0.0136561957543269	0.930647	2:84549376_87075135	2:84984282_86082541	0.0564125	0.00412941	-0.0189589	0.00323341	0.0561947	0.00421784	-0.0202136	0.00330083
ENSG00000168899	ENSG00000115828	VAMP5	QPCT	4403	rs56819945	rs762684	6	1	2.10546e-83	7.21177e-14	1.57775e-71	0.0521464	0.947854	13	rs6731700;rs56819945;2:85537845:T:G;rs1048740;rs2028898;rs7608074;rs7593969;rs35416445;rs6547622;rs1446667;rs3731828;rs3755008;rs67988001	0.202406318300984;0.168250461443962;0.107585095469998;0.104890172185412;0.100104183489551;0.0842843161720688;0.0625615102964955;0.054003195306922;0.0193877115861086;0.0164070169036816;0.0142947919614041;0.0127447596492628;0.0102820309586978	0.974068	2:84549376_87075135	2:84917516_86165752	0.0564125	0.00412941	0.044307	0.00315168	0.0558769	0.00413048	0.0442365	0.00315275
ENSG00000168899	ENSG00000116014	VAMP5	KISS1R	4167	rs56819945	rs3731828	6	1	3.61157e-84	1.23706e-14	1.1139e-71	0.0362264	0.963774	11	rs56819945;rs7608074;rs6731700;2:85537845:T:G;rs1048740;rs7593969;rs6547622;rs2028898;rs3731828;rs3755008;rs35416445	0.435708206073694;0.0889922167635838;0.0823091359281123;0.0635990236766031;0.0620132106635881;0.0611338443274944;0.0523281656041659;0.0468737369605391;0.0281018017534399;0.0238480497033136;0.0206709110091772	0.948593	2:84549376_87075135	2:84963202_86132282	0.0564125	0.00412941	-0.0563439	0.00643645	0.0544918	0.00417604	-0.0568692	0.00649264
ENSG00000168899	ENSG00000116815	VAMP5	CD58	4256	rs56819945	rs11126995	6	1	1.17557e-84	4.02663e-15	1.84934e-71	0.0614678	0.938532	13	rs2028898;rs7608074;rs7593969;rs56819945;rs6547622;rs3755008;rs6731700;rs35416445;2:85537845:T:G;rs1048740;rs3731828;rs67988001;rs2592551	0.252242622748224;0.15024163948037;0.111194813565015;0.0884690471933961;0.0690140609338647;0.0631199274374349;0.0511724183905384;0.0502319125173254;0.0348604393597585;0.0340351404393286;0.0239416103156407;0.0160996345119076;0.012605929094177	0.94152	2:84549376_87075135	2:84963202_86159937	0.0564125	0.00412941	0.0263958	0.00302142	0.0576395	0.00414738	0.0273631	0.00304094
ENSG00000168899	ENSG00000117118	VAMP5	SDHB	3961	rs56819945	rs56819945	6	1	1.41616e-77	4.85072e-08	8.33387e-72	0.0265989	0.973401	8	rs56819945;rs6731700;2:85537845:T:G;rs1048740;rs2028898;rs7608074;rs6547622;rs7593969	0.587764423926987;0.184822685576907;0.0492423269966142;0.0479523484998348;0.0360115442145312;0.0189711184468002;0.0167398541655299;0.0159208518466335	1	2:84549376_87075135	2:84988451_86082541	0.0564125	0.00412941	-0.0247627	0.0036078	0.0564125	0.00412941	-0.0247627	0.0036078
ENSG00000168899	ENSG00000117151	VAMP5	CTBS	3961	rs56819945	rs6731700	6	1	1.02926e-77	3.52548e-08	8.35593e-72	0.0266746	0.973325	8	rs6731700;rs56819945;2:85537845:T:G;rs1048740;rs2028898;rs35416445;rs1446667;rs6547622	0.32732850136655;0.254031977513351;0.143466649426812;0.139608138887796;0.0494181414857067;0.0200410918296179;0.0131930040758613;0.0096674196181314	0.989762	2:84549376_87075135	2:84988451_86082541	0.0564125	0.00412941	-0.0181496	0.00271021	0.0558989	0.00412011	-0.0183195	0.00270536
ENSG00000168899	ENSG00000117614	VAMP5	SYF2	3870	rs56819945	rs6722691	6	1	5.5958e-75	1.91671e-05	2.8565e-71	0.0960347	0.903946	12	rs56819945;rs6731700;rs7608074;rs2028898;2:85537845:T:G;rs1048740;rs7593969;rs6547622;rs35416445;rs3755008;rs3731828;rs2043675	0.336284266555639;0.125334785773079;0.0918548930334021;0.0903751678937254;0.0632176859256801;0.0615476992622146;0.0611079779492482;0.0474941375231013;0.0387488533362315;0.023908423137136;0.0100100917916977;0.00952532005578394	0.896733	2:84549376_87075135	2:85025476_86082541	0.0564125	0.00412941	-0.0174305	0.00302787	0.088205	0.00402694	-0.0176697	0.00296701
ENSG00000168899	ENSG00000117748	VAMP5	RPA2	3870	rs56819945	rs6547623	6	1	2.94455e-75	1.00859e-05	2.70932e-71	0.0909835	0.909006	13	rs56819945;rs2028898;rs6547622;rs7608074;2:85537845:T:G;rs1048740;rs6731700;rs7593969;rs35416445;rs3755008;rs3731828;rs1446667;rs2592551	0.215811330419349;0.104421919370882;0.0933304124605059;0.0927743565687379;0.0882632997193215;0.0856689912000451;0.084888969289649;0.0567286206052552;0.0491739758316757;0.0479370698125626;0.0150432323741559;0.0119008391203134;0.0110115501393895	0.858519	2:84549376_87075135	2:85025476_86082541	0.0564125	0.00412941	0.0266474	0.0046225	0.0885749	0.00405493	0.0274914	0.00456301
ENSG00000168899	ENSG00000118308	VAMP5	IRAG2	3998	rs56819945	rs1446667	6	1	3.90164e-76	1.33641e-06	1.95962e-71	0.0652526	0.934746	11	rs6731700;2:85537845:T:G;rs1048740;rs56819945;rs2028898;rs7608074;rs35416445;rs6547622;rs1446667;rs7593969;rs2043675	0.23200543999933;0.177446045376644;0.173323313091262;0.168078104510339;0.0720696534898751;0.0254921181103434;0.0254047593677437;0.0240107118647016;0.0221752415720872;0.0189211143062583;0.0163017516262751	0.985219	2:84549376_87075135	2:84973825_86082541	0.0564125	0.00412941	-0.0190995	0.00310103	0.055548	0.00412554	-0.0195879	0.00309862
ENSG00000168899	ENSG00000118900	VAMP5	UBN1	4318	rs56819945	rs56819945	6	1	3.03498e-91	1.03956e-21	4.42074e-72	0.0131685	0.986831	4	rs56819945;rs6731700;2:85537845:T:G;rs1048740	0.545245692327535;0.20626916545457;0.11529141598368;0.111589688988278	1	2:84549376_87075135	2:84940449_86159937	0.0564125	0.00412941	0.029203	0.00275494	0.0564125	0.00412941	0.029203	0.00275494
ENSG00000168899	ENSG00000119414	VAMP5	PPP6C	3910	rs56819945	rs113180696	6	1	4.71514e-77	1.61506e-07	2.27956e-71	0.0762334	0.923766	11	rs56819945;rs6731700;rs2028898;2:85537845:T:G;rs1048740;rs35416445;rs7608074;rs7593969;rs1446667;rs6547622;rs3755008	0.232922899725413;0.198298291173201;0.113005922035674;0.111134268511444;0.108303237565208;0.0594450405912948;0.0467025340544808;0.0341680158626553;0.0183890724085522;0.0177059791138807;0.0107484588724938	0.885202	2:84549376_87075135	2:85011004_86085151	0.0564125	0.00412941	-0.0230317	0.00353202	0.0874974	0.00402397	-0.0234317	0.00345451
ENSG00000168899	ENSG00000119471	VAMP5	HSDL2	3875	rs56819945	rs60012532	6	1	5.85335e-76	2.00493e-06	3.88043e-71	0.131177	0.868821	11	rs56819945;rs6731700;rs7608074;rs2028898;rs7593969;2:85537845:T:G;rs1048740;rs6547622;rs35416445;rs3755008;rs3731828	0.324208194663371;0.1364869184737;0.103123748284375;0.101852426835343;0.0701105302197014;0.0583042157390824;0.0568036496510304;0.0350217426115204;0.0327944955386007;0.021201186285803;0.0137666369298844	0.894023	2:84549376_87075135	2:85025476_86083388	0.0564125	0.00412941	0.0180937	0.00296253	0.0882299	0.00403029	0.0184094	0.00290618
ENSG00000168899	ENSG00000119862	VAMP5	LGALSL	3911	rs56819945	rs11895399	6	1	9.29416e-78	3.1835e-08	3.62788e-71	0.122509	0.877491	9	rs56819945;rs6731700;rs2028898;2:85537845:T:G;rs1048740;rs7608074;rs35416445;rs7593969;rs6547622	0.451943592097876;0.184043827744917;0.0897742597474561;0.0682506047415321;0.0668910276660344;0.0289846476160595;0.0285239360828545;0.0196963947582412;0.0132018401229937	0.898151	2:84549376_87075135	2:85009487_86085151	0.0564125	0.00412941	-0.033398	0.00489818	0.0881562	0.00402373	-0.0336884	0.00478622
ENSG00000168899	ENSG00000120262	VAMP5	CCDC170	3952	rs56819945	rs6731700	6	1	1.18361e-76	4.05417e-07	9.25631e-72	0.0297648	0.970235	7	rs6731700;rs56819945;2:85537845:T:G;rs1048740;rs2028898;rs35416445;rs1446667	0.345439441623077;0.236740464253395;0.158074579442099;0.153847798414454;0.0388926764277875;0.0153697162538963;0.0121118949468596	0.989762	2:84549376_87075135	2:84984282_86082541	0.0564125	0.00412941	0.0384221	0.00601307	0.0558989	0.00412011	0.0389148	0.00599763
ENSG00000168899	ENSG00000120709	VAMP5	FAM53C	4016	rs56819945	rs56819945	6	1	1.68066e-82	5.75672e-13	4.73905e-72	0.014261	0.985739	5	rs56819945;rs6731700;2:85537845:T:G;rs1048740;rs2028898	0.715720072234585;0.131750773980686;0.0483811206074502;0.0470294344079123;0.0258783752247764	1	2:84549376_87075135	2:84966774_86086059	0.0564125	0.00412941	0.0206895	0.00247467	0.0564125	0.00412941	0.0206895	0.00247467
ENSG00000168899	ENSG00000120913	VAMP5	PDLIM2	3986	rs56819945	rs56819945	6	1	1.41976e-78	4.86305e-09	9.2125e-72	0.0296145	0.970386	9	rs56819945;rs6731700;rs7608074;2:85537845:T:G;rs1048740;rs7593969;rs2028898;rs3731828;rs35416445	0.478431807954584;0.120844269868548;0.0908274357508435;0.0704065968829889;0.0689940644624414;0.0667197139083079;0.0346385177883375;0.0123417020645724;0.0106450661180198	1	2:84549376_87075135	2:84966774_86083388	0.0564125	0.00412941	0.0244286	0.00340209	0.0564125	0.00412941	0.0244286	0.00340209
ENSG00000168899	ENSG00000122390	VAMP5	NAA60	3849	rs56819945	rs56819945	6	1	8.03484e-75	2.75215e-05	1.11245e-71	0.0361768	0.963796	11	rs56819945;rs6731700;rs2028898;2:85537845:T:G;rs1048740;rs7608074;rs35416445;rs7593969;rs6547622;rs1446667;rs2043675	0.309522777507495;0.151605722544822;0.117953086148918;0.114979294576979;0.111124258242149;0.0381662632689702;0.0378659064161042;0.0284052335944576;0.0182915357698809;0.0134790329368764;0.0119497077302242	1	2:84549376_87075135	2:85029190_86079128	0.0564125	0.00412941	-0.022778	0.00402489	0.0564125	0.00412941	-0.022778	0.00402489
ENSG00000168899	ENSG00000122545	VAMP5	SEPTIN7	3757	rs56819945	rs7579147	6	1	2.88538e-75	9.88319e-06	1.49053e-71	0.049153	0.950837	11	rs7608074;rs56819945;rs7593969;rs6731700;2:85537845:T:G;rs1048740;rs2028898;rs6547622;rs3731828;rs3755008;rs35416445	0.184604187492647;0.183730851811979;0.126494639880536;0.112875309112158;0.0845692086681775;0.0822834703212279;0.0680273924763115;0.0411798654938306;0.0270731803024837;0.0217245048764555;0.0203155294984945	0.948653	2:84549376_87075135	2:85025669_86082541	0.0564125	0.00412941	-0.0156126	0.00271639	0.0547756	0.0041886	-0.0164099	0.00275864
ENSG00000168899	ENSG00000122861	VAMP5	PLAU	3866	rs56819945	rs11126995	6	1	3.4087e-75	1.16757e-05	1.13883e-71	0.0370821	0.962906	10	rs56819945;rs6731700;2:85537845:T:G;rs1048740;rs7608074;rs2028898;rs7593969;rs6547622;rs35416445;rs3755008	0.311329154929859;0.210275797713789;0.105237917327913;0.102850106796435;0.0648000795407752;0.0570487375675379;0.0451621687156809;0.0254229513859363;0.020076698879387;0.0138108764645595	0.94152	2:84549376_87075135	2:85027366_86082541	0.0564125	0.00412941	0.0343012	0.00589938	0.0576395	0.00414738	0.034935	0.00593561
ENSG00000168899	ENSG00000123191	VAMP5	ATP7B	4233	rs56819945	rs1048740	6	1	1.05117e-89	3.60053e-20	7.64069e-72	0.0242198	0.97578	9	rs56819945;2:85537845:T:G;rs1048740;rs6731700;rs2028898;rs7608074;rs6547622;rs7593969;rs35416445	0.28163255632962;0.23478941622734;0.229912186681765;0.119933336492606;0.0261513217158584;0.0202457317896657;0.0164387449326755;0.0158750273001288;0.0122407866851024	0.988286	2:84549376_87075135	2:84961501_86159937	0.0564125	0.00412941	-0.0649734	0.00644738	0.0556385	0.0041198	-0.0652596	0.00643088
ENSG00000168899	ENSG00000123810	VAMP5	B9D2	4030	rs56819945	rs2028898	6	1	6.81471e-85	2.33422e-15	1.2775e-71	0.0418415	0.958158	12	rs6731700;rs2028898;2:85537845:T:G;rs1048740;rs56819945;rs35416445;rs1446667;rs7608074;rs2043675;rs2592551;rs67988001;rs6547622	0.222035531284085;0.192865503894281;0.149905737189793;0.146615560768893;0.114654482711809;0.0519875903546764;0.0202613930091255;0.0136993756184421;0.0135570583342461;0.0122736585290819;0.0108931511132203;0.0104898614979315	0.974504	2:84549376_87075135	2:84963202_86086059	0.0564125	0.00412941	0.0293442	0.00333789	0.0557412	0.00410366	0.029664	0.00331703
ENSG00000168899	ENSG00000124102	VAMP5	PI3	3871	rs56819945	rs113180696	6	1	2.34327e-76	8.02633e-07	2.50789e-71	0.0840699	0.915929	10	rs56819945;rs6731700;2:85537845:T:G;rs1048740;rs2028898;rs7608074;rs6547622;rs35416445;rs7593969;rs2043675	0.316635601939598;0.238475244766092;0.116343468922862;0.112698460804912;0.081284123135051;0.0223479792766697;0.0221147705813842;0.0206371760843415;0.0157102485006752;0.0128145281884737	0.885202	2:84549376_87075135	2:85025476_86082541	0.0564125	0.00412941	0.0366693	0.00585367	0.0874974	0.00402397	0.0371904	0.00573495
ENSG00000168899	ENSG00000124214	VAMP5	STAU1	3888	rs56819945	rs56819945	6	1	1.07302e-74	3.67537e-05	2.47769e-71	0.0830336	0.91693	9	rs56819945;rs6731700;rs2028898;2:85537845:T:G;rs1048740;rs35416445;rs7608074;rs7593969;rs6547622	0.534263047768601;0.125524475916579;0.107912503713915;0.0569596661829578;0.0555128811177535;0.0337035746244778;0.0168557451337883;0.011607804991696;0.00929154201454889	1	2:84549376_87075135	2:85002569_86071476	0.0564125	0.00412941	-0.0196374	0.00344683	0.0564125	0.00412941	-0.0196374	0.00344683
ENSG00000168899	ENSG00000125510	VAMP5	OPRL1	4312	rs56819945	rs56819945	6	1	2.52141e-101	8.6365e-32	2.67433e-72	0.00717463	0.992825	1	rs56819945	0.961288	1	2:84549376_87075135	2:84949984_86165752	0.0564125	0.00412941	-0.0552114	0.00426696	0.0564125	0.00412941	-0.0552114	0.00426696
ENSG00000168899	ENSG00000126216	VAMP5	TUBGCP3	3864	rs56819945	rs55692129	6	1	1.35873e-74	4.654e-05	2.23701e-71	0.0747733	0.92518	12	rs56819945;rs6731700;rs7608074;2:85537845:T:G;rs1048740;rs2028898;rs7593969;rs35416445;rs6547622;rs3755008;rs3731828;rs1446667	0.216188954037728;0.122373000814586;0.110239871105051;0.0961892457740435;0.093429054711967;0.0867246339206226;0.0808531389688202;0.0400096607793501;0.0378361332730016;0.0360760063606393;0.0166142632704983;0.0139011308883282	0.930647	2:84549376_87075135	2:85029190_86082541	0.0564125	0.00412941	-0.0244682	0.00445877	0.0561947	0.00421784	-0.0261728	0.00454736
ENSG00000168899	ENSG00000126759	VAMP5	CFP	3819	rs56819945	rs11126995	6	1	1.48977e-75	5.10285e-06	3.99983e-71	0.135275	0.86472	13	rs2028898;rs6731700;rs56819945;rs7608074;2:85537845:T:G;rs1048740;rs7593969;rs35416445;rs6547622;rs3755008;rs2043675;rs3731828;rs1446667	0.150890007686325;0.141216347572171;0.123746235639143;0.107300281617293;0.0911738924307125;0.0889268828177158;0.0731312815118787;0.0713549477889205;0.0349943436580133;0.0253201604646575;0.0163086373916583;0.0144568643708307;0.0135560169389984	0.94152	2:84549376_87075135	2:85029190_86083388	0.0564125	0.00412941	0.01769	0.00305599	0.0576395	0.00414738	0.0201627	0.00308178
ENSG00000168899	ENSG00000126822	VAMP5	PLEKHG3	3961	rs56819945	rs56819945	6	1	1.55841e-75	5.33796e-06	1.40684e-71	0.0462807	0.953714	6	rs56819945;rs6731700;2:85537845:T:G;rs1048740;rs2028898;rs1446667	0.435892382745546;0.182490896255896;0.152734144867228;0.148658648146939;0.0224680482391199;0.0120851307576514	1	2:84549376_87075135	2:84984282_86079128	0.0564125	0.00412941	0.0206832	0.00344277	0.0564125	0.00412941	0.0206832	0.00344277
ENSG00000168899	ENSG00000128594	VAMP5	LRRC4	4233	rs56819945	rs1446669	6	1	2.63184e-84	9.01476e-15	2.15702e-71	0.0720278	0.927972	11	rs6731700;2:85537845:T:G;rs1048740;rs7608074;rs56819945;rs7593969;rs6547622;rs1446667;rs2028898;rs35416445;rs3755008	0.296784694130335;0.135115276148742;0.132073264940824;0.106696419128215;0.105090406126775;0.0681064184627447;0.0276572834025609;0.0258025675916096;0.0254486834622809;0.0228294415422042;0.020388971953798	0.890646	2:84549376_87075135	2:84963202_86152440	0.0564125	0.00412941	0.0296473	0.00343933	0.0874149	0.00399712	0.0295334	0.0033392
ENSG00000168899	ENSG00000129292	VAMP5	PHF20L1	4233	rs56819945	rs113180696	6	1	1.93796e-89	6.63804e-20	2.37099e-71	0.0793714	0.920629	5	rs56819945;rs6731700;2:85537845:T:G;rs1048740;rs2028898	0.38239831073889;0.226336961736681;0.15642880971805;0.153023105559694;0.0438561970129856	0.885202	2:84549376_87075135	2:84963202_86152440	0.0564125	0.00412941	-0.0238414	0.00234255	0.0874974	0.00402397	-0.0237542	0.00229376
ENSG00000168899	ENSG00000129749	VAMP5	CHRNA10	4256	rs56819945	rs1429257954	6	1	7.19003e-82	2.46277e-12	4.02605e-71	0.136175	0.863825	7	rs6731700;2:85537845:T:G;rs1048740;rs56819945;rs2028898;rs1446667;rs35416445	0.33708067508029;0.190496167246849;0.185365547245262;0.163791640300717;0.0480523150681856;0.0209066038781014;0.0147218408915118	0.830473	2:84549376_87075135	2:84963202_86159937	0.0564125	0.00412941	0.0385474	0.00483071	0.0589482	0.00404845	0.0398811	0.00473304
ENSG00000168899	ENSG00000130038	VAMP5	CRACR2A	3964	rs56819945	rs56819945	6	1	1.3039e-78	4.46621e-09	8.2983e-72	0.0264768	0.973523	9	rs56819945;rs6731700;2:85537845:T:G;rs1048740;rs2028898;rs7608074;rs35416445;rs1446667;rs7593969	0.53592438900936;0.122588124769692;0.096217442258853;0.0939528716578383;0.0376656658816011;0.0207495472795923;0.0182814156470873;0.0163487688855279;0.0156963942459086	1	2:84549376_87075135	2:84988451_86083388	0.0564125	0.00412941	0.0352558	0.00486871	0.0564125	0.00412941	0.0352558	0.00486871
ENSG00000168899	ENSG00000130222	VAMP5	GADD45G	4159	rs56819945	rs55692129	6	1	1.03373e-85	3.54082e-16	2.26201e-71	0.0756313	0.924369	12	rs56819945;rs2028898;rs6731700;2:85537845:T:G;rs1048740;rs6547622;rs3755008;rs35416445;rs7608074;rs7593969;rs1446667;rs67988001	0.284235961122478;0.173132936362929;0.151044054455821;0.0856770462492916;0.0840570472768184;0.0574205404940768;0.0337450804424924;0.0328325039521916;0.0184665646519128;0.0137371914745991;0.0112453066193805;0.0102211001431512	0.930647	2:84549376_87075135	2:84963202_86159937	0.0564125	0.00412941	0.0578438	0.00635137	0.0561947	0.00421784	0.0610068	0.00649174
ENSG00000168899	ENSG00000131165	VAMP5	CHMP1A	3985	rs56819945	rs56819945	6	1	3.88521e-80	1.33079e-10	7.18881e-72	0.0226689	0.977331	7	rs56819945;rs6731700;2:85537845:T:G;rs1048740;rs2028898;rs35416445;rs2043675	0.650003912804923;0.108904506566739;0.0569768451252559;0.0554529640756779;0.0529174499709391;0.0166993299104961;0.0137319519808788	1	2:84549376_87075135	2:84984282_86086059	0.0564125	0.00412941	-0.0227467	0.00296201	0.0564125	0.00412941	-0.0227467	0.00296201
ENSG00000168899	ENSG00000131669	VAMP5	NINJ1	4223	rs138686161	rs1412151805	3	2	3.18859e-105	0.00795398	3.00465e-104	0.0731137	0.918932	15	rs138686161;rs139767061;rs140052824;rs373965843;rs866794943;rs146523778;rs150580311;rs141235324;rs139193391;rs542904947;rs142016715;rs200007992;rs767978984;rs201206593;rs370845660	0.205372628154474;0.151263189193137;0.102352433862333;0.0945138089500286;0.0891871607017765;0.0681057179447532;0.0357895368212822;0.0357639922266693;0.03573189146577;0.0355617213317066;0.0354739031995484;0.0184120272286388;0.0184120272286388;0.0184120272286388;0.0101701880290638	0.946732	2:84549376_87075135	2:84979286_86159937	0.38173	0.0135043	-0.0512279	0.0108694	0.370442	0.0133819	-0.0525397	0.0108382
ENSG00000168899	ENSG00000131873	VAMP5	CHSY1	3865	rs56819945	rs7579147	6	1	1.07506e-74	3.68236e-05	1.48985e-71	0.0491295	0.950834	13	rs56819945;rs6731700;rs7608074;rs7593969;rs2028898;2:85537845:T:G;rs1048740;rs6547622;rs3755008;rs35416445;rs3731828;rs7579147;rs1446667	0.23639426561034;0.116952465504265;0.11481415302905;0.0910498901667208;0.0854864538332314;0.0704192050693004;0.0687123283691421;0.0603867809310753;0.0391689040230198;0.0313072074164256;0.0207979561118414;0.0133483800952132;0.0113831601130847	0.948653	2:84549376_87075135	2:85029190_86082541	0.0564125	0.00412941	0.0239258	0.00430833	0.0547756	0.0041886	0.0249093	0.00437274
ENSG00000168899	ENSG00000132388	VAMP5	UBE2G1	4185	rs56819945	rs61544460	6	1	2.15138e-78	7.36905e-09	2.47429e-71	0.0829168	0.917083	13	rs6731700;rs2028898;rs56819945;2:85537845:T:G;rs1048740;rs7608074;rs35416445;rs7593969;rs6547622;rs3755008;rs3731828;rs1446667;rs2289972	0.217957351028872;0.118788083255315;0.103187881480082;0.101826905720379;0.099781736170938;0.073171292992193;0.0576331083453957;0.0551707650830049;0.0439528853561046;0.0314966815088296;0.0179899430291859;0.0178531049872054;0.011518821223154	0.877175	2:84549376_87075135	2:84984282_86151169	0.0564125	0.00412941	-0.0256515	0.00375957	0.0883245	0.00403003	-0.0265285	0.00368631
ENSG00000168899	ENSG00000132825	VAMP5	PPP1R3D	4067	rs56819945	rs60012532	6	1	4.69459e-82	1.60802e-12	2.7124e-71	0.0910892	0.908911	12	rs56819945;rs7608074;rs6731700;rs2028898;rs7593969;rs6547622;2:85537845:T:G;rs35416445;rs1048740;rs3755008;rs3731828;rs67988001	0.243924781405652;0.149538950648097;0.133961099876995;0.113310741299471;0.0923897439620024;0.0473759503634209;0.04506838583705;0.0443893371151968;0.0441628028941871;0.0180057923905515;0.0134510346546742;0.0115502510926502	0.894023	2:84549376_87075135	2:84961501_86097873	0.0564125	0.00412941	0.0279127	0.00345003	0.0882299	0.00403029	0.0278299	0.00338287
ENSG00000168899	ENSG00000133048	VAMP5	CHI3L1	4313	rs56819945	rs6547623	6	2	7.67422e-76	2.62862e-06	2.71214e-71	0.0910801	0.908917	12	rs6731700;2:85537845:T:G;rs1048740;rs56819945;rs7608074;rs6547622;rs7593969;rs2028898;rs35416445;rs3755008;rs3731828;rs1446667	0.261781242793286;0.125935136356199;0.122862425270001;0.0868064954180972;0.0814342754835222;0.0732563684211022;0.0540983111607266;0.0539589787978634;0.0334866717539976;0.0273021287446726;0.0198295820026473;0.0185814011567532	0.858519	2:84549376_87075135	2:84949365_86165752	0.0564125	0.00412941	0.070329	0.0060744	0.0885749	0.00405493	0.0703071	0.00603732
ENSG00000168899	ENSG00000133055	VAMP5	MYBPH	4283	rs56819945	rs55692129	6	1	1.09728e-81	3.75849e-12	1.35162e-71	0.0443852	0.955615	12	rs6731700;rs56819945;2:85537845:T:G;rs1048740;rs6547622;rs2028898;rs7608074;rs7593969;rs35416445;rs3755008;rs3731828;rs1446667	0.215867826321438;0.131598439329821;0.118971938005496;0.115826281963211;0.0920002763318618;0.0690870393610742;0.0636428715492325;0.0463969184807539;0.0345812357540683;0.033555306948388;0.0221289514552854;0.0158069136969488	0.930647	2:84549376_87075135	2:84953343_86159937	0.0564125	0.00412941	0.0507637	0.00613808	0.0561947	0.00421784	0.0529042	0.00626439
ENSG00000168899	ENSG00000133246	VAMP5	PRAM1	4171	rs56819945	rs6731700	6	1	3.90475e-83	1.33748e-13	8.27953e-72	0.0264124	0.973588	8	rs6731700;rs56819945;2:85537845:T:G;rs1048740;rs2028898;rs35416445;rs7608074;rs7593969	0.307606490068978;0.276572968493954;0.128889135351092;0.125755587694357;0.0608836628744074;0.0244325103365472;0.0170094834070301;0.0121313798496065	0.989762	2:84549376_87075135	2:84940449_86152440	0.0564125	0.00412941	0.0314271	0.00361711	0.0558989	0.00412011	0.0315066	0.00361229
ENSG00000168899	ENSG00000134815	VAMP5	DHX34	4294	rs56819945	2:85537845:T:G	6	1	2.34249e-85	8.02366e-16	8.6626e-72	0.0277271	0.972273	7	rs6731700;rs56819945;2:85537845:T:G;rs1048740;rs2028898;rs35416445;rs1446667	0.288626128249619;0.213359689819326;0.204122436291384;0.198469960228796;0.0323746585625679;0.0116313074198118;0.0116152162640941	0.988284	2:84549376_87075135	2:84940449_86152440	0.0564125	0.00412941	0.0243779	0.00268805	0.0556379	0.00411964	0.0245698	0.00268262
ENSG00000168899	ENSG00000135525	VAMP5	MAP7	3870	rs56819945	rs11126995	6	1	1.45527e-76	4.9847e-07	2.11887e-71	0.0707185	0.929281	14	rs2028898;rs7608074;rs6547622;rs6731700;rs7593969;rs35416445;rs56819945;2:85537845:T:G;rs1048740;rs3755008;rs3731828;rs2592551;rs67988001;rs1446667	0.191214370201099;0.117707945468468;0.105499634656254;0.0915279622033086;0.0826721287378583;0.08094730089855;0.0668959392085568;0.052942660588926;0.0516990639032866;0.0494345339487588;0.0213494177244735;0.0174248273012895;0.0160113086243581;0.0128272438697246	0.94152	2:84549376_87075135	2:85025476_86082541	0.0564125	0.00412941	-0.0367404	0.00603527	0.0576395	0.00414738	-0.0398937	0.0060742
ENSG00000168899	ENSG00000135821	VAMP5	GLUL	3920	rs56819945	rs1048740	6	1	6.37407e-75	2.18329e-05	1.24353e-71	0.0406755	0.959303	11	rs6731700;rs56819945;2:85537845:T:G;rs1048740;rs2028898;rs35416445;rs7608074;rs7593969;rs6547622;rs1446667;rs2043675	0.186062646400836;0.178648492497803;0.160158725605616;0.156031840711183;0.137961718530719;0.0333002353395435;0.0317269524072953;0.022859818806643;0.0200226481362685;0.014773672826155;0.0121800683447285	0.988286	2:84549376_87075135	2:85002569_86082541	0.0564125	0.00412941	-0.0185162	0.00330649	0.0556385	0.0041198	-0.0189489	0.00330101
ENSG00000168899	ENSG00000136051	VAMP5	WASHC4	3767	rs56819945	rs1429257954	6	1	2.05299e-73	0.000703202	5.09087e-71	0.172723	0.826574	11	rs56819945;rs6731700;2:85537845:T:G;rs1048740;rs7608074;rs2028898;rs7593969;rs6547622;rs3755008;rs35416445;rs3731828	0.331237233077017;0.182203566875319;0.0883274482425144;0.0857702955020019;0.0763270871286128;0.0613757947922721;0.05287660861585;0.038725569309699;0.0163951691977085;0.0151768989132021;0.013480038725224	0.830473	2:84549376_87075135	2:85032029_86053373	0.0564125	0.00412941	-0.0103481	0.00204893	0.0589482	0.00404845	-0.0116163	0.00200374
ENSG00000168899	ENSG00000136371	VAMP5	MTHFS	3882	rs56819945	rs7608074	6	1	4.65334e-76	1.59389e-06	2.0589e-71	0.0686601	0.931338	11	rs56819945;rs7608074;rs6731700;2:85537845:T:G;rs1048740;rs7593969;rs6547622;rs2028898;rs3755008;rs3731828;rs35416445	0.219280778849953;0.155299137411233;0.131349466987586;0.104697825057708;0.10135213590484;0.09660974990365;0.0439781930133064;0.0355500876129259;0.0354298198355731;0.0179162081644681;0.0165435253708395	0.948968	2:84549376_87075135	2:85009487_86082541	0.0564125	0.00412941	-0.0257497	0.00422675	0.0546805	0.00418025	-0.0265029	0.00428416
ENSG00000168899	ENSG00000136754	VAMP5	ABI1	3985	rs56819945	2:85537845:T:G	6	1	4.18373e-79	1.43304e-09	1.1556e-71	0.0376579	0.962342	11	rs56819945;rs6731700;2:85537845:T:G;rs1048740;rs7608074;rs2028898;rs7593969;rs6547622;rs35416445;rs3755008;rs1446667	0.306334825669372;0.185133550914175;0.138928584966444;0.135011011502555;0.0532213374982529;0.0368602926689888;0.0349735950159403;0.0263767340060907;0.0165276482410554;0.0162882055021404;0.012429100619596	0.988284	2:84549376_87075135	2:84984282_86086059	0.0564125	0.00412941	-0.0193449	0.00267703	0.0556379	0.00411964	-0.0193503	0.00267317
ENSG00000168899	ENSG00000136999	VAMP5	CCN3	4257	rs56819945	rs56819945	6	1	1.17266e-83	4.01668e-14	3.7397e-72	0.0108311	0.989169	4	rs56819945;rs6731700;2:85537845:T:G;rs1048740	0.809499563401368;0.0945898532201752;0.0266737592987609;0.0259067796399961	1	2:84549376_87075135	2:84963202_86159937	0.0564125	0.00412941	0.0460328	0.00529589	0.0564125	0.00412941	0.0460328	0.00529589
ENSG00000168899	ENSG00000137075	VAMP5	RNF38	3961	rs56819945	rs55692129	6	1	9.67122e-75	3.31265e-05	1.68127e-71	0.0556996	0.944267	11	rs7608074;rs56819945;rs7593969;rs6731700;rs2028898;rs6547622;2:85537845:T:G;rs1048740;rs35416445;rs3755008;rs3731828	0.20034735798879;0.158757062587361;0.153997166675045;0.110326151002799;0.109100936867944;0.0485884033301646;0.0394046268273017;0.0384186964856888;0.0378020012753547;0.0305776150240944;0.0249543019551057	0.930647	2:84549376_87075135	2:84988451_86082541	0.0564125	0.00412941	-0.0168913	0.00303254	0.0561947	0.00421784	-0.0179995	0.00309979
ENSG00000168899	ENSG00000137177	VAMP5	KIF13A	3812	rs56819945	rs1446667	6	1	8.30785e-75	2.84566e-05	1.45553e-71	0.0479519	0.95202	11	rs6731700;rs56819945;2:85537845:T:G;rs1048740;rs2028898;rs35416445;rs7608074;rs7593969;rs1446667;rs6547622;rs2289972	0.257120448205748;0.248819441313571;0.130549340051347;0.127142692612648;0.060560442938204;0.0366430513749479;0.0279347813888665;0.0222689973551865;0.0202535721276297;0.0180152774896544;0.00827197299620116	0.985219	2:84549376_87075135	2:85027366_86064777	0.0564125	0.00412941	0.0168844	0.00300921	0.055548	0.00412554	0.0171543	0.00300889
ENSG00000168899	ENSG00000137261	VAMP5	KIAA0319	4016	rs56819945	rs56819945	6	1	4.6296e-80	1.58576e-10	8.23946e-72	0.0262749	0.973725	7	rs56819945;rs6731700;2:85537845:T:G;rs1048740;rs7608074;rs2028898;rs7593969	0.434686963382289;0.272160693856253;0.0893935903571953;0.087779712711342;0.0283843308266568;0.0239234699766157;0.0186376147153038	1	2:84549376_87075135	2:84966774_86086059	0.0564125	0.00412941	0.0398955	0.00526349	0.0564125	0.00412941	0.0398955	0.00526349
ENSG00000168899	ENSG00000137312	VAMP5	FLOT1	4119	rs56819945	rs6731700	6	1	6.0839e-80	2.0839e-10	7.72102e-72	0.0244955	0.975504	6	rs56819945;rs6731700;2:85537845:T:G;rs1048740;rs2028898;rs7608074	0.330203081105489;0.296953984552718;0.154131415874786;0.150755080952687;0.0165385907344757;0.0121899941434919	0.989762	2:84549376_87075135	2:84966774_86159937	0.0564125	0.00412941	-0.0296809	0.00395465	0.0558989	0.00412011	-0.0297119	0.00394909
ENSG00000168899	ENSG00000137449	VAMP5	CPEB2	4242	rs56819945	rs3755008	6	1	8.59643e-82	2.94451e-12	1.59332e-71	0.0526808	0.947319	12	rs7608074;rs3755008;rs7593969;rs6547622;rs6731700;rs2028898;rs3731828;2:85537845:T:G;rs1048740;rs35416445;rs56819945;rs7579147	0.205866750780119;0.149142228104357;0.143176108771501;0.122537017746019;0.0805524322179606;0.0771832953466322;0.0349504293349786;0.0345353143303991;0.0336778194133726;0.0334664902902233;0.0300020284562136;0.0199288760691062	0.95451	2:84549376_87075135	2:84966774_86159937	0.0564125	0.00412941	0.0256188	0.00329322	0.0553311	0.00417443	0.0276015	0.00333663
ENSG00000168899	ENSG00000137462	VAMP5	TLR2	3668	rs56819945	rs56819945	6	1	4.2169e-74	0.00014444	9.14947e-72	0.0293984	0.970457	8	rs56819945;rs6731700;2:85537845:T:G;rs1048740;rs2028898;rs7608074;rs7593969;rs35416445	0.441543515683243;0.230420559401625;0.0820609622796887;0.080430076831411;0.0407311031210517;0.0391054876242091;0.0259470620945938;0.0124111552403636	1	2:84549376_87075135	2:85029190_86027145	0.0564125	0.00412941	0.025021	0.00457966	0.0564125	0.00412941	0.025021	0.00457966
ENSG00000168899	ENSG00000138411	VAMP5	HECW2	4570	rs56819945	rs1446667	6	1	3.97693e-126	1.3622e-56	6.85895e-72	0.0215368	0.978463	5	rs56819945;rs6731700;2:85537845:T:G;rs1048740;rs1446667	0.498126504409563;0.18875334151509;0.123307430911763;0.119567935309386;0.0302958042968674	0.985219	2:84549376_87075135	2:84900521_86194209	0.0564125	0.00412941	0.0975272	0.0045816	0.055548	0.00412554	0.0971681	0.00457862
ENSG00000168899	ENSG00000138468	VAMP5	SENP7	3743	rs56819945	rs55692129	6	1	8.5559e-74	0.000293062	3.03025e-71	0.101999	0.897708	12	rs56819945;rs6731700;2:85537845:T:G;rs1048740;rs2028898;rs7608074;rs6547622;rs7593969;rs35416445;rs3755008;rs1446667;rs3731828	0.251068398869218;0.16545069333974;0.0914514099051576;0.0889467255753219;0.0857782489806029;0.0792335440609397;0.0578883762014573;0.0517816207272768;0.0359086988065901;0.0257833632667905;0.0118355111992518;0.011178950435168	0.930647	2:84549376_87075135	2:85066203_86064777	0.0564125	0.00412941	-0.0152967	0.00296881	0.0561947	0.00421784	-0.017321	0.00302921
ENSG00000168899	ENSG00000138641	VAMP5	HERC3	4308	rs56819945	rs113180696	6	1	1.28037e-83	4.3856e-14	4.37552e-71	0.14817	0.85183	7	rs56819945;rs6731700;2:85537845:T:G;rs1048740;rs2028898;rs35416445;rs1446667	0.647527034946217;0.0979837282401018;0.0692127772099956;0.0674809082188186;0.0400609084132514;0.016067653068251;0.0146212213828774	0.885202	2:84549376_87075135	2:84934119_86151169	0.0564125	0.00412941	0.0279449	0.00312472	0.0874974	0.00402397	0.0278658	0.00306179
ENSG00000168899	ENSG00000138814	VAMP5	PPP3CA	4016	rs56819945	rs2043675	6	1	3.80597e-79	1.30365e-09	1.5693e-71	0.0518564	0.948144	12	rs56819945;2:85537845:T:G;rs1048740;rs6731700;rs2028898;rs7608074;rs7593969;rs6547622;rs35416445;rs2043675;rs3755008;rs1446667	0.211371497892383;0.146720311846049;0.143551197800296;0.136010367270518;0.0669253968269767;0.0626285201362342;0.047557381222501;0.0446540262628033;0.0333714090936536;0.0261269432470069;0.0176212067974826;0.0144169195009071	0.981355	2:84549376_87075135	2:84966774_86086059	0.0564125	0.00412941	-0.0197741	0.00275218	0.0553104	0.00412327	-0.0201579	0.00274735
ENSG00000168899	ENSG00000138964	VAMP5	PARVG	3872	rs56819945	rs56819945	6	1	1.53437e-75	5.25561e-06	1.29849e-71	0.0425619	0.957433	11	rs56819945;rs6731700;rs2028898;rs7608074;2:85537845:T:G;rs1048740;rs7593969;rs6547622;rs35416445;rs3755008;rs3731828	0.277105285556321;0.187362710904673;0.11995652102008;0.076011833612587;0.0647426866644336;0.0632092700800701;0.0594651917355721;0.0406836514653853;0.0337253716838828;0.0219160583023886;0.0136055846651439	1	2:84549376_87075135	2:85025476_86082541	0.0564125	0.00412941	0.0192311	0.00324145	0.0564125	0.00412941	0.0192311	0.00324145
ENSG00000168899	ENSG00000139370	VAMP5	SLC15A4	3901	rs56819945	rs56819945	6	1	1.08607e-75	3.72009e-06	8.54914e-72	0.0273378	0.972659	9	rs56819945;rs6731700;2:85537845:T:G;rs1048740;rs7608074;rs2028898;rs7593969;rs6547622;rs35416445	0.392087743514397;0.194149887766808;0.112652036685688;0.109706115301041;0.0492090567639274;0.0409759465813145;0.0270780138851455;0.0190146102966994;0.013664739625223	1	2:84549376_87075135	2:85011830_86083388	0.0564125	0.00412941	0.024489	0.00404064	0.0564125	0.00412941	0.024489	0.00404064
ENSG00000168899	ENSG00000139718	VAMP5	SETD1B	3872	rs56819945	rs1446669	6	1	1.04945e-74	3.59466e-05	2.34347e-71	0.0784271	0.921537	11	rs6731700;rs56819945;2:85537845:T:G;rs1048740;rs2028898;rs7608074;rs7593969;rs1446667;rs35416445;rs6547622;rs3755008	0.222824296223431;0.187941587875879;0.1543399209296;0.150350305395236;0.0814075506014236;0.0444476642414643;0.0323451005704459;0.028751156365605;0.0244611273246925;0.0183181766321018;0.0101937467439606	0.890646	2:84549376_87075135	2:85025476_86082541	0.0564125	0.00412941	0.0164437	0.00294138	0.0874149	0.00399712	0.0166873	0.00285739
ENSG00000168899	ENSG00000140443	VAMP5	IGF1R	3953	rs56819945	rs1429257954	6	1	9.60552e-77	3.29015e-07	1.12074e-71	0.0364613	0.963538	5	rs56819945;rs6731700;2:85537845:T:G;rs1048740;rs2028898	0.464551421523063;0.259361389258177;0.103124133416376;0.101088880521965;0.027754772642206	0.830473	2:84549376_87075135	2:84993902_86083388	0.0564125	0.00412941	0.0230078	0.0035631	0.0589482	0.00404845	0.0228921	0.00349701
ENSG00000168899	ENSG00000140932	VAMP5	CMTM2	4615	rs56819945	rs11126995	6	1	4.84756e-117	1.66042e-47	9.63937e-72	0.0310795	0.96892	6	rs6731700;2:85537845:T:G;rs1048740;rs56819945;rs2028898;rs1446667	0.433255883644152;0.195808557638539;0.189586852917524;0.0929936277688639;0.0224375339929936;0.0202024605775052	0.94152	2:84549376_87075135	2:84881997_86185134	0.0564125	0.00412941	0.0700226	0.00301928	0.0576395	0.00414738	0.0700719	0.00304157
ENSG00000168899	ENSG00000141096	VAMP5	DPEP3	5345	rs56819945	rs10543863	6	1	1.09086e-173	3.73647e-104	1.86993e-71	0.0621745	0.937825	10	rs6731700;rs56819945;rs2028898;rs35416445;rs1048740;2:85537845:T:G;rs1446667;rs2043675;rs67988001;rs2592551	0.251730753883583;0.240341327460056;0.158266615731149;0.067678570668849;0.0556348558443511;0.0546825592110772;0.0407794387505391;0.0401432478474565;0.0275036164394914;0.02186347373839	0.973776	2:84549376_87075135	2:84802293_86299740	0.0564125	0.00412941	-0.141542	0.00410242	0.0555676	0.00412891	-0.140585	0.00410271
ENSG00000168899	ENSG00000141401	VAMP5	IMPA2	4242	rs56819945	rs1429257954	6	1	2.3562e-82	8.0706e-13	2.60339e-71	0.0873476	0.912652	13	rs6731700;rs56819945;rs3755008;rs7608074;2:85537845:T:G;rs1048740;rs7593969;rs2028898;rs6547622;rs35416445;rs3731828;rs1446667;rs7579147	0.20741486527998;0.132122791948007;0.103794957297594;0.100131393657392;0.0721866531854055;0.069888096182704;0.0691649113888661;0.0529659316454614;0.05026156260069;0.0408830469524566;0.030583226772301;0.0152654286039682;0.013988246319456	0.830473	2:84549376_87075135	2:84966774_86159937	0.0564125	0.00412941	-0.0306176	0.00373277	0.0589482	0.00404845	-0.030895	0.0036549
ENSG00000168899	ENSG00000142599	VAMP5	RERE	3990	rs56819945	rs56819945	6	1	5.83275e-80	1.99787e-10	8.74135e-72	0.0279974	0.972003	9	rs56819945;rs6731700;2:85537845:T:G;rs1048740;rs2028898;rs7608074;rs7593969;rs35416445;rs6547622	0.417723940886706;0.208901826598411;0.0839367504915437;0.0818547690544732;0.0775919608695062;0.0331270544148209;0.0206777925059896;0.0203205188516057;0.0133924682623921	1	2:84549376_87075135	2:84988451_86092558	0.0564125	0.00412941	0.0231305	0.00306675	0.0564125	0.00412941	0.0231305	0.00306675
ENSG00000168899	ENSG00000142784	VAMP5	WDTC1	4008	rs56819945	rs55692129	6	1	6.6072e-80	2.26314e-10	1.9995e-71	0.0666216	0.933378	11	rs7608074;rs6547622;rs7593969;rs3755008;rs6731700;rs2028898;rs56819945;2:85537845:T:G;rs1048740;rs3731828;rs35416445	0.18905562396641;0.183255706451069;0.140927222660552;0.108931248757342;0.0688193563736952;0.0677546566245421;0.0582265882509363;0.0413327964643066;0.0402082758144356;0.0305564730577173;0.0269719272044772	0.930647	2:84549376_87075135	2:84973825_86086059	0.0564125	0.00412941	-0.0213359	0.00300657	0.0561947	0.00421784	-0.0231474	0.00307954
ENSG00000168899	ENSG00000143367	VAMP5	TUFT1	4339	rs56819945	rs56819945	6	1	9.01762e-113	3.08877e-43	8.28449e-72	0.0264294	0.973571	8	rs56819945;2:85537845:T:G;rs1048740;rs6731700;rs2028898;rs6547622;rs35416445;rs1446667	0.377188670696955;0.143880836994113;0.141249446268994;0.126124993126763;0.113680585355233;0.0257661344405118;0.0188145101562334;0.0130547465221979	1	2:84549376_87075135	2:84940449_86165752	0.0564125	0.00412941	0.0788494	0.00543059	0.0564125	0.00412941	0.0788494	0.00543059
ENSG00000168899	ENSG00000143382	VAMP5	ADAMTSL4	4035	rs56819945	rs6731700	6	1	5.42982e-86	1.85986e-16	5.9844e-72	0.0185352	0.981465	5	rs6731700;rs56819945;2:85537845:T:G;rs1048740;rs2028898	0.454910260684611;0.281131267986015;0.0954039363317709;0.0934149445735546;0.0294858928724583	0.989762	2:84549376_87075135	2:84961501_86087756	0.0564125	0.00412941	-0.0383308	0.00417531	0.0558989	0.00412011	-0.0385896	0.0041674
ENSG00000168899	ENSG00000143669	VAMP5	LYST	4337	rs56819945	rs55692129	6	1	6.20686e-90	2.12601e-20	1.34619e-71	0.044199	0.955801	10	rs56819945;rs6731700;2:85537845:T:G;rs1048740;rs2028898;rs1446667;rs35416445;rs6547622;rs7608074;rs7593969	0.331627366295052;0.171765622648515;0.133951026598047;0.130859840289909;0.0619233364591005;0.0434401430485656;0.0421746332099852;0.0162061916634551;0.0149381177361595;0.0118367847796997	0.930647	2:84549376_87075135	2:84941447_86165752	0.0564125	0.00412941	0.0258169	0.0025407	0.0561947	0.00421784	0.0266971	0.00259587
ENSG00000168899	ENSG00000143851	VAMP5	PTPN7	4018	rs56819945	rs55692129	6	1	4.82826e-79	1.65381e-09	1.53516e-71	0.0506846	0.949315	11	rs7608074;rs7593969;rs6731700;rs56819945;rs6547622;rs3755008;2:85537845:T:G;rs1048740;rs2028898;rs3731828;rs7579147	0.290176505733994;0.176209176373469;0.0919299388217104;0.0837616764851553;0.060886185810945;0.0600856548362231;0.0531440710140979;0.0516279225462594;0.0421554859657229;0.0364097175883952;0.015801751238173	0.930647	2:84549376_87075135	2:84965966_86086059	0.0564125	0.00412941	0.0302788	0.00431459	0.0561947	0.00421784	0.0323806	0.0044104
ENSG00000168899	ENSG00000144579	VAMP5	CTDSP1	4266	rs56819945	rs150810559	6	1	4.31694e-83	1.47867e-13	2.8307e-71	0.0951491	0.904851	7	rs56819945;rs6731700;2:85537845:T:G;rs1048740;rs7608074;rs2028898;rs7593969	0.45396387942513;0.202271959301206;0.133184431601093;0.129328511638237;0.0155315641157593;0.0125651625416335;0.010521889752196	0.89417	2:84549376_87075135	2:84965966_86165752	0.0564125	0.00412941	-0.0224459	0.00263988	0.0881855	0.00402914	-0.022536	0.00258673
ENSG00000168899	ENSG00000144909	VAMP5	OSBPL11	3986	rs56819945	rs3755008	6	1	1.31911e-75	4.51831e-06	2.23604e-71	0.0747399	0.925256	11	rs56819945;rs6731700;rs7608074;rs6547622;rs2028898;rs7593969;2:85537845:T:G;rs1048740;rs3755008;rs35416445;rs3731828	0.254147299605389;0.122764988915737;0.120835049781806;0.0838468748579688;0.0830479569292109;0.080931526907518;0.0549194803600623;0.0535671726261403;0.0534127122735456;0.0305734174270219;0.0208875879164277	0.95451	2:84549376_87075135	2:84979286_86082541	0.0564125	0.00412941	-0.0148227	0.00249622	0.0553311	0.00417443	-0.0153275	0.00252801
ENSG00000168899	ENSG00000145428	VAMP5	RNF175	3824	rs56819945	rs11126995	6	1	7.86933e-76	2.69545e-06	1.7128e-71	0.0567815	0.943216	11	rs56819945;rs6731700;rs2028898;2:85537845:T:G;rs1048740;rs7608074;rs7593969;rs35416445;rs6547622;rs2043675;rs3755008	0.337446473625214;0.233812355825088;0.105726493030883;0.0718992740493962;0.0706854272001828;0.0461917102670668;0.0304382830065191;0.0282062732169469;0.0148704475024156;0.00925588210030653;0.00847784794089124	0.94152	2:84549376_87075135	2:85025669_86083388	0.0564125	0.00412941	0.0357855	0.00585437	0.0576395	0.00414738	0.0364279	0.00589272
ENSG00000168899	ENSG00000145860	VAMP5	RNF145	3873	rs56819945	rs113180696	6	1	5.44079e-75	1.86362e-05	2.35586e-71	0.0788521	0.921129	5	rs56819945;rs6731700;2:85537845:T:G;rs1048740;rs2028898	0.425788500153559;0.325432772403164;0.0847832825967201;0.0828368091271986;0.0344541363604044	0.885202	2:84549376_87075135	2:84984282_86050127	0.0564125	0.00412941	-0.0206656	0.00357601	0.0874974	0.00402397	-0.0208812	0.00350551
ENSG00000168899	ENSG00000146112	VAMP5	PPP1R18	4132	rs56819945	rs56819945	6	1	5.19341e-87	1.77888e-17	7.03059e-72	0.0221259	0.977874	8	rs56819945;rs6731700;2:85537845:T:G;rs1048740;rs2028898;rs7608074;rs6547622;rs7593969	0.369298904997297;0.187583539847717;0.14539715675064;0.141813794127492;0.0586771524610038;0.0244548189758496;0.0180289829954826;0.0156439660546421	1	2:84549376_87075135	2:84963202_86159937	0.0564125	0.00412941	0.0284397	0.00300491	0.0564125	0.00412941	0.0284397	0.00300491
ENSG00000168899	ENSG00000146576	VAMP5	C7orf26	4009	rs56819945	2:85537845:T:G	6	1	3.23517e-78	1.10813e-08	1.56893e-71	0.0518437	0.948156	10	rs6731700;2:85537845:T:G;rs1048740;rs56819945;rs2028898;rs35416445;rs6547622;rs7608074;rs1446667;rs7593969	0.228839149352094;0.204232471879616;0.198246326744376;0.119520272092864;0.0702332157687896;0.0421058926232514;0.030048836233492;0.0225321591112322;0.0195400504297983;0.015991918718053	0.988284	2:84549376_87075135	2:84966774_86083388	0.0564125	0.00412941	0.027131	0.00399642	0.0556379	0.00411964	0.0279053	0.00398717
ENSG00000168899	ENSG00000146859	VAMP5	TMEM140	4245	rs56819945	rs1429257954	6	1	2.98948e-82	1.02398e-12	2.43005e-71	0.0813985	0.918601	9	rs6731700;rs56819945;2:85537845:T:G;rs1048740;rs2028898;rs35416445;rs2043675;rs1446667;rs2289972	0.305372714915575;0.243272718321221;0.136455386713765;0.132980734609532;0.0800898103006039;0.0275676444729736;0.0119602390771851;0.011632324760682;0.0104174794352775	0.830473	2:84549376_87075135	2:84965966_86159937	0.0564125	0.00412941	0.0282994	0.00347325	0.0589482	0.00404845	0.0287696	0.00340228
ENSG00000168899	ENSG00000148400	VAMP5	NOTCH1	3904	rs56819945	rs1446667	6	1	1.75629e-76	6.01577e-07	1.58198e-71	0.0522915	0.947708	12	rs6731700;rs56819945;2:85537845:T:G;rs1048740;rs2028898;rs7608074;rs35416445;rs7593969;rs6547622;rs3755008;rs1446667;rs3731828	0.183364418447037;0.159479542499575;0.135481965022587;0.132111203449118;0.107292479062675;0.0634540660171118;0.044899170904245;0.0412554231354184;0.0317739685628324;0.022016287159652;0.0167192819011079;0.0129980286732994	0.985219	2:84549376_87075135	2:85011004_86083388	0.0564125	0.00412941	0.0158279	0.00255195	0.055548	0.00412554	0.0161233	0.00254803
ENSG00000168899	ENSG00000148841	VAMP5	ITPRIP	4339	rs56819945	rs56819945	6	1	7.7078e-105	2.64013e-35	5.67198e-72	0.017463	0.982537	6	rs56819945;rs6731700;2:85537845:T:G;rs1048740;rs2028898;rs35416445	0.674588692170674;0.102700018845391;0.0613891841662529;0.0595145397084302;0.0384203660112802;0.023395535631369	1	2:84549376_87075135	2:84940449_86165752	0.0564125	0.00412941	0.0334827	0.00249503	0.0564125	0.00412941	0.0334827	0.00249503
ENSG00000168899	ENSG00000149091	VAMP5	DGKZ	3741	rs56819945	rs11895399	6	1	2.61583e-74	8.95992e-05	1.65559e-71	0.0548182	0.945092	10	rs56819945;rs6731700;2:85537845:T:G;rs1048740;rs2028898;rs7608074;rs7593969;rs6547622;rs35416445;rs3755008	0.273535894620789;0.211697516608507;0.137993194411057;0.134271317634325;0.0624673726578483;0.0526396273010466;0.037860234994772;0.0237590840462399;0.0137118150790746;0.0108678432407078	0.898151	2:84549376_87075135	2:85025476_86037507	0.0564125	0.00412941	0.015487	0.00282356	0.0881562	0.00402373	0.015363	0.00276726
ENSG00000168899	ENSG00000151414	VAMP5	NEK7	3909	rs56819945	rs2043675	6	1	6.48895e-77	2.22264e-07	1.33866e-71	0.0439407	0.956059	12	rs56819945;rs6731700;rs2028898;rs7608074;2:85537845:T:G;rs1048740;rs7593969;rs35416445;rs6547622;rs3731828;rs2043675;rs3755008	0.184826862183919;0.148306108720552;0.147325834156265;0.101757651521725;0.0927504159492684;0.0902089312690098;0.0658020736125014;0.0411079119164828;0.0367466168617818;0.0158386466533128;0.0143145226294165;0.0139098798320789	0.981355	2:84549376_87075135	2:85011830_86085151	0.0564125	0.00412941	-0.0150723	0.00235161	0.0553104	0.00412327	-0.0153	0.0023512
ENSG00000168899	ENSG00000151651	VAMP5	ADAM8	4039	rs56819945	rs55692129	6	1	1.06195e-80	3.63747e-11	2.35587e-71	0.0788524	0.921148	13	rs56819945;rs2028898;rs6731700;2:85537845:T:G;rs1048740;rs6547622;rs3755008;rs7608074;rs35416445;rs7593969;rs3731828;rs1446667;rs2043675	0.145353321436136;0.134632090795252;0.117413173896626;0.106837165092087;0.104297907830863;0.0895701205947207;0.0641510530992905;0.0636744832269849;0.0460641698367022;0.0377415929794881;0.0158870694172373;0.0150908281103585;0.0145124008009236	0.930647	2:84549376_87075135	2:84973825_86096873	0.0564125	0.00412941	0.0209294	0.00274604	0.0561947	0.00421784	0.02239	0.0028081
ENSG00000168899	ENSG00000151883	VAMP5	PARP8	4015	rs56819945	rs70953953	6	1	3.20585e-80	1.09809e-10	1.82279e-71	0.0605565	0.939443	11	rs6731700;rs56819945;2:85537845:T:G;rs1048740;rs2028898;rs35416445;rs7608074;rs7593969;rs6547622;rs2043675;rs3755008	0.299301242607643;0.163405930068117;0.122829807526516;0.119940582711864;0.119925571184371;0.0337597330394364;0.0308007708122132;0.0228784467460703;0.0219748216124074;0.0129102507683397;0.0116115235760566	0.893738	2:84549376_87075135	2:84966774_86085151	0.0564125	0.00412941	0.0228137	0.00304535	0.0886166	0.00403219	0.0229896	0.00298851
ENSG00000168899	ENSG00000152926	VAMP5	ZNF117	4275	rs56819945	rs6547623	6	1	2.41236e-91	8.26298e-22	3.26891e-71	0.110189	0.889811	11	rs6731700;rs7608074;rs7593969;rs56819945;2:85537845:T:G;rs6547622;rs1048740;rs3755008;rs3731828;rs2028898;rs35416445	0.178269805533174;0.166394904070071;0.111689818551415;0.10823449998948;0.0820328182051404;0.0800669678387854;0.0796200484764468;0.0617177325368054;0.0448578675723164;0.0255010887061437;0.0175904238370239	0.858519	2:84549376_87075135	2:84961501_86165752	0.0564125	0.00412941	-0.0471182	0.00450344	0.0885749	0.00405493	-0.0479988	0.00445079
ENSG00000168899	ENSG00000154188	VAMP5	ANGPT1	3828	rs56819945	rs1429257954	6	1	3.9298e-75	1.34606e-05	2.29071e-71	0.0766163	0.92337	11	rs6731700;rs56819945;2:85537845:T:G;rs1048740;rs2028898;rs35416445;rs6547622;rs1446667;rs7608074;rs2043675;rs2289972	0.261965371883235;0.205727978028271;0.139625523127686;0.136407274094488;0.105198781800604;0.0335235202796368;0.0202792250056044;0.0192679063610909;0.0132451745828271;0.0101581001783208;0.00932404909327525	0.830473	2:84549376_87075135	2:85025669_86076626	0.0564125	0.00412941	-0.0348164	0.00611233	0.0589482	0.00404845	-0.0353767	0.0059857
ENSG00000168899	ENSG00000154957	VAMP5	ZNF18	3976	rs56819945	rs3755008	6	1	9.59932e-77	3.28802e-07	1.97836e-71	0.0658959	0.934104	12	rs56819945;rs6731700;rs7608074;rs6547622;rs2028898;rs7593969;2:85537845:T:G;rs1048740;rs3755008;rs35416445;rs3731828;rs7579147	0.165944429046989;0.150864749976111;0.120371400263854;0.0924616947115113;0.0863049404539881;0.0849776025502358;0.0624176211003606;0.0608208275556744;0.0575625338429799;0.0355146775607748;0.0252654226409236;0.0135005626772617	0.95451	2:84549376_87075135	2:84984282_86083388	0.0564125	0.00412941	0.0291411	0.00460347	0.0553311	0.00417443	0.0304346	0.00466331
ENSG00000168899	ENSG00000158373	VAMP5	H2BC5	4278	rs56819945	rs3755008	6	1	7.18133e-89	2.4598e-19	1.57282e-71	0.0519773	0.948023	12	2:85537845:T:G;rs1048740;rs6731700;rs7608074;rs56819945;rs7593969;rs6547622;rs3755008;rs3731828;rs1446667;rs2028898;rs2043675	0.159145266939147;0.154584629378383;0.114401439452432;0.110977308339285;0.0871959563050328;0.0856084957921564;0.0760216047136516;0.0654297034116235;0.0373004179788248;0.0289226179755054;0.0234461486247955;0.0165809562444002	0.95451	2:84549376_87075135	2:84963202_86165752	0.0564125	0.00412941	0.052081	0.00529548	0.0553311	0.00417443	0.0537721	0.00535919
ENSG00000168899	ENSG00000158470	VAMP5	B4GALT5	4270	rs56819945	rs56819945	6	1	1.38911e-94	4.75808e-25	8.15318e-72	0.0259788	0.974021	7	rs56819945;rs6731700;2:85537845:T:G;rs1048740;rs2028898;rs7608074;rs7593969	0.431461230504209;0.293167547316357;0.0858702460113712;0.0837323921453517;0.0293768206423792;0.0213929013924164;0.0144789917213062	1	2:84549376_87075135	2:84960550_86163591	0.0564125	0.00412941	-0.0388582	0.00345226	0.0564125	0.00412941	-0.0388582	0.00345226
ENSG00000168899	ENSG00000158636	VAMP5	EMSY	3910	rs56819945	rs113180696	6	1	4.29851e-80	1.47235e-10	1.33342e-71	0.0437605	0.956239	10	rs56819945;rs6731700;2:85537845:T:G;rs1048740;rs2028898;rs6547622;rs7608074;rs35416445;rs7593969;rs1446667	0.286545944549686;0.200195620543532;0.131306926369547;0.128076763694078;0.0849803964552153;0.0347366335101412;0.0276971915303481;0.0272544505263162;0.0180873304173707;0.0139476577878617	0.885202	2:84549376_87075135	2:84966774_86085151	0.0564125	0.00412941	-0.0273161	0.0036275	0.0874974	0.00402397	-0.0270763	0.00355757
ENSG00000168899	ENSG00000159082	VAMP5	SYNJ1	3985	rs56819945	rs113180696	6	1	3.47482e-76	1.19022e-06	3.4893e-71	0.117753	0.882246	11	rs56819945;rs6731700;rs7608074;rs7593969;2:85537845:T:G;rs1048740;rs2028898;rs6547622;rs35416445;rs3755008;rs3731828	0.317971452166517;0.148283752043678;0.110806830084426;0.0813021270700435;0.0673266196388157;0.0655622392991556;0.0526851583184454;0.0399049289159068;0.0315423786158307;0.0227543234625729;0.0134654332388407	0.885202	2:84549376_87075135	2:84984282_86086059	0.0564125	0.00412941	-0.0159608	0.00257683	0.0874974	0.00402397	-0.0161255	0.00252139
ENSG00000168899	ENSG00000159556	VAMP5	ISL2	4341	rs56819945	rs56819945	6	1	3.54791e-105	1.21525e-35	3.71855e-72	0.0107585	0.989241	4	rs56819945;rs6731700;2:85537845:T:G;rs1048740	0.672950426191072;0.177438645898842;0.0707908671724908;0.0687797479664054	1	2:84549376_87075135	2:84934119_86159937	0.0564125	0.00412941	-0.0811303	0.00606026	0.0564125	0.00412941	-0.0811303	0.00606026
ENSG00000168899	ENSG00000160087	VAMP5	UBE2J2	3854	rs56819945	rs113180696	6	1	4.64881e-76	1.59234e-06	2.28543e-71	0.076435	0.923563	6	rs56819945;rs6731700;2:85537845:T:G;rs1048740;rs2028898;rs35416445	0.538289126029219;0.177607634820571;0.0896311891441006;0.0869894518300317;0.0558674883049699;0.0189926171348066	0.885202	2:84549376_87075135	2:85025476_86076626	0.0564125	0.00412941	-0.0220826	0.00353864	0.0874974	0.00402397	-0.0221181	0.00346547
ENSG00000168899	ENSG00000160714	VAMP5	UBE2Q1	3872	rs56819945	rs56819945	6	1	1.54628e-76	5.29643e-07	9.68161e-72	0.0312245	0.968775	6	rs56819945;rs6731700;2:85537845:T:G;rs1048740;rs2028898;rs35416445	0.495681720360359;0.172314634367655;0.116674520516795;0.114070393081796;0.0387440728917089;0.0143523196378986	1	2:84549376_87075135	2:84993902_86082541	0.0564125	0.00412941	-0.028074	0.00437726	0.0564125	0.00412941	-0.028074	0.00437726
ENSG00000168899	ENSG00000160781	VAMP5	PAQR6	3836	rs56819945	rs70953953	6	1	4.79706e-74	0.000164312	2.36306e-71	0.0790996	0.920736	12	rs6731700;rs56819945;2:85537845:T:G;rs1048740;rs7608074;rs2028898;rs7593969;rs6547622;rs35416445;rs3755008;rs1446667;rs3731828	0.224011931105235;0.152253312076546;0.130626973879108;0.127220301378736;0.0798003680459943;0.0664058755348471;0.0515285338826344;0.0413713815197218;0.0303049741579283;0.0207833556058672;0.0191091282895028;0.0120262657465362	0.893738	2:84549376_87075135	2:85032688_86074182	0.0564125	0.00412941	0.0291997	0.00564385	0.0886166	0.00403219	0.0304885	0.0055328
ENSG00000168899	ENSG00000161021	VAMP5	MAML1	3867	rs56819945	rs6547622	6	1	8.26406e-76	2.83066e-06	1.07024e-71	0.0347282	0.965269	10	rs56819945;rs6731700;rs7608074;2:85537845:T:G;rs1048740;rs7593969;rs2028898;rs6547622;rs3755008;rs35416445	0.221166357518752;0.206278248805425;0.0973789303250118;0.0973584768420931;0.0948165795038447;0.0703326277064205;0.0696576347602759;0.0537283297877939;0.0256021455929579;0.0159128405282882	0.961117	2:84549376_87075135	2:85025476_86082541	0.0564125	0.00412941	-0.0175504	0.00292408	0.0551974	0.00416701	-0.0178537	0.00294935
ENSG00000168899	ENSG00000161217	VAMP5	PCYT1A	3985	rs56819945	rs11126995	6	1	1.18746e-79	4.06738e-10	2.97568e-71	0.100125	0.899875	10	rs7608074;rs56819945;rs6731700;rs7593969;rs2028898;2:85537845:T:G;rs1048740;rs6547622;rs3755008;rs3731828	0.207114229279484;0.168993418215703;0.143272877103873;0.139618192627062;0.104092834404794;0.0579622475235155;0.0563698032839086;0.0325731603703878;0.0221163590309337;0.0187382722317095	0.94152	2:84549376_87075135	2:84984282_86086059	0.0564125	0.00412941	0.0288304	0.00394411	0.0576395	0.00414738	0.0308038	0.00396584
ENSG00000168899	ENSG00000161526	VAMP5	SAP30BP	4032	rs56819945	rs10543863	6	1	8.1626e-82	2.79591e-12	1.15798e-71	0.0377395	0.962261	12	rs56819945;rs6731700;rs2028898;2:85537845:T:G;rs1048740;rs7608074;rs7593969;rs35416445;rs6547622;rs3755008;rs1446667;rs2043675	0.222994507211886;0.184294419960589;0.122205550475363;0.109958861216107;0.107235083207285;0.0582641490472114;0.0411054847334157;0.0353048439194059;0.0352752567324255;0.018154154606275;0.0115193783027342;0.0114040476307612	0.973776	2:84549376_87075135	2:84961501_86086059	0.0564125	0.00412941	-0.0275904	0.00344161	0.0555676	0.00412891	-0.0278201	0.00344824
ENSG00000168899	ENSG00000162069	VAMP5	BICDL2	3731	rs56819945	rs113180696	6	1	5.6505e-74	0.000193544	3.21665e-71	0.108396	0.89141	9	rs56819945;rs6731700;2:85537845:T:G;rs1048740;rs2028898;rs7608074;rs7593969;rs35416445;rs6547622	0.494523549393339;0.170235314308036;0.0784700222225853;0.0762593978419127;0.052005408701045;0.03326682160876;0.0214276954227111;0.0130409549313126;0.0117692983019009	0.885202	2:84549376_87075135	2:85025476_86030604	0.0564125	0.00412941	-0.034238	0.00637987	0.0874974	0.00402397	-0.0347843	0.00625121
ENSG00000168899	ENSG00000163219	VAMP5	ARHGAP25	3978	rs56819945	rs56819945	6	1	7.48912e-78	2.56522e-08	8.56272e-72	0.0273844	0.972616	4	rs56819945;rs6731700;2:85537845:T:G;rs1048740	0.532538122175116;0.209158145689472;0.108581250571486;0.105653250338999	1	2:84549376_87075135	2:84984282_86083388	0.0564125	0.00412941	0.0193227	0.00279658	0.0564125	0.00412941	0.0193227	0.00279658
ENSG00000168899	ENSG00000163297	VAMP5	ANTXR2	4016	rs56819945	rs2028898	6	1	2.92918e-79	1.00332e-09	2.02784e-71	0.067594	0.932406	13	rs56819945;rs2028898;rs7608074;rs7593969;rs6731700;2:85537845:T:G;rs1048740;rs35416445;rs6547622;rs3755008;rs3731828;rs2592551;rs67988001	0.256411695583444;0.184696710417372;0.130073073345613;0.0873891141663325;0.0636820150606691;0.050191283028358;0.0488389592446353;0.0459069374287921;0.0367024819140348;0.0177786927210425;0.0138772942770706;0.0117804924559139;0.0116187668534591	0.974504	2:84549376_87075135	2:84966774_86086059	0.0564125	0.00412941	0.0243178	0.00335565	0.0557412	0.00410366	0.0244298	0.00334023
ENSG00000168899	ENSG00000163563	VAMP5	MNDA	4234	rs56819945	rs3755008	6	1	8.45373e-84	2.89563e-14	2.83409e-71	0.0952658	0.904734	12	rs2028898;rs6547622;rs7608074;rs56819945;rs3755008;rs7593969;rs6731700;2:85537845:T:G;rs1048740;rs35416445;rs3731828;rs2043675	0.145601766380076;0.126210690484322;0.125444974702836;0.11646894919181;0.088221999738691;0.0867470986979447;0.0814968967042417;0.0610325043095332;0.059663505144465;0.029529095919538;0.0209936364247566;0.0111427995217934	0.95451	2:84549376_87075135	2:84961501_86152440	0.0564125	0.00412941	-0.0254392	0.00292162	0.0553311	0.00417443	-0.0264522	0.00295898
ENSG00000168899	ENSG00000163932	VAMP5	PRKCD	4364	rs56819945	rs113180696	6	1	1.88285e-99	6.44926e-30	3.04701e-71	0.102573	0.897427	5	rs56819945;rs6731700;2:85537845:T:G;rs1048740;rs2028898	0.592289374035977;0.136872951318853;0.0943358643672342;0.0925825864432607;0.034707446284679	0.885202	2:84549376_87075135	2:84934119_86165752	0.0564125	0.00412941	0.0310057	0.00254752	0.0874974	0.00402397	0.0308232	0.00249487
ENSG00000168899	ENSG00000164543	VAMP5	STK17A	4259	rs56819945	rs11126995	6	1	5.82376e-83	1.99479e-13	1.39431e-71	0.0458505	0.954149	12	rs56819945;rs6731700;rs2028898;2:85537845:T:G;rs1048740;rs7608074;rs35416445;rs3755008;rs7593969;rs6547622;rs1446667;rs2043675	0.260068417186865;0.137862639255369;0.13192291811289;0.0923744626011647;0.0909797601370373;0.0604053550732114;0.0412461234672091;0.0393569916921315;0.0367193803565544;0.0342186744245252;0.0192157746463512;0.010562453229005	0.94152	2:84549376_87075135	2:84961501_86159937	0.0564125	0.00412941	0.0352243	0.00412724	0.0576395	0.00414738	0.0359052	0.00415
ENSG00000168899	ENSG00000164603	VAMP5	BMT2	4023	rs56819945	rs56819945	6	1	3.56313e-79	1.22047e-09	9.87644e-72	0.0318932	0.968107	9	rs56819945;rs6731700;2:85537845:T:G;rs1048740;rs2028898;rs35416445;rs6547622;rs2043675;rs1446667	0.422655936052725;0.154602861194482;0.11103965359543;0.108324231623187;0.0799650676917842;0.0335366053956545;0.0176236487817281;0.0133453820928808;0.0117064451613583	1	2:84549376_87075135	2:84963202_86083388	0.0564125	0.00412941	-0.0245487	0.00332328	0.0564125	0.00412941	-0.0245487	0.00332328
ENSG00000168899	ENSG00000164758	VAMP5	MED30	4006	rs56819945	rs6731700	6	1	7.66138e-77	2.62423e-07	1.46531e-71	0.0482873	0.951712	10	rs6731700;rs56819945;2:85537845:T:G;rs1048740;rs7608074;rs2028898;rs7593969;rs35416445;rs6547622;rs1446667	0.295597527423998;0.226292727433656;0.130689938408313;0.127737756609084;0.0483837398191727;0.0444753232033533;0.0312761009434048;0.023717772016314;0.0170608974863134;0.0138208226603809	0.989762	2:84549376_87075135	2:84970179_86083388	0.0564125	0.00412941	-0.0274513	0.00429102	0.0558989	0.00412011	-0.0277449	0.00428259
ENSG00000168899	ENSG00000164823	VAMP5	OSGIN2	4336	rs56819945	rs3755008	6	1	8.87654e-102	3.04045e-32	1.17674e-71	0.0383833	0.961617	9	rs6731700;2:85537845:T:G;rs1048740;rs7608074;rs7593969;rs56819945;rs3755008;rs6547622;rs3731828	0.273824022389109;0.140830175724967;0.137376039822258;0.106568463931953;0.0830074025100982;0.0817476736837874;0.0697049676393226;0.0396004585436792;0.0188524214459376	0.95451	2:84549376_87075135	2:84941739_86165752	0.0564125	0.00412941	0.0449743	0.00361167	0.0553311	0.00417443	0.0462439	0.00366319
ENSG00000168899	ENSG00000164944	VAMP5	VIRMA	3865	rs56819945	rs6547622	6	1	4.1717e-75	1.42892e-05	1.36589e-71	0.0448751	0.955111	12	rs6731700;2:85537845:T:G;rs1048740;rs7608074;rs2028898;rs56819945;rs7593969;rs6547622;rs35416445;rs3755008;rs3731828;rs1446667	0.18007638688538;0.124605979952756;0.121327489794779;0.107004489237867;0.10092724689923;0.0961826372517996;0.0658997780074484;0.0618213072325031;0.0347055710032842;0.0311584832704778;0.0146937353881008;0.0138247394873328	0.961117	2:84549376_87075135	2:85029190_86082541	0.0564125	0.00412941	-0.0185373	0.00333224	0.0551974	0.00416701	-0.0194882	0.00336317
ENSG00000168899	ENSG00000165071	VAMP5	TMEM71	4278	rs56819945	rs11126995	6	1	3.14789e-89	1.07824e-19	1.28254e-71	0.0420143	0.957986	12	rs56819945;rs6731700;2:85537845:T:G;rs1048740;rs7608074;rs2028898;rs6547622;rs7593969;rs3755008;rs35416445;rs1446667;rs3731828	0.261590038915004;0.137482493535635;0.105931573606068;0.103032696017397;0.0713527200165951;0.058613682894086;0.0563819707199244;0.0558058872224128;0.0423019152856286;0.0365563994076121;0.013302704059778;0.0124317226407162	0.94152	2:84549376_87075135	2:84963202_86165752	0.0564125	0.00412941	0.0321451	0.00322822	0.0576395	0.00414738	0.0325888	0.00325145
ENSG00000168899	ENSG00000165238	VAMP5	WNK2	4328	rs56819945	rs56819945	6	1	4.35868e-87	1.49297e-17	1.05098e-71	0.0340669	0.965933	10	rs56819945;2:85537845:T:G;rs1048740;rs6731700;rs2028898;rs35416445;rs6547622;rs7608074;rs1446667;rs3755008	0.347582297505018;0.143184438317769;0.139703484479403;0.121674799561594;0.0877639831685022;0.0336198872611396;0.0322563761003898;0.0165927297070234;0.0154110260950446;0.0150567636939784	1	2:84549376_87075135	2:84940449_86163591	0.0564125	0.00412941	-0.063673	0.00651005	0.0564125	0.00412941	-0.063673	0.00651005
ENSG00000168899	ENSG00000165288	VAMP5	BRWD3	3938	rs56819945	rs6547623	6	1	7.10933e-75	2.43513e-05	3.99491e-71	0.135106	0.864869	13	rs6731700;rs2028898;rs56819945;2:85537845:T:G;rs7608074;rs1048740;rs7593969;rs35416445;rs6547622;rs3731828;rs3755008;rs1446667;rs2043675	0.171632481797061;0.139196979837331;0.106032999718569;0.0947102657358289;0.0943294963774248;0.0919331040846928;0.0658350595273054;0.0540909341624137;0.0493160957263958;0.0225338210288475;0.0224237282788078;0.0205993288485132;0.0185312817822895	0.858519	2:84549376_87075135	2:84997123_86082541	0.0564125	0.00412941	-0.0161629	0.00294525	0.0885749	0.00405493	-0.0175733	0.0029076
ENSG00000168899	ENSG00000166579	VAMP5	NDEL1	3996	rs56819945	rs2043675	6	1	4.43792e-78	1.52011e-08	1.74931e-71	0.0580345	0.941966	11	rs6731700;rs56819945;2:85537845:T:G;rs1048740;rs2028898;rs35416445;rs7608074;rs2043675;rs6547622;rs7593969;rs1446667	0.232016901001415;0.200441794080594;0.135927440153306;0.132890882826095;0.130963855760817;0.0476779933385634;0.020566934927504;0.0174041164569785;0.0165428640866664;0.013676376752923;0.0118415526807388	0.981355	2:84549376_87075135	2:84979286_86086059	0.0564125	0.00412941	-0.0175056	0.00256753	0.0553104	0.00412327	-0.0177633	0.00256446
ENSG00000168899	ENSG00000166716	VAMP5	ZNF592	4024	rs56819945	rs6731700	6	1	3.09165e-75	1.05897e-05	1.18557e-71	0.0386864	0.961303	11	rs6731700;rs56819945;rs7608074;2:85537845:T:G;rs1048740;rs7593969;rs2028898;rs6547622;rs3755008;rs3731828;rs35416445	0.252368693088231;0.125177918241372;0.120232799333203;0.118839560105942;0.115782549638151;0.0841408191832773;0.0537181241283981;0.040750951392879;0.0218042777936368;0.014506243121359;0.0137679807754814	0.989762	2:84549376_87075135	2:85029190_86151169	0.0564125	0.00412941	0.0174209	0.00307371	0.0558989	0.00412011	0.0179161	0.00306937
ENSG00000168899	ENSG00000166783	VAMP5	MARF1	4201	rs56819945	rs11126995	6	1	1.16732e-79	3.99839e-10	1.21556e-71	0.0397157	0.960284	10	rs6731700;rs56819945;rs2028898;2:85537845:T:G;rs1048740;rs7608074;rs7593969;rs35416445;rs6547622;rs3755008	0.249536544763594;0.207545265036128;0.167375889174202;0.114767961591734;0.112270445836841;0.0344583714384578;0.0219517638626358;0.0211402266704213;0.0141047407809544;0.0106080556311272	0.94152	2:84549376_87075135	2:84993902_86165752	0.0564125	0.00412941	0.0224851	0.00306255	0.0576395	0.00414738	0.0229253	0.00308457
ENSG00000168899	ENSG00000166987	VAMP5	MBD6	4037	rs56819945	rs6731700	6	1	2.08479e-80	7.14095e-11	1.5106e-71	0.0498416	0.950158	10	rs6731700;rs56819945;2:85537845:T:G;rs1048740;rs2028898;rs7608074;rs35416445;rs6547622;rs7593969;rs3755008	0.277894825510086;0.223903023512832;0.11500934707006;0.111278870048286;0.0930209228621683;0.0313132009366416;0.0281399854670236;0.0276464847208657;0.0244694239434572;0.0187900094071	0.989762	2:84549376_87075135	2:84965966_86092558	0.0564125	0.00412941	0.0198751	0.00261735	0.0558989	0.00412011	0.0199794	0.00261006
ENSG00000168899	ENSG00000167261	VAMP5	DPEP2	4270	rs56819945	rs1446667	6	1	3.52113e-98	1.20608e-28	8.82876e-72	0.0282974	0.971703	7	rs56819945;rs6731700;2:85537845:T:G;rs1048740;rs2028898;rs1446667;rs35416445	0.28729744766753;0.232748377845049;0.150239392334743;0.148498912560325;0.0994192685597613;0.0229178218139779;0.0199262007346063	0.985219	2:84549376_87075135	2:84961501_86163591	0.0564125	0.00412941	-0.0366603	0.0030407	0.055548	0.00412554	-0.0367722	0.00304077
ENSG00000168899	ENSG00000167434	VAMP5	CA4	4337	rs56819945	rs7593969	6	1	5.37868e-91	1.84234e-21	1.0974e-71	0.0356602	0.96434	11	rs6731700;rs56819945;rs7608074;rs7593969;2:85537845:T:G;rs1048740;rs2028898;rs35416445;rs6547622;rs3755008;rs3731828	0.225711990544694;0.178712877628801;0.120767162213966;0.0962886768033448;0.0807876884155182;0.0790895880521953;0.0522622959975109;0.039346551513036;0.0312136924035917;0.0275209937469975;0.018453901541084	0.948954	2:84549376_87075135	2:84940449_86165752	0.0564125	0.00412941	0.0421244	0.00392854	0.0547335	0.00417828	0.0428562	0.00398419
ENSG00000168899	ENSG00000167674	VAMP5	HDGFL2	3871	rs56819945	rs7608074	6	1	6.73379e-76	2.3065e-06	1.73695e-71	0.0576103	0.942387	13	rs7608074;rs7593969;rs2028898;rs35416445;rs6547622;rs56819945;rs6731700;rs3755008;2:85537845:T:G;rs1048740;rs3731828;rs67988001;rs7579147	0.248979415829182;0.172612598246751;0.157989635761639;0.0645594055704634;0.0623378189862342;0.0506424618422922;0.0477997954691077;0.0421879546555243;0.0334505068044632;0.0324669268376097;0.0238152169034608;0.0114802497745681;0.010351719333957	0.948968	2:84549376_87075135	2:85027366_86085151	0.0564125	0.00412941	-0.0215543	0.00370207	0.0546805	0.00418025	-0.0234988	0.00375952
ENSG00000168899	ENSG00000167676	VAMP5	PLIN4	4378	rs56819945	rs1429257954	6	2	1.34685e-77	4.61331e-08	2.64405e-71	0.0887433	0.911257	12	rs6731700;2:85537845:T:G;rs1048740;rs56819945;rs2028898;rs7608074;rs7593969;rs35416445;rs6547622;rs3755008;rs1446667;rs3731828	0.192625663877054;0.135553256995866;0.13269310251879;0.12169290349431;0.10291987567994;0.0831424469653927;0.0575530410189916;0.040427514280155;0.0359555304844901;0.0220687265313468;0.0151986042768427;0.0143267821189548	0.830473	2:84549376_87075135	2:84934119_86169967	0.0564125	0.00412941	-0.0547578	0.00365143	0.0589482	0.00404845	-0.0523292	0.0035799
ENSG00000168899	ENSG00000167851	VAMP5	CD300A	4343	rs56819945	rs55692129	6	1	9.5829e-89	3.2824e-19	2.78179e-71	0.0934705	0.90653	11	rs56819945;rs6731700;2:85537845:T:G;rs1048740;rs2028898;rs35416445;rs6547622;rs7608074;rs2043675;rs2289972;rs3755008	0.31438445120552;0.153771769304255;0.14368243328924;0.139743946410253;0.0747780356953936;0.039417069667967;0.0312100522309443;0.0160923617207538;0.0153261903858521;0.0145579612490351;0.0100805029307306	0.930647	2:84549376_87075135	2:84939916_86167172	0.0564125	0.00412941	0.0577668	0.0040438	0.0561947	0.00421784	0.0597972	0.00414847
ENSG00000168899	ENSG00000168016	VAMP5	TRANK1	3872	rs56819945	rs1429257954	6	1	2.93421e-76	1.00504e-06	1.10819e-71	0.0360304	0.963969	7	rs56819945;rs6731700;2:85537845:T:G;rs1048740;rs7608074;rs7593969;rs2028898	0.507511029174955;0.210692678177467;0.0779967009104528;0.0759393218291509;0.0424105170642154;0.0282223226481539;0.0139674981574783	0.830473	2:84549376_87075135	2:85025476_86082541	0.0564125	0.00412941	0.0192899	0.00306868	0.0589482	0.00404845	0.0191595	0.00300961
ENSG00000168899	ENSG00000168397	VAMP5	ATG4B	3911	rs56819945	rs35416445	6	1	7.80587e-82	2.67372e-12	1.16829e-71	0.0380933	0.961907	10	rs56819945;rs6731700;2:85537845:T:G;rs1048740;rs2028898;rs35416445;rs1446667;rs2043675;rs2289972;rs6547622	0.267203062740441;0.176975870177257;0.130567048360437;0.127376912052698;0.116077275666328;0.075141337969956;0.0221718708850324;0.0147841630050122;0.0114224166879259;0.00982116180115112	0.975964	2:84549376_87075135	2:84966774_86086059	0.0564125	0.00412941	-0.0271258	0.00337172	0.0558636	0.00412516	-0.0274307	0.00337236
ENSG00000168899	ENSG00000169220	VAMP5	RGS14	3985	rs56819945	rs70953953	6	1	8.33774e-78	2.8559e-08	3.56568e-71	0.120375	0.879625	11	rs6731700;rs56819945;2:85537845:T:G;rs1048740;rs2028898;rs7608074;rs7593969;rs35416445;rs6547622;rs3755008;rs1446667	0.271862473268841;0.183051118980818;0.140062409475773;0.136948229583877;0.0812942854557394;0.0439776714361776;0.032483701997409;0.0254146838503629;0.0162767665998469;0.0126642717954766;0.0122031077594594	0.893738	2:84549376_87075135	2:84984282_86086059	0.0564125	0.00412941	0.0188614	0.00281077	0.0886166	0.00403219	0.0191725	0.00275916
ENSG00000168899	ENSG00000169221	VAMP5	TBC1D10B	3985	rs56819945	rs61544460	6	1	8.68994e-77	2.97653e-07	2.59875e-71	0.0871886	0.912811	13	rs2028898;rs6731700;rs56819945;rs7608074;rs7593969;2:85537845:T:G;rs1048740;rs35416445;rs6547622;rs3755008;rs3731828;rs2043675;rs67988001	0.180526352904212;0.132300218069338;0.11937378957183;0.119128405821212;0.088902442206051;0.0755412119531215;0.0732233228489964;0.0620343335568386;0.0514421899986208;0.0185229271751588;0.0143104323961747;0.0124901207242334;0.0107176420654731	0.877175	2:84549376_87075135	2:84984282_86086059	0.0564125	0.00412941	-0.0170904	0.00272729	0.0883245	0.00403003	-0.0175079	0.00267032
ENSG00000168899	ENSG00000169429	VAMP5	CXCL8	4328	rs56819945	rs56819945	6	1	1.84273e-111	6.31183e-42	4.64297e-72	0.0139313	0.986069	4	rs56819945;rs6731700;2:85537845:T:G;rs1048740	0.584900233586034;0.195021650750831;0.0931969734888857;0.0899844978861896	1	2:84549376_87075135	2:84945716_86165752	0.0564125	0.00412941	0.0769556	0.005385	0.0564125	0.00412941	0.0769556	0.005385
ENSG00000168899	ENSG00000169439	VAMP5	SDC2	4510	rs56819945	rs1446667	6	1	4.72744e-97	1.61927e-27	1.00044e-71	0.0323324	0.967668	9	rs6731700;2:85537845:T:G;rs1048740;rs56819945;rs35416445;rs2028898;rs1446667;rs7608074;rs7593969	0.327398123507163;0.193685025774004;0.189649179391216;0.0990050084374684;0.0502106527737934;0.0438155488978175;0.0248992330573985;0.013295503133088;0.00983492990430372	0.985219	2:84549376_87075135	2:84934119_86199115	0.0564125	0.00412941	-0.118393	0.00620767	0.055548	0.00412554	-0.118436	0.00620135
ENSG00000168899	ENSG00000169764	VAMP5	UGP2	4009	rs56819945	rs56819945	6	1	5.74043e-78	1.96625e-08	9.90604e-72	0.0319948	0.968005	9	rs56819945;rs6731700;2:85537845:T:G;rs1048740;rs2028898;rs35416445;rs1446667;rs6547622;rs7608074	0.43895367125328;0.156084067652276;0.124701298293623;0.1208345469035;0.0552748079215854;0.0216590919285639;0.0152865691381961;0.0127085017913002;0.0110633319860516	1	2:84549376_87075135	2:84966774_86083388	0.0564125	0.00412941	-0.0226996	0.00328939	0.0564125	0.00412941	-0.0226996	0.00328939
ENSG00000168899	ENSG00000169967	VAMP5	MAP3K2	4198	rs56819945	rs1446667	6	1	7.32634e-79	2.50947e-09	1.15631e-71	0.0376821	0.962318	11	rs56819945;rs6731700;2:85537845:T:G;rs1048740;rs2028898;rs35416445;rs7608074;rs6547622;rs3755008;rs7593969;rs1446667	0.214590590250414;0.2038396350742;0.15309683164852;0.14881714754362;0.059093423664724;0.0335818369955586;0.0325465851879159;0.031850886469472;0.027763504736864;0.0251448478190026;0.0211643601525991	0.985219	2:84549376_87075135	2:84988451_86159937	0.0564125	0.00412941	0.0162341	0.00227964	0.055548	0.00412554	0.0164693	0.00228133
ENSG00000168899	ENSG00000170190	VAMP5	SLC16A5	4331	rs56819945	rs1048740	6	1	1.71791e-90	5.88431e-21	8.79751e-72	0.0281902	0.97181	6	rs56819945;rs6731700;2:85537845:T:G;rs1048740;rs2028898;rs35416445	0.347857274295521;0.21667284564421;0.164691649385131;0.161947512055657;0.036437712707147;0.0264672420043785	0.988286	2:84549376_87075135	2:84945716_86165752	0.0564125	0.00412941	0.0337339	0.00328221	0.0556385	0.0041198	0.0336973	0.00327422
ENSG00000168899	ENSG00000170956	VAMP5	CEACAM3	4266	rs56819945	rs2043675	6	1	5.56288e-85	1.90543e-15	1.26801e-71	0.0415156	0.958484	11	rs6731700;2:85537845:T:G;rs1048740;rs2028898;rs56819945;rs7608074;rs35416445;rs7593969;rs2043675;rs1446667;rs2289972	0.165027483116188;0.156581918693085;0.153469311088793;0.152536298720121;0.129540223653;0.0500796038688689;0.044341177148028;0.0326238991122569;0.0298144228515162;0.0189718547416481;0.017433055307062	0.981355	2:84549376_87075135	2:84965966_86165752	0.0564125	0.00412941	0.0256064	0.00290036	0.0553104	0.00412327	0.0261503	0.00289835
ENSG00000168899	ENSG00000171862	VAMP5	PTEN	3904	rs56819945	rs56819945	6	1	2.82046e-78	9.66083e-09	8.54327e-72	0.0273176	0.972682	7	rs56819945;rs6731700;2:85537845:T:G;rs1048740;rs7608074;rs2028898;rs7593969	0.406530875152971;0.219301295070754;0.115746890337097;0.113439859295532;0.0399567822575866;0.0305499673083859;0.0271156722376363	1	2:84549376_87075135	2:84961501_86083388	0.0564125	0.00412941	0.0222804	0.00318526	0.0564125	0.00412941	0.0222804	0.00318526
ENSG00000168899	ENSG00000172771	VAMP5	EFCAB12	4259	rs56819945	rs55692129	6	1	2.41618e-83	8.27605e-14	2.5528e-71	0.0856113	0.914389	11	rs56819945;rs6731700;rs2028898;2:85537845:T:G;rs1048740;rs35416445;rs7608074;rs6547622;rs3755008;rs7593969;rs67988001	0.40918489485524;0.140480327609934;0.0755477767760061;0.0679226347809122;0.0659697941821517;0.0464304603376533;0.0443581345444905;0.0388996882029651;0.0288074733373268;0.0271849221529787;0.0111725505721248	0.930647	2:84549376_87075135	2:84961501_86159937	0.0564125	0.00412941	-0.0457452	0.00537098	0.0561947	0.00421784	-0.0473758	0.00548826
ENSG00000168899	ENSG00000173264	VAMP5	GPR137	4009	rs56819945	rs1048740	6	1	7.82149e-81	2.67907e-11	9.60626e-72	0.0309659	0.969034	5	rs56819945;rs6731700;2:85537845:T:G;rs1048740;rs2028898	0.353555889894757;0.274962596657421;0.157260272483912;0.153275686927226;0.0175570563595313	0.988286	2:84549376_87075135	2:84966774_86083388	0.0564125	0.00412941	-0.0273819	0.00351664	0.0556385	0.0041198	-0.0273589	0.00350957
ENSG00000168899	ENSG00000173442	VAMP5	EHBP1L1	3865	rs56819945	rs7579147	6	1	7.87392e-75	2.69703e-05	1.59291e-71	0.0526668	0.947306	13	rs6731700;rs7608074;rs7593969;rs56819945;rs2028898;2:85537845:T:G;rs1048740;rs3755008;rs6547622;rs3731828;rs35416445;rs7579147;rs2043675	0.16447081428606;0.156239851499925;0.112637864241374;0.101064451610963;0.0846417794899616;0.0813612204243237;0.079196929541058;0.0522840223989921;0.0444046507324734;0.030021748941957;0.0292357875463505;0.0144339204873977;0.0120594719526976	0.948653	2:84549376_87075135	2:85029190_86083388	0.0564125	0.00412941	-0.0174959	0.00320936	0.0547756	0.0041886	-0.0188523	0.0032696
ENSG00000168899	ENSG00000173559	VAMP5	NABP1	4280	rs56819945	rs113180696	6	1	7.20843e-92	2.46908e-22	5.80828e-71	0.197344	0.802656	6	rs56819945;rs6731700;2:85537845:T:G;rs1048740;rs2028898;rs6547622	0.40922653116218;0.231404860508774;0.138555849983635;0.134493324518314;0.021799763892194;0.0153598638769909	0.885202	2:84549376_87075135	2:84961501_86165752	0.0564125	0.00412941	-0.0292482	0.00268525	0.0874974	0.00402397	-0.0292235	0.00263203
ENSG00000168899	ENSG00000173575	VAMP5	CHD2	4254	rs56819945	rs56819945	6	1	2.17145e-84	7.43779e-15	8.06317e-72	0.0256698	0.97433	9	rs56819945;rs6731700;2:85537845:T:G;rs1048740;rs2028898;rs7608074;rs7593969;rs1446667;rs35416445	0.330263287367241;0.199003756481296;0.135421580782335;0.131578768580138;0.0684535457948123;0.0313268375808905;0.0240908383504417;0.0155175378819303;0.0154817669151085	1	2:84549376_87075135	2:84963202_86159937	0.0564125	0.00412941	0.0291941	0.00329955	0.0564125	0.00412941	0.0291941	0.00329955
ENSG00000168899	ENSG00000173638	VAMP5	SLC19A1	4339	rs56819945	rs6731700	6	1	4.9417e-108	1.69266e-38	5.36863e-72	0.0164218	0.983578	5	rs6731700;rs56819945;2:85537845:T:G;rs1048740;rs2028898	0.351751617594193;0.323765562445462;0.131794642931417;0.128981061595047;0.0254840815609237	0.989762	2:84549376_87075135	2:84940449_86165752	0.0564125	0.00412941	0.0337376	0.00245645	0.0558989	0.00412011	0.0337221	0.0024516
ENSG00000168899	ENSG00000174903	VAMP5	RAB1B	4280	rs56819945	rs6547623	6	1	2.13031e-91	7.29688e-22	5.40119e-71	0.183372	0.816628	12	rs7608074;rs7593969;rs6731700;rs56819945;rs3755008;rs6547622;rs3731828;2:85537845:T:G;rs1048740;rs2028898;rs7579147;rs35416445	0.195064694932476;0.158418526014724;0.0982924380312871;0.0957781829709523;0.0656142563000247;0.0646663906706345;0.0617384889622508;0.0593259108039501;0.0581775669314617;0.0463457262572619;0.0290526274951549;0.0251024396159481	0.858519	2:84549376_87075135	2:84961501_86165752	0.0564125	0.00412941	-0.0250387	0.00242082	0.0885749	0.00405493	-0.0256007	0.00239565
ENSG00000168899	ENSG00000175003	VAMP5	SLC22A1	4051	rs56819945	rs1429257954	6	1	2.37742e-88	8.14329e-19	2.11563e-71	0.070607	0.929393	4	rs56819945;rs6731700;2:85537845:T:G;rs1048740	0.743322919638393;0.141349850285616;0.0488471191022131;0.0478082893466863	0.830473	2:84549376_87075135	2:84961501_86092558	0.0564125	0.00412941	-0.0493837	0.00501087	0.0589482	0.00404845	-0.0494817	0.0049088
ENSG00000168899	ENSG00000175130	VAMP5	MARCKSL1	4339	rs56819945	rs3755008	6	2	2.11728e-80	7.25224e-11	1.38557e-71	0.0455504	0.95445	12	rs2028898;rs6731700;2:85537845:T:G;rs1048740;rs6547622;rs3755008;rs7608074;rs35416445;rs56819945;rs7593969;rs3731828;rs2043675	0.185495399228367;0.157176979548912;0.133977572268729;0.130723139208639;0.0835003983427763;0.0728969396916574;0.056070049081951;0.0484116274676356;0.037124494600446;0.0308070048923997;0.0115581418935031;0.0106756749063676	0.95451	2:84549376_87075135	2:84940449_86165752	0.0564125	0.00412941	0.0551217	0.00427268	0.0553311	0.00417443	0.0564986	0.00431373
ENSG00000168899	ENSG00000175137	VAMP5	SH3BP5L	4318	rs56819945	rs55692129	6	1	2.90411e-89	9.94733e-20	5.08319e-71	0.172458	0.827542	11	rs6731700;rs2028898;2:85537845:T:G;rs56819945;rs1048740;rs7608074;rs7593969;rs35416445;rs6547622;rs3731828;rs3755008	0.201766534174648;0.168360711745718;0.10738190927597;0.106496472056463;0.104078864781836;0.0971673645904427;0.0702537101839973;0.0414929561545087;0.0285349185109578;0.0160613109992944;0.0138978965348326	0.930647	2:84549376_87075135	2:84940449_86159937	0.0564125	0.00412941	0.0331349	0.00335488	0.0561947	0.00421784	0.0353946	0.00343162
ENSG00000168899	ENSG00000175220	VAMP5	ARHGAP1	4384	rs56819945	rs35416445	6	1	1.27778e-86	4.37674e-17	1.40846e-71	0.0463361	0.953664	13	rs2028898;rs56819945;rs6731700;2:85537845:T:G;rs1048740;rs35416445;rs6547622;rs7608074;rs7593969;rs2043675;rs3755008;rs2592551;rs67988001	0.177858169436882;0.176246770906932;0.134506658941729;0.0961312625281558;0.0934898251310352;0.084902960264757;0.0631112747772601;0.0407477418726885;0.030929752383832;0.0176821777915282;0.0165785636844903;0.0116210549682407;0.0114165531160555	0.975964	2:84549376_87075135	2:84907540_86151169	0.0564125	0.00412941	0.0313524	0.00337689	0.0558636	0.00412516	0.0318096	0.00337706
ENSG00000168899	ENSG00000175894	VAMP5	TSPEAR	4279	rs56819945	rs35416445	6	1	1.40463e-96	4.81123e-27	1.19806e-71	0.0391149	0.960885	10	rs6731700;rs56819945;2:85537845:T:G;rs1048740;rs2028898;rs35416445;rs1446667;rs2043675;rs6547622;rs2289972	0.309668945308683;0.177868945837394;0.13554338652713;0.132233817693103;0.0799596183023596;0.0590976943865656;0.0189404046252481;0.0174176858046397;0.0143210167957507;0.0119916748782783	0.975964	2:84549376_87075135	2:84961501_86165752	0.0564125	0.00412941	-0.0732845	0.00636596	0.0558636	0.00412516	-0.0737164	0.00636126
ENSG00000168899	ENSG00000176463	VAMP5	SLCO3A1	3901	rs56819945	2:85537845:T:G	6	1	5.45576e-76	1.86874e-06	1.19261e-71	0.0389278	0.96107	12	rs6731700;rs56819945;rs2028898;2:85537845:T:G;rs1048740;rs7608074;rs7593969;rs6547622;rs35416445;rs3755008;rs3731828;rs2043675	0.157527750887515;0.14009186303194;0.123479791222045;0.11704587946282;0.113633551024832;0.113011625432554;0.0756773070477474;0.0384177935683527;0.028013701742548;0.0264709772647181;0.012864273663479;0.00977787988472252	0.988284	2:84549376_87075135	2:85011004_86082541	0.0564125	0.00412941	0.0199585	0.00332971	0.0556379	0.00411964	0.0203207	0.00332422
ENSG00000168899	ENSG00000176853	VAMP5	FAM91A1	4008	rs56819945	rs7579147	6	1	3.27355e-82	1.12128e-12	1.90786e-71	0.0634763	0.936524	11	rs6731700;rs56819945;2:85537845:T:G;rs1048740;rs7608074;rs7593969;rs6547622;rs2028898;rs3755008;rs3731828;rs35416445	0.183593647174317;0.160806775149483;0.138894217913793;0.134673346513324;0.0925529653161351;0.0603252616495159;0.0512189114544138;0.0503024966629518;0.0313659483480772;0.0246835500770546;0.0243266185310446	0.948653	2:84549376_87075135	2:84973825_86086059	0.0564125	0.00412941	-0.0206863	0.00255791	0.0547756	0.0041886	-0.0213387	0.00259725
ENSG00000168899	ENSG00000177191	VAMP5	B3GNT8	4316	rs56819945	rs3755008	6	1	3.02522e-86	1.03622e-16	1.40918e-71	0.0463609	0.953639	11	rs7608074;rs7593969;rs2028898;rs6731700;rs56819945;2:85537845:T:G;rs1048740;rs3755008;rs6547622;rs3731828;rs35416445	0.233655865628562;0.155003752171944;0.0903005564113903;0.0892669368876589;0.0713431076111252;0.0692047198648039;0.0676566242427008;0.0668918152774374;0.0656139358196027;0.0339317177896145;0.0189254473770754	0.95451	2:84549376_87075135	2:84940449_86159937	0.0564125	0.00412941	0.0322452	0.00347701	0.0553311	0.00417443	0.0334914	0.00352602
ENSG00000168899	ENSG00000177606	VAMP5	JUN	3964	rs56819945	rs3755008	6	1	1.75457e-78	6.00987e-09	1.07327e-71	0.034832	0.965168	10	rs56819945;rs7608074;rs6731700;rs7593969;rs6547622;rs3755008;2:85537845:T:G;rs1048740;rs3731828;rs2028898	0.446733328215642;0.0987325641147814;0.0764844240588092;0.0657572215672065;0.0645305932213275;0.0530331277044838;0.0495940614688011;0.0485156801153953;0.0255836207908389;0.0238190083728945	0.95451	2:84549376_87075135	2:84988451_86083388	0.0564125	0.00412941	0.0383527	0.00542011	0.0553311	0.00417443	0.0389047	0.00548062
ENSG00000168899	ENSG00000177663	VAMP5	IL17RA	3996	rs56819945	rs1446669	6	1	7.88338e-85	2.70027e-15	1.53477e-71	0.0506713	0.949329	10	rs6731700;rs56819945;2:85537845:T:G;rs1048740;rs2028898;rs7608074;rs35416445;rs7593969;rs1446667;rs2043675	0.30785473177496;0.154847769616986;0.139825368760392;0.136614880624774;0.0830286682660289;0.0425808427112797;0.0358692830232046;0.0264215391647862;0.0154655651627571;0.0136242750862324	0.890646	2:84549376_87075135	2:84979286_86086059	0.0564125	0.00412941	0.0232992	0.0026452	0.0874149	0.00399712	0.0229266	0.00256445
ENSG00000168899	ENSG00000178814	VAMP5	OPLAH	4231	rs56819945	rs55692129	6	1	3.02956e-144	1.0377e-74	7.74531e-72	0.0245789	0.975421	5	rs6731700;rs56819945;2:85537845:T:G;rs1048740;rs2028898	0.656165947557542;0.205215109039258;0.0424856659034742;0.0412623784989228;0.0373219000428718	0.930647	2:84549376_87075135	2:84940449_86165752	0.0564125	0.00412941	0.0981495	0.00518423	0.0561947	0.00421784	0.101084	0.00531331
ENSG00000168899	ENSG00000178913	VAMP5	TAF7	4009	rs56819945	rs1429257954	6	1	1.00866e-77	3.45492e-08	1.1034e-71	0.0358659	0.964134	9	rs56819945;rs6731700;2:85537845:T:G;rs1048740;rs7608074;rs2028898;rs7593969;rs35416445;rs6547622	0.599657639762699;0.13826170598421;0.0512403070552553;0.0501183561927028;0.0334745805213496;0.03186913581482;0.0233719466416915;0.0152451039400602;0.0150222659560842	0.830473	2:84549376_87075135	2:84966774_86083388	0.0564125	0.00412941	-0.0242384	0.00347528	0.0589482	0.00404845	-0.0239775	0.00340146
ENSG00000168899	ENSG00000178950	VAMP5	GAK	3966	rs56819945	rs56819945	6	1	7.21667e-76	2.4719e-06	1.46201e-71	0.048174	0.951824	10	rs56819945;rs6731700;2:85537845:T:G;rs1048740;rs7608074;rs2028898;rs6547622;rs7593969;rs35416445;rs3755008	0.420404755765782;0.175040083229837;0.0934044982611826;0.0908695080958652;0.0448871882389457;0.0375902032119917;0.0291741704180523;0.0281258876686886;0.0174056337151509;0.0170831836704642	1	2:84549376_87075135	2:84988067_86083388	0.0564125	0.00412941	-0.0157058	0.00254989	0.0564125	0.00412941	-0.0157058	0.00254989
ENSG00000168899	ENSG00000179029	VAMP5	TMEM107	3870	rs56819945	2:85537845:T:G	6	1	1.90835e-76	6.53661e-07	1.03103e-71	0.0333821	0.966617	11	rs56819945;rs6731700;2:85537845:T:G;rs1048740;rs2028898;rs7608074;rs7593969;rs6547622;rs35416445;rs3731828;rs3755008	0.243418794790622;0.174842771176712;0.136609471190032;0.132835894383597;0.0835919036372047;0.053322123103696;0.0405284815349807;0.0280652110741024;0.0240380352475302;0.0184500501288806;0.0173191353068203	0.988284	2:84549376_87075135	2:85027366_86083388	0.0564125	0.00412941	-0.0373649	0.00596523	0.0556379	0.00411964	-0.0375455	0.00594731
ENSG00000168899	ENSG00000179299	VAMP5	NSUN7	4297	rs56819945	rs6731700	6	1	2.81043e-94	9.62647e-25	9.89138e-72	0.0319445	0.968056	11	rs6731700;rs2028898;rs56819945;2:85537845:T:G;rs1048740;rs35416445;rs7608074;rs6547622;rs2043675;rs7593969;rs1446667	0.361916931711798;0.150354250182763;0.12002740598249;0.116758596178558;0.114068130041842;0.0206549337712162;0.020148551741184;0.0176912263695442;0.0120833189194339;0.0108336359262928;0.0106820671747547	0.989762	2:84549376_87075135	2:84956897_86165752	0.0564125	0.00412941	0.0546748	0.00496913	0.0558989	0.00412011	0.0551681	0.00495856
ENSG00000168899	ENSG00000180891	VAMP5	CUEDC1	4277	rs56819945	rs6731700	6	1	2.1307e-86	7.29821e-17	1.02911e-71	0.0333164	0.966684	7	rs6731700;rs56819945;rs2028898;2:85537845:T:G;rs1048740;rs35416445;rs2043675	0.432051395199012;0.14971605484785;0.11000986023141;0.107516379984569;0.104520042487534;0.0423434967873094;0.00865437065170764	0.989762	2:84549376_87075135	2:84956897_86159937	0.0564125	0.00412941	0.0361198	0.00392089	0.0558989	0.00412011	0.0365896	0.00391153
ENSG00000168899	ENSG00000182022	VAMP5	CHST15	4842	rs56819945	rs11126995	6	1	5.00526e-95	1.71443e-25	1.17626e-71	0.0383666	0.961633	5	rs56819945;rs6731700;2:85537845:T:G;rs1048740;rs2028898	0.650592162656303;0.149702930802051;0.0582501589723614;0.056661192637162;0.0380372357820296	0.94152	2:84549376_87075135	2:84795150_86165752	0.0564125	0.00412941	0.0350206	0.00309607	0.0576395	0.00414738	0.0353388	0.00311819
ENSG00000168899	ENSG00000182117	VAMP5	NOP10	4259	rs56819945	rs2289972	6	1	7.03243e-86	2.40879e-16	2.12314e-71	0.070865	0.929135	15	rs2028898;rs7608074;rs7593969;rs35416445;rs6731700;rs56819945;2:85537845:T:G;rs1048740;rs6547622;rs2043675;rs3755008;rs2289972;rs67988001;rs3731828;rs2592551	0.246241401974548;0.120526088872935;0.0932062331797483;0.0699168073586585;0.0636759168539484;0.0622073892912074;0.0612730524475922;0.059868353817713;0.0355827954001845;0.0340788484384505;0.0287569827127124;0.0268018304711316;0.0211470410473752;0.020904136455186;0.0192027367339623	0.981041	2:84549376_87075135	2:84961501_86159937	0.0564125	0.00412941	0.0304198	0.00338758	0.0552867	0.004129	0.0314134	0.00338515
ENSG00000168899	ENSG00000182149	VAMP5	IST1	4151	rs56819945	rs56819945	6	1	6.60373e-84	2.26195e-14	8.23673e-72	0.0262655	0.973734	9	rs56819945;rs6731700;2:85537845:T:G;rs1048740;rs2028898;rs35416445;rs7608074;rs7593969;rs1446667	0.5461418306374;0.132685385372967;0.07283507424365;0.0710804769857121;0.0694214400170235;0.0205269929902206;0.0182849713857822;0.0122007791204283;0.0107735257465779	1	2:84549376_87075135	2:84961501_86159937	0.0564125	0.00412941	-0.0285719	0.00328028	0.0564125	0.00412941	-0.0285719	0.00328028
ENSG00000168899	ENSG00000182782	VAMP5	HCAR2	4007	rs56819945	rs56819945	6	1	3.04842e-86	1.04416e-16	6.43764e-72	0.0200908	0.979909	6	rs56819945;rs6731700;2:85537845:T:G;rs1048740;rs2028898;rs35416445	0.55659881801837;0.165126001025616;0.0981923007159149;0.0954667942890783;0.0287255237600059;0.021893274887857	1	2:84549376_87075135	2:84967851_86087756	0.0564125	0.00412941	0.0388024	0.00420807	0.0564125	0.00412941	0.0388024	0.00420807
ENSG00000168899	ENSG00000182872	VAMP5	RBM10	4030	rs56819945	rs6731700	6	1	5.2211e-80	1.78837e-10	9.48787e-72	0.0305596	0.96944	9	rs56819945;rs6731700;2:85537845:T:G;rs1048740;rs2028898;rs35416445;rs1446667;rs7608074;rs2043675	0.342413461736175;0.287627795845651;0.10034601559051;0.0974155719074132;0.0513228610717935;0.0320258199786529;0.0153825404709188;0.0138317265127761;0.010755515011647	0.989762	2:84549376_87075135	2:84963202_86086059	0.0564125	0.00412941	-0.0245498	0.00324616	0.0558989	0.00412011	-0.0245397	0.00324171
ENSG00000168899	ENSG00000182885	VAMP5	ADGRG3	4016	rs56819945	rs11126995	6	1	5.96692e-80	2.04383e-10	1.81988e-71	0.0604568	0.939543	13	rs2028898;rs6731700;rs56819945;rs35416445;2:85537845:T:G;rs1048740;rs7608074;rs6547622;rs7593969;rs3755008;rs2043675;rs1446667;rs2289972	0.171706523495754;0.167607728741107;0.14075547341702;0.0886482014157641;0.0777057252429897;0.075947189883203;0.0575604357686057;0.0495032619841611;0.0383619228627895;0.0257005966359022;0.0237696573846092;0.0204499346986597;0.0158225803466216	0.94152	2:84549376_87075135	2:84966774_86086059	0.0564125	0.00412941	0.0261817	0.00354486	0.0576395	0.00414738	0.0271164	0.00356901
ENSG00000168899	ENSG00000182944	VAMP5	EWSR1	3853	rs56819945	rs7608074	6	1	9.88688e-77	3.38652e-07	1.32649e-71	0.0435227	0.956477	11	rs7608074;rs6731700;rs7593969;rs2028898;rs56819945;2:85537845:T:G;rs1048740;rs6547622;rs3755008;rs35416445;rs3731828	0.199681573536976;0.140293614672777;0.127919840154026;0.10036508450902;0.0885899533687717;0.0845454062636504;0.0822043138589416;0.04962651955743;0.0320647111886086;0.0285052931521475;0.0216059482144896	0.948968	2:84549376_87075135	2:85025669_86082541	0.0564125	0.00412941	-0.0228339	0.00370778	0.0546805	0.00418025	-0.0241782	0.00375759
ENSG00000168899	ENSG00000183386	VAMP5	FHL3	3872	rs56819945	rs113180696	6	1	1.93412e-74	6.62488e-05	1.93776e-71	0.0645025	0.935431	11	rs56819945;rs6731700;rs2028898;rs7608074;2:85537845:T:G;rs1048740;rs7593969;rs6547622;rs35416445;rs3755008;rs3731828	0.236172834986481;0.157871360680246;0.107004137687861;0.102376666128857;0.0822760112693068;0.0802066824631062;0.0704666308348292;0.0544903168641366;0.0287794774774162;0.0224671684572564;0.0146148464220574	0.885202	2:84549376_87075135	2:85025476_86082541	0.0564125	0.00412941	0.0298178	0.00548144	0.0874974	0.00402397	0.029804	0.0053635
ENSG00000168899	ENSG00000183576	VAMP5	SETD3	3978	rs56819945	rs11126995	6	1	8.19585e-80	2.8073e-10	1.10004e-71	0.0357509	0.964249	10	rs56819945;rs6731700;rs2028898;2:85537845:T:G;rs1048740;rs35416445;rs7608074;rs7593969;rs6547622;rs3755008	0.259875286131662;0.227134520994575;0.132169562907724;0.0982761569084033;0.0956259650500003;0.0392330273299412;0.0356983931318479;0.0270624823724489;0.024508735499008;0.0106114597984845	0.94152	2:84549376_87075135	2:84984282_86083388	0.0564125	0.00412941	-0.0316174	0.00424879	0.0576395	0.00414738	-0.0319212	0.00426634
ENSG00000168899	ENSG00000183621	VAMP5	ZNF438	4051	rs56819945	rs2289972	6	1	6.32644e-85	2.16698e-15	1.34475e-71	0.0441497	0.95585	13	rs6731700;rs56819945;rs2028898;2:85537845:T:G;rs1048740;rs35416445;rs7608074;rs6547622;rs7593969;rs2043675;rs3755008;rs1446667;rs2289972	0.258257820536202;0.157597128977078;0.136891691402935;0.102270978910077;0.0994423789040989;0.052264609386239;0.0329477984502849;0.0304688167803621;0.0219280478550011;0.0171600291679498;0.017023731399526;0.0158024183513597;0.0142103644518379	0.981041	2:84549376_87075135	2:84966774_86097873	0.0564125	0.00412941	0.0343037	0.00386862	0.0552867	0.004129	0.0348037	0.00386883
ENSG00000168899	ENSG00000183690	VAMP5	EFHC2	4013	rs56819945	rs56819945	6	1	2.70627e-80	9.26969e-11	8.61787e-72	0.0275736	0.972426	9	rs56819945;2:85537845:T:G;rs1048740;rs6731700;rs2028898;rs7608074;rs7593969;rs6547622;rs35416445	0.571361395479365;0.0968265417242675;0.0947488901180477;0.0770386361747757;0.039673595700478;0.0262556968885148;0.0178561035644171;0.0171803461800179;0.0147889326459897	1	2:84549376_87075135	2:84970179_86086059	0.0564125	0.00412941	0.0397908	0.00517641	0.0564125	0.00412941	0.0397908	0.00517641
ENSG00000168899	ENSG00000185262	VAMP5	UBALD2	4338	rs56819945	rs7579147	6	1	7.19409e-98	2.46417e-28	1.43819e-71	0.0473564	0.952644	12	rs56819945;rs6731700;2:85537845:T:G;rs1048740;rs6547622;rs7608074;rs3731828;rs7593969;rs2028898;rs3755008;rs7579147;rs35416445	0.36954834261347;0.157876302355518;0.0771241000102388;0.0752015467347358;0.0572829173958401;0.0531542888785961;0.0381180994218858;0.0342927948578428;0.0306471165503;0.0246692016664672;0.017882481242346;0.0155176411753172	0.948653	2:84549376_87075135	2:84940449_86165752	0.0564125	0.00412941	0.0350549	0.00294327	0.0547756	0.0041886	0.0357937	0.00299286
ENSG00000168899	ENSG00000185359	VAMP5	HGS	4032	rs56819945	rs56819945	6	1	2.49977e-83	8.56238e-14	8.29501e-72	0.0264656	0.973534	7	rs56819945;rs6731700;2:85537845:T:G;rs1048740;rs2028898;rs35416445;rs1446667	0.467258928674924;0.140345520574289;0.110129278452601;0.107150350804501;0.0922436663632795;0.0317783259032904;0.0152400167414675	1	2:84549376_87075135	2:84961501_86086059	0.0564125	0.00412941	-0.0211592	0.00247869	0.0564125	0.00412941	-0.0211592	0.00247869
ENSG00000168899	ENSG00000186529	VAMP5	CYP4F3	4065	rs56819945	rs6731700	6	1	1.78255e-80	6.1057e-11	8.62917e-72	0.0276124	0.972388	9	rs6731700;rs56819945;2:85537845:T:G;rs1048740;rs2028898;rs1446667;rs2043675;rs7608074;rs35416445	0.367359179991592;0.211504949575134;0.148282356891002;0.144047598842251;0.0275112455800672;0.0184388982016725;0.0181916753314548;0.0140036732539766;0.013383685005975	0.989762	2:84549376_87075135	2:84963202_86097873	0.0564125	0.00412941	0.0310052	0.00404515	0.0558989	0.00412011	0.0313613	0.00403658
ENSG00000168899	ENSG00000186635	VAMP5	ARAP1	3956	rs56819945	rs113180696	6	1	7.00816e-78	2.40048e-08	4.00081e-71	0.135309	0.864691	5	rs56819945;rs6731700;2:85537845:T:G;rs1048740;rs2028898	0.410509748188224;0.260171556691984;0.124911445318084;0.121611074066559;0.0396831913569347	0.885202	2:84549376_87075135	2:84988451_86082541	0.0564125	0.00412941	0.0144421	0.00211015	0.0874974	0.00402397	0.0146095	0.0020681
ENSG00000168899	ENSG00000187554	VAMP5	TLR5	4035	rs56819945	2:85537845:T:G	6	1	7.47163e-80	2.55923e-10	7.86717e-72	0.0249971	0.975003	9	rs56819945;rs6731700;2:85537845:T:G;rs1048740;rs7608074;rs7593969;rs6547622;rs2028898;rs3731828	0.268757895235919;0.195156281016956;0.149386948917264;0.145453697491388;0.0926876447645787;0.0584086297418048;0.0166351884700973;0.0163008264274694;0.0133502822842335	0.988284	2:84549376_87075135	2:84966774_86092558	0.0564125	0.00412941	-0.031017	0.00415005	0.0556379	0.00411964	-0.0311078	0.00414008
ENSG00000168899	ENSG00000187605	VAMP5	TET3	3816	rs56819945	rs56819945	6	1	3.47117e-75	1.18897e-05	1.00946e-71	0.0326419	0.967346	10	rs56819945;rs6731700;rs2028898;2:85537845:T:G;rs1048740;rs7608074;rs7593969;rs35416445;rs6547622;rs3755008	0.395276266854845;0.176843997590125;0.095568041713736;0.0797163587554522;0.0773247359860139;0.04105196962776;0.0283785564926385;0.0276492328966611;0.0202750851033605;0.00943688824856651	1	2:84549376_87075135	2:85029190_86082541	0.0564125	0.00412941	0.0179878	0.00300081	0.0564125	0.00412941	0.0179878	0.00300081
ENSG00000168899	ENSG00000187764	VAMP5	SEMA4D	4009	rs56819945	rs60012532	6	1	1.38552e-78	4.74578e-09	1.75152e-71	0.0581103	0.94189	10	rs56819945;rs6731700;2:85537845:T:G;rs1048740;rs2028898;rs35416445;rs7608074;rs2043675;rs7593969;rs6547622	0.503810343458808;0.208516559594258;0.0621860972780013;0.0604120175409513;0.0529047724960403;0.0194979186317438;0.0167888092703875;0.0127325518759326;0.0122658054515556;0.0115215670110116	0.894023	2:84549376_87075135	2:84966774_86083388	0.0564125	0.00412941	0.0236073	0.00331391	0.0882299	0.00403029	0.0231663	0.00324903
ENSG00000168899	ENSG00000188895	VAMP5	MSL1	4253	rs56819945	rs56819945	6	1	4.55269e-87	1.55942e-17	5.5683e-72	0.0171071	0.982893	8	rs56819945;rs6731700;2:85537845:T:G;rs1048740;rs7608074;rs7593969;rs6547622;rs3755008	0.70242522546796;0.0676114175881748;0.0474691709946363;0.0462692475889514;0.0368404352195948;0.0277698540559309;0.0173669046964787;0.0137610668562382	1	2:84549376_87075135	2:84961501_86159937	0.0564125	0.00412941	0.0223536	0.0023413	0.0564125	0.00412941	0.0223536	0.0023413
ENSG00000168899	ENSG00000196358	VAMP5	NTNG2	3848	rs56819945	rs113180696	6	1	2.21086e-74	7.57279e-05	3.68291e-71	0.124398	0.875526	11	rs56819945;rs6731700;rs2028898;2:85537845:T:G;rs1048740;rs35416445;rs7608074;rs6547622;rs7593969;rs2043675;rs3755008	0.384607107461369;0.147585570600675;0.110169972128417;0.0977039901219221;0.0951992805467876;0.0293308522588597;0.0271149095620396;0.0235605294176362;0.020331998504497;0.0126880146403518;0.0108666238815826	0.885202	2:84549376_87075135	2:85025476_86074182	0.0564125	0.00412941	-0.0205967	0.00375032	0.0874974	0.00402397	-0.0214954	0.00367657
ENSG00000168899	ENSG00000196411	VAMP5	EPHB4	3743	rs56819945	rs11126995	6	1	5.20405e-74	0.000178252	1.67035e-71	0.0553251	0.944497	12	rs56819945;rs6731700;rs2028898;2:85537845:T:G;rs1048740;rs7608074;rs7593969;rs6547622;rs35416445;rs3755008;rs3731828;rs2043675	0.230450720819007;0.164729872280478;0.119304839447835;0.0881037074653488;0.0854680010094754;0.0814491025853332;0.055262312743934;0.0485900477563686;0.0349970937389279;0.0234807542762928;0.0121822178579787;0.0102837844861434	0.94152	2:84549376_87075135	2:85066203_86064777	0.0564125	0.00412941	0.0275759	0.0052578	0.0576395	0.00414738	0.0290537	0.00529117
ENSG00000168899	ENSG00000196505	VAMP5	GDAP2	4221	rs56819945	rs10543863	6	1	1.01007e-84	3.45974e-15	1.18664e-71	0.0387229	0.961277	10	rs56819945;rs6731700;2:85537845:T:G;rs1048740;rs2028898;rs35416445;rs1446667;rs2043675;rs2289972;rs7608074	0.226883082383834;0.179866906846798;0.153435905988051;0.149344034508518;0.134100532040643;0.0557948701777541;0.017854288852085;0.0134524768017833;0.0112180151558284;0.0109428545556777	0.973776	2:84549376_87075135	2:84965966_86152440	0.0564125	0.00412941	-0.0331357	0.00374316	0.0555676	0.00412891	-0.0334506	0.00374431
ENSG00000168899	ENSG00000196547	VAMP5	MAN2A2	4080	rs13421434	2:85562234:C:CAA	1	2	0	0.0154893	0	0.126655	0.857855	1	rs13421434	0.999981	0.913984	2:84549376_87075135	2:84941447_86082541	-0.457544	0.00533664	-0.0238519	0.00487588	-0.482312	0.00581064	-0.0274832	0.00526129
ENSG00000168899	ENSG00000196757	VAMP5	ZNF700	4169	rs56819945	rs113180696	6	1	1.41424e-78	4.84416e-09	1.97286e-71	0.0657071	0.934293	9	rs56819945;rs6731700;2:85537845:T:G;rs1048740;rs2028898;rs7608074;rs6547622;rs35416445;rs7593969	0.539479322113937;0.166096884220476;0.0780675401634524;0.0755428061032982;0.0269811559795937;0.0229177858826214;0.0188866301457085;0.0174965305180048;0.0159441849709645	0.885202	2:84549376_87075135	2:84988087_86152440	0.0564125	0.00412941	-0.0256376	0.00359603	0.0874974	0.00402397	-0.0252396	0.00352314
ENSG00000168899	ENSG00000196782	VAMP5	MAML3	3915	rs56819945	rs150810559	6	1	1.82168e-85	6.23973e-16	1.5957e-71	0.0527624	0.947238	5	rs56819945;rs6731700;2:85537845:T:G;rs1048740;rs2028898	0.628351864820177;0.17313232380827;0.0652167757499162;0.0638550417310052;0.0340300284811343	0.89417	2:84549376_87075135	2:84965966_86087756	0.0564125	0.00412941	0.0369472	0.00401044	0.0881855	0.00402914	0.0364411	0.00393727
ENSG00000168899	ENSG00000196923	VAMP5	PDLIM7	3872	rs56819945	rs70953953	6	1	7.38748e-75	2.53041e-05	3.84046e-71	0.129806	0.870169	9	rs56819945;rs6731700;2:85537845:T:G;rs1048740;rs2028898;rs7608074;rs7593969;rs6547622;rs3755008	0.321758240423334;0.231065833923948;0.124457882818222;0.121124316488647;0.0511521973175031;0.0453665734045131;0.0279747783040866;0.0164224807995621;0.0120943347730551	0.893738	2:84549376_87075135	2:85025476_86082541	0.0564125	0.00412941	0.0125996	0.00222493	0.0886166	0.00403219	0.0130267	0.00218098
ENSG00000168899	ENSG00000196961	VAMP5	AP2A1	3949	rs56819945	rs11126995	6	1	2.19418e-76	7.51564e-07	2.29354e-71	0.0767132	0.923286	12	rs6731700;rs2028898;rs56819945;rs7608074;rs7593969;rs35416445;2:85537845:T:G;rs6547622;rs1048740;rs3755008;rs3731828;rs67988001	0.192648145016221;0.183894149525391;0.103639638160856;0.0979247759040446;0.0768373200094253;0.0611717405550752;0.0597185959644475;0.0588760324736643;0.0579485406165719;0.0354682519103019;0.0148774823951346;0.0110577574336722	0.94152	2:84549376_87075135	2:84994591_86083388	0.0564125	0.00412941	-0.0168655	0.00276894	0.0576395	0.00414738	-0.0182178	0.0027923
ENSG00000168899	ENSG00000197903	VAMP5	H2BC12	3944	rs56819945	rs55692129	6	1	8.18619e-77	2.80399e-07	1.63532e-71	0.0541224	0.945877	13	rs6731700;rs2028898;2:85537845:T:G;rs1048740;rs35416445;rs7608074;rs56819945;rs6547622;rs7593969;rs3755008;rs67988001;rs2592551;rs1446667	0.233778439981881;0.184712073789892;0.094389566157631;0.091646890208211;0.0790132355786589;0.0629028240309328;0.0558423789837611;0.0479812066684508;0.0469221889968202;0.0203642561258357;0.0144390343848375;0.0134731867105183;0.0116061099731958	0.930647	2:84549376_87075135	2:84997123_86083388	0.0564125	0.00412941	0.0267544	0.00434901	0.0561947	0.00421784	0.0291185	0.00445145
ENSG00000168899	ENSG00000197943	VAMP5	PLCG2	3958	rs56819945	rs11126995	6	1	1.49493e-74	5.12052e-05	1.86764e-71	0.062096	0.937853	11	rs56819945;rs6731700;2:85537845:T:G;rs1048740;rs7608074;rs2028898;rs7593969;rs35416445;rs6547622;rs3755008;rs3731828	0.346333774572054;0.159854223163433;0.0814583572724683;0.0795758166737418;0.0792465787383832;0.0712955973755057;0.0597653117800036;0.0331754919796018;0.0194104516230374;0.0151002316510247;0.0106811583721998	0.94152	2:84549376_87075135	2:84988451_86082541	0.0564125	0.00412941	0.0176767	0.00311159	0.0576395	0.00414738	0.0183271	0.00313389
ENSG00000168899	ENSG00000197992	VAMP5	CLEC9A	4222	rs56819945	2:85537845:T:G	6	1	1.51877e-79	5.2022e-10	1.42508e-71	0.0469066	0.953093	11	rs6731700;rs56819945;2:85537845:T:G;rs1048740;rs2028898;rs7608074;rs7593969;rs6547622;rs35416445;rs3755008;rs3731828	0.189495967090666;0.154038518028577;0.145685841562395;0.141483358874702;0.108976933938805;0.0912187445643165;0.0597612836355854;0.0224511102818908;0.0193965348789458;0.0133002214998804;0.0123394983839477	0.988284	2:84549376_87075135	2:84979286_86159937	0.0564125	0.00412941	0.0486581	0.00664508	0.0556379	0.00411964	0.0493076	0.00662944
ENSG00000168899	ENSG00000198843	VAMP5	SELENOT	3899	rs56819945	rs6731700	6	1	5.5477e-81	1.90024e-11	9.36518e-72	0.0301385	0.969861	8	rs56819945;rs6731700;2:85537845:T:G;rs1048740;rs2028898;rs35416445;rs6547622;rs7608074	0.346500372604882;0.29504347706002;0.101869952277172;0.0991640673259282;0.05452565009144;0.0288995076894324;0.0130758885741763;0.0130124109181592	0.989762	2:84549376_87075135	2:84979522_86086059	0.0564125	0.00412941	-0.0244329	0.00312096	0.0558989	0.00412011	-0.0244331	0.00311678
ENSG00000168899	ENSG00000204160	VAMP5	ZDHHC18	4315	rs56819945	rs56819945	6	1	1.06372e-94	3.64352e-25	5.03147e-72	0.0152647	0.984735	4	rs56819945;rs6731700;2:85537845:T:G;rs1048740	0.417709582510071;0.277283638531889;0.134553183828028;0.130459561114211	1	2:84549376_87075135	2:84949984_86165752	0.0564125	0.00412941	0.0248307	0.00219222	0.0564125	0.00412941	0.0248307	0.00219222
ENSG00000168899	ENSG00000204231	VAMP5	RXRB	3881	rs56819945	rs60012532	6	1	7.79175e-79	2.66888e-09	2.70022e-71	0.0906709	0.909329	11	rs6731700;rs56819945;2:85537845:T:G;rs1048740;rs2028898;rs7608074;rs7593969;rs35416445;rs6547622;rs3755008;rs3731828	0.28242626726442;0.16157665096566;0.119700716214755;0.116424559204376;0.0728699695228245;0.0712093660742057;0.0476811041661684;0.030157817190812;0.0232237860507732;0.0152193005655134;0.014987231015241	0.894023	2:84549376_87075135	2:84984282_86086059	0.0564125	0.00412941	-0.0266609	0.00378849	0.0882299	0.00403029	-0.0273114	0.00372247
ENSG00000168899	ENSG00000204592	VAMP5	HLA-E	3896	rs56819945	rs56819945	6	1	6.93604e-82	2.37578e-12	6.7429e-72	0.0211385	0.978862	5	rs56819945;rs6731700;2:85537845:T:G;rs2028898;rs1048740	0.676964538731149;0.108652968305253;0.0569060383826703;0.0558876183710324;0.0556212768406758	1	2:84549376_87075135	2:84966774_86086059	0.0564125	0.00412941	0.0264453	0.00322135	0.0564125	0.00412941	0.0264453	0.00322135
ENSG00000168899	ENSG00000205302	VAMP5	SNX2	3904	rs56819945	rs1446667	6	1	6.06267e-77	2.07663e-07	1.13183e-71	0.0368418	0.963158	11	rs6731700;rs56819945;2:85537845:T:G;rs1048740;rs2028898;rs6547622;rs7608074;rs35416445;rs7593969;rs3755008;rs1446667	0.240874568572231;0.174886636538441;0.148014770817078;0.14469640016817;0.0828664509893857;0.0383838168076994;0.0359536188879696;0.0284176124476705;0.0234280765921138;0.0197739062056504;0.0184548238807975	0.985219	2:84549376_87075135	2:85011004_86083388	0.0564125	0.00412941	-0.0204852	0.00320312	0.055548	0.00412554	-0.0208557	0.00320114
ENSG00000168899	ENSG00000205702	VAMP5	CYP2D7	3917	rs56819945	rs55692129	6	1	3.89601e-78	1.33449e-08	2.52812e-71	0.0847645	0.915236	13	rs2028898;rs6731700;rs56819945;rs6547622;2:85537845:T:G;rs1048740;rs7608074;rs3755008;rs7593969;rs35416445;rs3731828;rs2592551;rs1446667	0.180682642761194;0.156346544732638;0.155303649562069;0.0827381228993681;0.0727962284703282;0.0705214671960127;0.0646581538974118;0.0528788289708052;0.0461579496765125;0.0347042833572357;0.0146323626142913;0.0119086137524884;0.0108628145140188	0.930647	2:84549376_87075135	2:84990265_86132282	0.0564125	0.00412941	0.0392083	0.00577041	0.0561947	0.00421784	0.0418236	0.00588739
ENSG00000168899	ENSG00000205903	VAMP5	ZNF316	4153	rs56819945	2:85537845:T:G	6	1	1.36694e-92	4.68215e-23	5.89062e-72	0.0182134	0.981787	5	rs6731700;2:85537845:T:G;rs1048740;rs56819945;rs2028898	0.399083323138038;0.217582744032562;0.210233921623495;0.113661605831618;0.0257997428525977	0.988284	2:84549376_87075135	2:84963202_86152440	0.0564125	0.00412941	0.0505885	0.00476398	0.0556379	0.00411964	0.0511512	0.00475288
ENSG00000168899	ENSG00000213073	VAMP5	CHP1P2	3628	rs56819945	rs150810559	6	1	2.90285e-74	9.94304e-05	1.66555e-71	0.0551599	0.944741	9	rs56819945;rs6731700;2:85537845:T:G;rs1048740;rs2028898;rs7608074;rs7593969;rs35416445;rs6547622	0.408439651970565;0.236327019708876;0.0972411109486338;0.0944277906579111;0.0421438914242404;0.028038916087127;0.0208505685273172;0.0164283283611099;0.0150896102188584	0.89417	2:84549376_87075135	2:85027366_86029775	0.0564125	0.00412941	0.024876	0.00454884	0.0881855	0.00402914	0.0245595	0.0044747
ENSG00000168899	ENSG00000213462	VAMP5	ERV3-1	3970	rs56819945	rs7608074	6	1	7.67515e-76	2.62894e-06	1.59699e-71	0.0528068	0.947191	11	rs7608074;rs56819945;rs7593969;rs6731700;2:85537845:T:G;rs1048740;rs6547622;rs3755008;rs2028898;rs3731828;rs35416445	0.229394662195603;0.173497559748087;0.155473471144174;0.113522302705049;0.0557999747654963;0.0544358366540274;0.0478939974584507;0.0402590071864892;0.0389489414496312;0.033811579605511;0.0155320989264716	0.948968	2:84549376_87075135	2:84984282_86083388	0.0564125	0.00412941	-0.0332315	0.00556672	0.0546805	0.00418025	-0.0348993	0.00565545
ENSG00000168899	ENSG00000217275	VAMP5		4018	rs56819945	rs1446667	6	1	2.80211e-86	9.59795e-17	1.34518e-71	0.0441644	0.955836	13	rs6731700;2:85537845:T:G;rs1048740;rs56819945;rs7608074;rs2028898;rs7593969;rs6547622;rs1446667;rs3755008;rs35416445;rs3731828;rs2289972	0.21490909422831;0.130859843980617;0.12768583692954;0.125935194043709;0.0836395070729458;0.0591861618542243;0.0550588268387835;0.0409496721822206;0.0330181610268434;0.0293881255652603;0.0286172636426357;0.0178225285848859;0.0160179491682596	0.985219	2:84549376_87075135	2:84966774_86159937	0.0564125	0.00412941	0.0740838	0.00808659	0.055548	0.00412554	0.0755104	0.00808128
ENSG00000168899	ENSG00000224950	VAMP5		3743	rs56819945	rs1429257954	6	1	1.78124e-76	6.10123e-07	1.50975e-71	0.0498126	0.950187	12	rs56819945;rs6731700;rs2028898;2:85537845:T:G;rs1048740;rs7608074;rs35416445;rs7593969;rs6547622;rs2043675;rs3755008;rs1446667	0.210647528990878;0.205592303164295;0.128638464357197;0.101885460796702;0.0994760830525061;0.0505726515723313;0.0424644290109841;0.035680909717901;0.0280220381277566;0.0178340418196404;0.0158433554894459;0.0149839291247977	0.830473	2:84549376_87075135	2:85009487_86083388	0.0564125	0.00412941	0.0369751	0.00591751	0.0589482	0.00404845	0.0373051	0.00581824
ENSG00000168899	ENSG00000228382	VAMP5	ITPKB-IT1	3741	rs56819945	rs56819945	6	1	7.47758e-76	2.56127e-06	7.69205e-72	0.0243961	0.975601	8	rs56819945;rs6731700;2:85537845:T:G;rs1048740;rs2028898;rs7608074;rs7593969;rs6547622	0.474052584765743;0.245004961690037;0.069066328666583;0.067193475151049;0.0381096125154412;0.0263621990116851;0.017757991884081;0.0161208676561412	1	2:84549376_87075135	2:85009487_86082541	0.0564125	0.00412941	0.0437301	0.00711027	0.0564125	0.00412941	0.0437301	0.00711027
ENSG00000168899	ENSG00000230257	VAMP5	NFE4	3749	rs56819945	rs11126995	6	1	3.62566e-76	1.24189e-06	1.7486e-71	0.0580101	0.941989	13	rs56819945;rs6731700;rs2028898;rs7608074;rs6547622;rs7593969;2:85537845:T:G;rs1048740;rs35416445;rs3755008;rs3731828;rs2043675;rs2289972	0.162510631663933;0.143430108172026;0.1306898706634;0.10051890640358;0.084413817332355;0.0692114937238972;0.0593040667322215;0.0575688401788492;0.0551772658681098;0.0406806192830949;0.019266321247662;0.0160826137622665;0.0129197317539513	0.94152	2:84549376_87075135	2:85029190_86086059	0.0564125	0.00412941	0.0406772	0.00667552	0.0576395	0.00414738	0.0430461	0.00672528
ENSG00000168899	ENSG00000231233	VAMP5	CFAP58-DT	3786	rs56819945	rs56819945	6	1	1.35095e-78	4.62738e-09	8.97712e-72	0.0288066	0.971193	6	rs56819945;rs6731700;2:85537845:T:G;rs1048740;rs2028898;rs35416445	0.485619138807119;0.198622802413407;0.100531401386104;0.097883397062375;0.0477837475180737;0.0210780461109072	1	2:84549376_87075135	2:84973825_86083388	0.0564125	0.00412941	0.0461915	0.00648142	0.0564125	0.00412941	0.0461915	0.00648142
ENSG00000168899	ENSG00000234292	VAMP5		4191	rs56819945	rs2043675	6	1	4.38938e-91	1.50348e-21	1.01356e-71	0.0327826	0.967217	10	rs6731700;rs56819945;2:85537845:T:G;rs1048740;rs2028898;rs35416445;rs2043675;rs7608074;rs6547622;rs1446667	0.32810994278439;0.196596933968702;0.1215075871913;0.118912390066407;0.101037769082994;0.0277718563379446;0.017854456872564;0.0161936220072575;0.012718580213587;0.0119568683120416	0.981355	2:84549376_87075135	2:84940449_86152440	0.0564125	0.00412941	-0.0572743	0.00551514	0.0553104	0.00412327	-0.057609	0.00550758
ENSG00000168899	ENSG00000235890	VAMP5	TSPEAR-AS1	3790	rs56819945	2:85537845:T:G	6	1	1.26495e-78	4.3328e-09	9.5015e-72	0.0306064	0.969394	10	rs56819945;rs6731700;2:85537845:T:G;rs1048740;rs2028898;rs7608074;rs7593969;rs35416445;rs6547622;rs1446667	0.242095724906364;0.221531135656031;0.164641309156258;0.15952090669484;0.0798559096474934;0.0284966567656485;0.0195326358985727;0.0175469039916012;0.0142239993761815;0.0121935507873561	0.988284	2:84549376_87075135	2:84988087_86086059	0.0564125	0.00412941	-0.067889	0.00964987	0.0556379	0.00411964	-0.068403	0.00962519
ENSG00000168899	ENSG00000237441	VAMP5	RGL2	4154	rs56819945	rs10543863	6	1	4.96861e-93	1.70188e-23	1.46626e-71	0.04832	0.95168	12	rs56819945;rs2028898;rs6731700;2:85537845:T:G;rs1048740;rs6547622;rs35416445;rs7608074;rs7593969;rs3755008;rs2592551;rs67988001	0.369248147193518;0.19242022073344;0.118630966105858;0.0556372931012985;0.0543608334549292;0.0457921062989639;0.0291266762961347;0.0278458149083476;0.0202687767885073;0.0142071504200154;0.0129666500539034;0.0117313359315253	0.973776	2:84549376_87075135	2:84961501_86165752	0.0564125	0.00412941	-0.0287799	0.00265495	0.0555676	0.00412891	-0.0290685	0.00266071
ENSG00000168899	ENSG00000238160	VAMP5	LINC02863	4014	rs56819945	rs56819945	6	1	9.59609e-87	3.28691e-17	8.99149e-72	0.0288559	0.971144	10	rs56819945;rs6731700;2:85537845:T:G;rs1048740;rs2028898;rs7608074;rs35416445;rs7593969;rs6547622;rs3755008	0.434049821255057;0.181182115339549;0.088460985441069;0.0869288750666829;0.0666420955684644;0.0273052984092882;0.0250445827439483;0.0195905713792354;0.0144516707172549;0.0122233615935972	1	2:84549376_87075135	2:84961501_86152440	0.0564125	0.00412941	-0.0395516	0.00412939	0.0564125	0.00412941	-0.0395516	0.00412939
ENSG00000168899	ENSG00000239569	VAMP5	KMT2E-AS1	3960	rs56819945	rs56819945	6	1	1.80775e-78	6.19203e-09	1.07992e-71	0.0350601	0.96494	8	rs56819945;rs6731700;rs7608074;rs7593969;2:85537845:T:G;rs1048740;rs2028898;rs1446667	0.394142528801108;0.175017681033407;0.124750907349315;0.0793450255548769;0.0789893565554801;0.077026950833257;0.0170096970863144;0.0104771213460978	1	2:84549376_87075135	2:84973825_86159937	0.0564125	0.00412941	-0.0429952	0.00604075	0.0564125	0.00412941	-0.0429952	0.00604075
ENSG00000168899	ENSG00000240038	VAMP5	AMY2B	3944	rs56819945	rs56819945	6	1	7.64063e-78	2.61712e-08	1.25658e-71	0.0411234	0.958877	10	rs56819945;rs6731700;2:85537845:T:G;rs1048740;rs2028898;rs7608074;rs6547622;rs35416445;rs7593969;rs3755008	0.422335874025227;0.15801666347984;0.0904448208438537;0.0882156812260619;0.0740831968362056;0.0337841130991436;0.0258762174626824;0.02346093673496;0.02338289738542;0.0220929571705675	1	2:84549376_87075135	2:84966774_86083388	0.0564125	0.00412941	0.0276607	0.00403736	0.0564125	0.00412941	0.0276607	0.00403736
ENSG00000168899	ENSG00000241163	VAMP5	LINC00877	4067	rs56819945	rs113180696	6	1	1.56095e-81	5.34667e-12	2.86546e-71	0.0963423	0.903658	11	rs7608074;rs7593969;rs56819945;rs3731828;rs6731700;rs2028898;2:85537845:T:G;rs3755008;rs1048740;rs6547622;rs35416445	0.282674491127706;0.198596863838508;0.166094356881093;0.0548933593298405;0.0539216856820789;0.0410754879995655;0.0372765540774932;0.036719142590947;0.0361704170910419;0.0353319377238233;0.0174490551825572	0.885202	2:84549376_87075135	2:84965966_86159937	0.0564125	0.00412941	0.0481816	0.00610829	0.0874974	0.00402397	0.0487078	0.00599091
ENSG00000168899	ENSG00000241721	VAMP5	SUMO1P1	3914	rs56819945	rs113180696	6	1	6.68224e-82	2.28885e-12	1.28186e-71	0.041991	0.958009	6	rs56819945;rs6731700;2:85537845:T:G;rs1048740;rs2028898;rs35416445	0.428743478341823;0.200694684430084;0.108129004880638;0.10588702671457;0.0817904565774389;0.0304495199460454	0.885202	2:84549376_87075135	2:84966774_86086059	0.0564125	0.00412941	0.0511122	0.00628908	0.0874974	0.00402397	0.0511576	0.00617123
ENSG00000168899	ENSG00000243284	VAMP5	VSIG8	4012	rs56819945	rs56819945	6	1	4.53472e-80	1.55326e-10	8.3273e-72	0.0265764	0.973424	9	rs56819945;rs6731700;2:85537845:T:G;rs1048740;rs2028898;rs7608074;rs7593969;rs35416445;rs6547622	0.319562989275025;0.209147970828154;0.118432654311221;0.114781249701598;0.0656780773932253;0.0551793586817882;0.0366704478857016;0.0201468455917802;0.0156518912535191	1	2:84549376_87075135	2:84966774_86086059	0.0564125	0.00412941	0.0541335	0.00717926	0.0564125	0.00412941	0.0541335	0.00717926
ENSG00000168899	ENSG00000243449	VAMP5	C4orf48	3942	rs56819945	rs56819945	6	1	8.32924e-77	2.85299e-07	9.21815e-72	0.0296339	0.970366	8	rs56819945;rs6731700;2:85537845:T:G;rs1048740;rs2028898;rs7608074;rs35416445;rs6547622	0.46950018616518;0.223148025943412;0.0925156273168219;0.0902536493722362;0.0453037223070021;0.0152441800723757;0.0126547536204143;0.0110641479006755	1	2:84549376_87075135	2:84994591_86082541	0.0564125	0.00412941	-0.028727	0.00440037	0.0564125	0.00412941	-0.028727	0.00440037
ENSG00000168899	ENSG00000243646	VAMP5	IL10RB	4279	rs56819945	rs1446667	6	1	8.54556e-100	2.92708e-30	7.17471e-72	0.0226205	0.977379	5	rs6731700;rs56819945;2:85537845:T:G;rs1048740;rs1446667	0.275652673233682;0.257500651792821;0.20659961193629;0.201276436194193;0.0297315420980768	0.985219	2:84549376_87075135	2:84961501_86165752	0.0564125	0.00412941	0.0413101	0.00341587	0.055548	0.00412554	0.0414694	0.00341376
ENSG00000168899	ENSG00000244617	VAMP5	ASPRV1	4281	rs56819945	rs2043675	6	1	3.71402e-112	1.27215e-42	1.05506e-71	0.034207	0.965793	8	rs56819945;rs2028898;rs6731700;2:85537845:T:G;rs1048740;rs2043675;rs35416445;rs2289972	0.535898311484282;0.15546176264819;0.100710074280932;0.0441350930426685;0.0430925978431331;0.0309248723085448;0.0303049824554503;0.0212290297167205	0.981355	2:84549376_87075135	2:84960550_86165752	0.0564125	0.00412941	0.0613169	0.00424331	0.0553104	0.00412327	0.0613338	0.00423885
ENSG00000168899	ENSG00000247400	VAMP5	DNAJC3-DT	3858	rs56819945	rs11126995	6	1	5.58727e-76	1.91379e-06	1.18264e-71	0.0385856	0.961412	10	rs56819945;rs6731700;2:85537845:T:G;rs2028898;rs1048740;rs35416445;rs7608074;rs7593969;rs6547622;rs1446667	0.335152545473544;0.194681656478775;0.0997641564976007;0.0978565392892842;0.0967434402515836;0.0419266752789591;0.0368591102876982;0.0245731959910608;0.0149964047193209;0.0096757172045115	0.94152	2:84549376_87075135	2:85013186_86082541	0.0564125	0.00412941	-0.0287414	0.00462877	0.0576395	0.00414738	-0.0289426	0.00465806
ENSG00000168899	ENSG00000248019	VAMP5	FAM13A-AS1	4274	rs56819945	rs1048740	6	1	2.52887e-118	8.66207e-49	5.22082e-72	0.0159145	0.984085	4	rs56819945;rs6731700;2:85537845:T:G;rs1048740	0.365426226194691;0.26408610844075;0.16441808010175;0.160409915270718	0.988286	2:84549376_87075135	2:84934119_86165752	0.0564125	0.00412941	0.0548043	0.00355423	0.0556385	0.0041198	0.0546388	0.00354275
ENSG00000168899	ENSG00000249662	VAMP5	LINC02218	4177	rs56819945	rs56819945	6	1	5.62577e-84	1.92698e-14	8.20463e-72	0.0261553	0.973845	9	rs56819945;rs6731700;2:85537845:T:G;rs1048740;rs2028898;rs7608074;rs7593969;rs35416445;rs2043675	0.431488876150291;0.154847829485197;0.146681141422862;0.143585065817614;0.0258050325376286;0.020130412920921;0.0127170704462749;0.0119667062327899;0.0107535871649104	1	2:84549376_87075135	2:84966774_86159937	0.0564125	0.00412941	0.0533636	0.00613194	0.0564125	0.00412941	0.0533636	0.00613194
ENSG00000168899	ENSG00000253729	VAMP5	PRKDC	4333	rs56819945	rs56819945	6	1	1.06575e-116	3.65048e-47	2.72379e-72	0.0073444	0.992656	1	rs56819945	0.955184	1	2:84549376_87075135	2:84940449_86165752	0.0564125	0.00412941	0.0579549	0.00381307	0.0564125	0.00412941	0.0579549	0.00381307
ENSG00000168899	ENSG00000254554	VAMP5	ADM-DT	3965	rs56819945	rs1048740	6	1	5.64755e-77	1.93443e-07	1.2088e-71	0.0394837	0.960516	11	rs6731700;rs56819945;2:85537845:T:G;rs1048740;rs6547622;rs7608074;rs2028898;rs7593969;rs3755008;rs1446667;rs35416445	0.273990562480169;0.193515190236166;0.157805975424106;0.154023512376321;0.0474228168904342;0.0328291313280526;0.0293595244748853;0.0232588593600471;0.0222249062726474;0.0153495864442907;0.0140004689403736	0.988286	2:84549376_87075135	2:84984282_86082541	0.0564125	0.00412941	-0.0431425	0.00671311	0.0556385	0.0041198	-0.0437401	0.00669432
ENSG00000168899	ENSG00000255398	VAMP5	HCAR3	4137	rs56819945	rs56819945	6	1	4.69869e-84	1.60942e-14	6.85545e-72	0.0215248	0.978475	6	rs56819945;rs6731700;2:85537845:T:G;rs1048740;rs2028898;rs1446667	0.476183861513669;0.180378718207482;0.131452090738827;0.12814900513606;0.0302042213773869;0.0122479985536865	1	2:84549376_87075135	2:84967851_86130837	0.0564125	0.00412941	0.0380048	0.00438059	0.0564125	0.00412941	0.0380048	0.00438059
ENSG00000168899	ENSG00000257743	VAMP5	MGAM2	3907	rs56819945	rs11126995	6	1	3.55886e-78	1.21901e-08	1.68192e-71	0.0557218	0.944278	12	rs6731700;rs7608074;rs56819945;2:85537845:T:G;rs1048740;rs2028898;rs7593969;rs35416445;rs6547622;rs3755008;rs1446667;rs3731828	0.189201475677731;0.13080401481554;0.109714791384775;0.106979310210956;0.10402878538187;0.0907806804272281;0.0852165208026377;0.0439112237655921;0.0399260158503215;0.0282721518014106;0.015338620534085;0.0140029888396991	0.94152	2:84549376_87075135	2:84993902_86083388	0.0564125	0.00412941	0.0281961	0.00417049	0.0576395	0.00414738	0.0291649	0.00420144
ENSG00000168899	ENSG00000258102	VAMP5	MAP1LC3B2	4097	rs56819945	rs150810559	6	1	3.32279e-81	1.13814e-11	2.3811e-71	0.0797184	0.920282	8	2:85537845:T:G;rs1048740;rs6731700;rs56819945;rs2028898;rs35416445;rs1446667;rs2043675	0.269414918109962;0.263277566436538;0.183802253233468;0.11945289445902;0.0680777583074003;0.0189292059624836;0.0187653339038078;0.0123346586919856	0.89417	2:84549376_87075135	2:84950495_86165752	0.0564125	0.00412941	0.0538135	0.00692176	0.0881855	0.00402914	0.0546131	0.00680117
ENSG00000168899	ENSG00000258227	VAMP5	CLEC5A	4049	rs56819945	rs11126995	6	1	8.72428e-79	2.9883e-09	1.28915e-71	0.0422412	0.957759	10	rs6731700;2:85537845:T:G;rs1048740;rs2028898;rs56819945;rs35416445;rs7608074;rs1446667;rs6547622;rs7593969	0.282418367378739;0.200262508894677;0.194898184944594;0.0881602420449884;0.0716554894512163;0.0346950773770224;0.0220254670186939;0.0211968190855498;0.0202006051028055;0.0170937322524931	0.94152	2:84549376_87075135	2:84963202_86092558	0.0564125	0.00412941	0.040867	0.00591464	0.0576395	0.00414738	0.0430435	0.00594741
ENSG00000168899	ENSG00000258819	VAMP5	LINC02289	3853	rs56819945	rs55692129	6	1	3.67382e-75	1.25838e-05	2.09717e-71	0.0699737	0.930014	13	rs6731700;rs7608074;rs7593969;rs56819945;2:85537845:T:G;rs1048740;rs2028898;rs6547622;rs3755008;rs35416445;rs3731828;rs1446667;rs7579147	0.161466283228402;0.13995200018057;0.105323803294423;0.0894664994119934;0.0837934732321481;0.081487132824588;0.0774827785595758;0.0770835431464981;0.0512419751656369;0.035141271579842;0.031532451820563;0.0149510641180472;0.0144860374069983	0.930647	2:84549376_87075135	2:85029190_86082541	0.0564125	0.00412941	-0.0333391	0.00598717	0.0561947	0.00421784	-0.0374565	0.00612943
ENSG00000168899	ENSG00000262246	VAMP5	CORO7	3854	rs56819945	rs2043675	6	1	2.90833e-75	9.9618e-06	1.19241e-71	0.038921	0.961069	11	rs56819945;rs6731700;2:85537845:T:G;rs1048740;rs2028898;rs35416445;rs6547622;rs7608074;rs7593969;rs2043675;rs1446667	0.267828377581265;0.21520895591283;0.128254103686994;0.12449275883436;0.0756092970472233;0.0340870838829757;0.0310542924252127;0.0304507928501248;0.0223646233519938;0.0158858921866536;0.0145100312860134	0.981355	2:84549376_87075135	2:85025476_86082541	0.0564125	0.00412941	-0.0170661	0.0029333	0.0553104	0.00412327	-0.0172322	0.00293154
ENSG00000168899	ENSG00000262370	VAMP5		4107	rs56819945	rs2043675	6	1	1.21061e-103	4.14665e-34	1.29556e-71	0.0424613	0.957539	9	rs6731700;rs2028898;rs56819945;2:85537845:T:G;rs1048740;rs35416445;rs2043675;rs1446667;rs67988001	0.29243648383246;0.2141620228511;0.12983076885126;0.104796773809036;0.101002541168577;0.0703932056610042;0.0229910881438711;0.0123556026411206;0.0108120495682699	0.981355	2:84549376_87075135	2:84934119_86165752	0.0564125	0.00412941	0.0750404	0.00573297	0.0553104	0.00412327	0.0753022	0.0057246
ENSG00000168906	ENSG00000000938	MAT2A	FGR	4151	rs72844420	rs202197211	1	1	0	2.06628e-14	0	0.0658959	0.934104	2	rs72844420;rs72844419	0.641966746439916;0.358033251948442	0.855819	2:84652761_86299740	2:84961501_86159937	-0.214257	0.0055538	0.0342007	0.0039202	-0.187436	0.00553817	0.0347232	0.00387664
ENSG00000168906	ENSG00000006652	MAT2A	IFRD1	3879	rs72844420	rs72844419	1	1	0	1.08322e-05	0	0.0241626	0.975827	2	rs72844420;rs72844419	0.62445516149744;0.375544838250343	0.999026	2:84652761_86299740	2:84988451_86082541	-0.214257	0.0055538	0.022334	0.00381425	-0.214249	0.00555542	0.0223457	0.00381551
ENSG00000168906	ENSG00000006831	MAT2A	ADIPOR2	3910	rs72844420	rs59925060	1	1	0	1.77114e-07	0	0.0812507	0.918749	2	rs72844420;rs72844419	0.580433531154091;0.419566468018222	0.812299	2:84652761_86299740	2:84966774_86085151	-0.214257	0.0055538	-0.0315449	0.00489749	-0.136586	0.00548998	-0.0328006	0.00477338
ENSG00000168906	ENSG00000010539	MAT2A	ZNF200	3674	rs72844420	rs72844414	1	1	0	2.22096e-05	0	0.0465025	0.953475	2	rs72844420;rs72844419	0.663547131871747;0.336452867735175	0.869149	2:84652761_86299740	2:84997123_86002255	-0.214257	0.0055538	-0.0304526	0.00539134	-0.141564	0.0054261	-0.0310247	0.00517341
ENSG00000168906	ENSG00000012232	MAT2A	EXTL3	4231	rs72844420	rs112147438	1	2	0	3.10546e-09	0	0.0112914	0.988709	2	rs72844420;rs72844419	0.619070153154322;0.380929846429311	0.962559	2:84652761_86299740	2:84940449_86169967	-0.214257	0.0055538	-0.0507274	0.00375775	-0.207632	0.00554974	-0.0502185	0.00375572
ENSG00000168906	ENSG00000023892	MAT2A	DEF6	3810	rs72844420	rs72844411	1	1	0	6.2463e-05	0	0.083067	0.916871	2	rs72844420;rs72844419	0.617109330221609;0.382890669328169	0.869984	2:84652761_86299740	2:84997123_86064777	-0.214257	0.0055538	0.0215199	0.00393036	-0.142097	0.00543198	0.021414	0.00378115
ENSG00000168906	ENSG00000037637	MAT2A	FBXO42	3669	rs72844420	rs111680529	1	1	0	0.000705353	0	0.0839068	0.915388	2	rs72844420;rs72844419	0.658275116932441;0.341724881899436	0.842818	2:84652761_86299740	2:85009487_86009082	-0.214257	0.0055538	-0.029226	0.00571623	-0.185769	0.00537287	-0.0302239	0.00552274
ENSG00000168906	ENSG00000043462	MAT2A	LCP2	4136	rs72844420	rs72844411	1	1	0	3.92242e-11	0	0.0353637	0.964636	2	rs72844420;rs72844419	0.702295415528508;0.297704583642287	0.869984	2:84652761_86299740	2:84966774_86159937	-0.214257	0.0055538	0.0321888	0.00414978	-0.142097	0.00543198	0.0312488	0.00398905
ENSG00000168906	ENSG00000044115	MAT2A	CTNNA1	3901	rs72844420	rs138389495	1	1	0	1.01976e-07	0	0.0430753	0.956925	2	rs72844419;rs72844420	0.522676872411296;0.477323125734368	0.948197	2:84652761_86299740	2:84966774_86082541	-0.214257	0.0055538	-0.0312304	0.00482431	-0.20176	0.00561059	-0.0329082	0.00486785
ENSG00000168906	ENSG00000047410	MAT2A	TPR	3892	rs72844420	rs112147438	1	1	0	5.01814e-05	0	0.0822532	0.917697	2	rs72844420;rs72844419	0.62369111686616;0.376308882918376	0.962559	2:84652761_86299740	2:84990265_86082541	-0.214257	0.0055538	-0.0231203	0.00409513	-0.207632	0.00554974	-0.023715	0.00409059
ENSG00000168906	ENSG00000051009	MAT2A	FHIP1B	3911	rs72844420	rs56015515	1	1	0	1.0177e-08	0	0.0398342	0.960166	2	rs72844420;rs72844419	0.688744163788577;0.311255835651834	0.984483	2:84652761_86299740	2:84966774_86086059	-0.214257	0.0055538	0.0304105	0.00439973	-0.210519	0.00550681	0.0302158	0.004367
ENSG00000168906	ENSG00000055070	MAT2A	SZRD1	3911	rs72844420	rs56015515	1	1	0	3.48876e-10	0	0.0274178	0.972582	2	rs72844420;rs72844419	0.652078605556996;0.347921393682491	0.984483	2:84652761_86299740	2:84966774_86086059	-0.214257	0.0055538	-0.0272232	0.00368521	-0.210519	0.00550681	-0.0271036	0.00365417
ENSG00000168906	ENSG00000058272	MAT2A	PPP1R12A	3905	rs72844420	rs771429916	1	1	0	1.06833e-09	0	0.0510207	0.948979	2	rs72844420;rs72844419	0.660694200390384;0.339305799450871	0.844202	2:84652761_86299740	2:84973825_86086059	-0.214257	0.0055538	-0.0180099	0.00249126	-0.197318	0.00607096	-0.0203615	0.00268628
ENSG00000168906	ENSG00000060491	MAT2A	OGFR	3901	rs72844420	rs771429916	1	1	0	1.22729e-08	0	0.00912864	0.990871	2	rs72844420;rs72844419	0.560471019834148;0.439528979908229	0.844202	2:84652761_86299740	2:84966774_86082541	-0.214257	0.0055538	0.0203453	0.00296659	-0.197318	0.00607096	0.0221269	0.00320055
ENSG00000168906	ENSG00000062716	MAT2A	VMP1	4206	rs72844420	rs7579665	1	1	0	1.30885e-32	0	0.0750192	0.924981	2	rs72844420;rs72844419	0.623559072106509;0.376440927840749	0.821688	2:84652761_86299740	2:84940449_86163591	-0.214257	0.0055538	-0.0403902	0.00325567	-0.186072	0.0053488	-0.039348	0.00314958
ENSG00000168906	ENSG00000066739	MAT2A	ATG2B	3879	rs72844420	rs111680529	1	1	0	1.04834e-05	0	0.0743522	0.925637	2	rs72844420;rs72844419	0.656972214370442;0.343027784737972	0.842818	2:84652761_86299740	2:84988451_86082541	-0.214257	0.0055538	-0.021016	0.00363805	-0.185769	0.00537287	-0.0213524	0.00349279
ENSG00000168906	ENSG00000067182	MAT2A	TNFRSF1A	3835	rs72844420	rs72844414	1	1	0	3.17231e-06	0	0.12297	0.877026	2	rs72844420;rs72844419	0.6589567500319;0.341043249626623	0.869149	2:84652761_86299740	2:84988067_86069054	-0.214257	0.0055538	-0.0169375	0.00283357	-0.141564	0.0054261	-0.0175967	0.00272971
ENSG00000168906	ENSG00000069943	MAT2A	PIGB	3926	rs72844420	rs112147438	1	1	0	1.39373e-11	0	0.0182661	0.981734	2	rs72844420;rs72844419	0.723780390834012;0.276219608877138	0.962559	2:84652761_86299740	2:84961501_86086059	-0.214257	0.0055538	-0.0434296	0.00554449	-0.207632	0.00554974	-0.0438786	0.00554299
ENSG00000168906	ENSG00000070371	MAT2A	CLTCL1	3904	rs72844420	rs6750610	1	1	0	7.15586e-08	0	0.0302376	0.969762	2	rs72844420;rs72844419	0.621195211541963;0.378804787915111	0.873615	2:84652761_86299740	2:84966774_86083388	-0.214257	0.0055538	0.0441341	0.00668445	-0.188851	0.00541968	0.0446504	0.00649406
ENSG00000168906	ENSG00000071553	MAT2A	ATP6AP1	3869	rs72844420	rs140242727	1	1	0	3.40765e-06	0	0.167711	0.832286	2	rs72844420;rs72844419	0.662476618755128;0.337523380751906	0.824539	2:84652761_86299740	2:84966774_86069054	-0.214257	0.0055538	0.0216693	0.00363514	-0.184259	0.00535517	0.0224168	0.00350204
ENSG00000168906	ENSG00000072952	MAT2A	IRAG1	4209	rs72844420	rs72844410	1	1	0	3.92125e-45	0	0.0174921	0.982508	2	rs72844420;rs72844419	0.728704300429921;0.271295697226805	0.981744	2:84652761_86299740	2:84940449_86165752	-0.214257	0.0055538	0.0753069	0.00526453	-0.210884	0.00551101	0.0755021	0.00523752
ENSG00000168906	ENSG00000073150	MAT2A	PANX2	3926	rs72844420	rs7579665	1	1	0	3.07626e-10	0	0.0552784	0.944722	2	rs72844420;rs72844419	0.640095750085307;0.359904249310498	0.821688	2:84652761_86299740	2:84961501_86086059	-0.214257	0.0055538	-0.0296126	0.00400292	-0.186072	0.0053488	-0.0292012	0.00386475
ENSG00000168906	ENSG00000075539	MAT2A	FRYL	3647	rs72844420	rs139082193	1	1	0	0.000219422	0	0.0380103	0.96177	2	rs72844420;rs72844419	0.649551582490417;0.350448416878372	0.922151	2:84652761_86299740	2:84988451_85987977	-0.214257	0.0055538	-0.0165437	0.00317393	-0.201857	0.00554701	-0.017563	0.00319468
ENSG00000168906	ENSG00000075975	MAT2A	MKRN2	3898	rs72844420	rs72844420	1	1	0	3.12094e-07	0	0.0192513	0.980748	2	rs72844420;rs72844419	0.627369713942654;0.37263028565791	1	2:84652761_86299740	2:84979286_86085151	-0.214257	0.0055538	0.0352655	0.00551712	-0.214257	0.0055538	0.0352655	0.00551712
ENSG00000168906	ENSG00000077549	MAT2A	CAPZB	3764	rs72844420	rs7593195	1	1	0	5.14537e-05	0	0.0854909	0.914458	2	rs72844420;rs72844419	0.616827463091821;0.383172534977053	0.95375	2:84652761_86299740	2:84988451_86042040	-0.214257	0.0055538	-0.0162567	0.00298155	-0.204488	0.00551569	-0.0168763	0.00295927
ENSG00000168906	ENSG00000078804	MAT2A	TP53INP2	3944	rs72844420	rs6750610	1	1	0	3.7402e-14	0	0.0401343	0.959866	2	rs72844420;rs72844419	0.692371231092016;0.307628768371924	0.873615	2:84652761_86299740	2:84961501_86092558	-0.214257	0.0055538	-0.0408642	0.00474684	-0.188851	0.00541968	-0.0408235	0.00460243
ENSG00000168906	ENSG00000079246	MAT2A	XRCC5	4216	rs72844420	rs138389495	1	1	0	1.74984e-17	0	0.13258	0.86742	2	rs72844420;rs72844419	0.57034721691866;0.429652771825312	0.948197	2:84652761_86299740	2:84940449_86165752	-0.214257	0.0055538	-0.0313475	0.00333296	-0.20176	0.00561059	-0.0327629	0.00335983
ENSG00000168906	ENSG00000081189	MAT2A	MEF2C	3688	rs72844420	rs7593195	1	1	0	2.55502e-05	0	0.0184287	0.981546	2	rs72844420;rs72844419	0.582665556161694;0.41733444332717	0.95375	2:84652761_86299740	2:84988451_86002255	-0.214257	0.0055538	-0.0240464	0.00429081	-0.204488	0.00551569	-0.0242715	0.00426348
ENSG00000168906	ENSG00000082701	MAT2A	GSK3B	3904	rs72844420	rs530449794	1	1	0	4.27535e-10	0	0.02205	0.97795	2	rs72844420;rs72844419	0.712388442170989;0.287611557666561	0.878436	2:84652761_86299740	2:84966774_86083388	-0.214257	0.0055538	-0.024701	0.00335069	-0.212078	0.00602367	-0.0273991	0.00363339
ENSG00000168906	ENSG00000086589	MAT2A	RBM22	3919	rs72844420	rs111680529	1	1	0	3.20473e-11	0	0.0380152	0.961985	2	rs72844420;rs72844419	0.620452270751334;0.37954772921155	0.842818	2:84652761_86299740	2:84973825_86086059	-0.214257	0.0055538	-0.0435075	0.00564981	-0.185769	0.00537287	-0.043088	0.00543564
ENSG00000168906	ENSG00000088930	MAT2A	XRN2	4127	rs72844420	rs72844420	1	1	0	2.70439e-14	0	0.00459671	0.995403	2	rs72844420;rs72844419	0.634698638752198;0.365301361163409	1	2:84652761_86299740	2:84961501_86152440	-0.214257	0.0055538	-0.0379178	0.00441318	-0.214257	0.0055538	-0.0379178	0.00441318
ENSG00000168906	ENSG00000091592	MAT2A	NLRP1	4193	rs72844420	rs112147438	1	1	0	2.34453e-13	0	0.0251899	0.97481	2	rs72844420;rs72844419	0.583575983061176;0.41642401672367	0.962559	2:84652761_86299740	2:84941739_86159937	-0.214257	0.0055538	-0.0462208	0.00361114	-0.207632	0.00554974	-0.0468746	0.00361724
ENSG00000168906	ENSG00000095383	MAT2A	TBC1D2	3809	rs72844420	rs140242727	1	1	0	0.000103285	0	0.124137	0.87576	2	rs72844420;rs72844419	0.632328472775956;0.367671526433356	0.824539	2:84652761_86299740	2:85005296_86069054	-0.214257	0.0055538	0.0244698	0.00458749	-0.184259	0.00535517	0.0255827	0.00443681
ENSG00000168906	ENSG00000099860	MAT2A	GADD45B	3899	rs72844420	rs140242727	1	1	0	1.4854e-08	0	0.0906155	0.909384	2	rs72844420;rs72844419	0.601832995298495;0.398167004608685	0.824539	2:84652761_86299740	2:84973825_86083388	-0.214257	0.0055538	0.0323508	0.00473848	-0.184259	0.00535517	0.0324203	0.00455509
ENSG00000168906	ENSG00000100284	MAT2A	TOM1	3945	rs72844420	rs72844419	1	1	0	1.62023e-11	0	0.00634342	0.993657	2	rs72844420;rs72844419	0.604783157885237;0.395216842056345	0.999026	2:84652761_86299740	2:84966774_86097873	-0.214257	0.0055538	0.0311617	0.00399941	-0.214249	0.00555542	0.031221	0.00400091
ENSG00000168906	ENSG00000100697	MAT2A	DICER1	3906	rs72844420	rs6750610	1	1	0	8.37112e-12	0	0.0155508	0.984449	2	rs72844420;rs72844419	0.647864745680321;0.352135254039557	0.873615	2:84652761_86299740	2:84973825_86086059	-0.214257	0.0055538	-0.0233624	0.00298948	-0.188851	0.00541968	-0.0226356	0.0028928
ENSG00000168906	ENSG00000100985	MAT2A	MMP9	4665	rs72844420	rs72844419	1	1	0	9.07416e-38	0	0.00243067	0.997569	2	rs72844420;rs72844419	0.571304793252065;0.428695206726059	0.999026	2:84652761_86299740	2:84804980_86165752	-0.214257	0.0055538	0.0699154	0.00496403	-0.214249	0.00555542	0.0700281	0.00496616
ENSG00000168906	ENSG00000103196	MAT2A	CRISPLD2	4232	rs72844420	rs6750610	1	2	0	1.61783e-10	0	0.0160084	0.983992	2	rs72844420;rs72844419	0.659509785038897;0.340490214607625	0.873615	2:84652761_86299740	2:84934119_86165752	-0.214257	0.0055538	0.0820503	0.00512797	-0.188851	0.00541968	0.0783815	0.00499234
ENSG00000168906	ENSG00000103769	MAT2A	RAB11A	3911	rs72844420	rs72844420	1	1	0	2.65442e-08	0	0.0184123	0.981588	2	rs72844420;rs72844419	0.665483814860199;0.334516184859202	1	2:84652761_86299740	2:84966774_86086059	-0.214257	0.0055538	-0.0252209	0.00370902	-0.214257	0.0055538	-0.0252209	0.00370902
ENSG00000168906	ENSG00000104142	MAT2A	VPS18	4124	rs72844420	rs138389495	1	1	0	1.12329e-10	0	0.0186617	0.981338	2	rs72844420;rs72844419	0.618091689797612;0.381908309985418	0.948197	2:84652761_86299740	2:84963202_86152440	-0.214257	0.0055538	0.0272275	0.00357824	-0.20176	0.00561059	0.0276537	0.00361363
ENSG00000168906	ENSG00000104320	MAT2A	NBN	4125	rs72844420	rs112147438	1	1	0	1.39104e-13	0	0.0117518	0.988248	2	rs72844420;rs72844419	0.665660258665382;0.334339741296718	0.962559	2:84652761_86299740	2:84963202_86152440	-0.214257	0.0055538	0.0324143	0.00386104	-0.207632	0.00554974	0.0326412	0.003854
ENSG00000168906	ENSG00000104517	MAT2A	UBR5	3929	rs72844420	rs56015515	1	1	0	1.55736e-11	0	0.0253628	0.974637	2	rs72844420;rs72844419	0.658166592051451;0.34183340647305	0.984483	2:84652761_86299740	2:84966774_86092558	-0.214257	0.0055538	-0.0243636	0.0031215	-0.210519	0.00550681	-0.0245525	0.00309483
ENSG00000168906	ENSG00000106948	MAT2A	AKNA	3901	rs72844420	rs771429916	1	1	0	5.92484e-07	0	0.0394494	0.96055	2	rs72844420;rs72844419	0.630711315732285;0.369288683614582	0.844202	2:84652761_86299740	2:84966774_86082541	-0.214257	0.0055538	0.019661	0.0031228	-0.197318	0.00607096	0.0219984	0.00337927
ENSG00000168906	ENSG00000107290	MAT2A	SETX	4133	rs72844420	rs72844419	1	1	0	1.65965e-14	0	0.0116472	0.988353	2	rs72844420;rs72844419	0.564483823963828;0.435516175534995	0.999026	2:84652761_86299740	2:84963202_86155028	-0.214257	0.0055538	-0.029435	0.0033536	-0.214249	0.00555542	-0.029544	0.00335468
ENSG00000168906	ENSG00000108179	MAT2A	PPIF	4149	rs72844420	rs138389495	1	1	0	1.77971e-14	0	0.0151097	0.98489	2	rs72844420;rs72844419	0.54944865097695;0.450551348772901	0.948197	2:84652761_86299740	2:84963202_86159937	-0.214257	0.0055538	0.0481531	0.00552931	-0.20176	0.00561059	0.0487088	0.00554583
ENSG00000168906	ENSG00000108405	MAT2A	P2RX1	3911	rs72844420	rs72844410	1	1	0	3.33061e-08	0	0.0293168	0.970683	2	rs72844420;rs72844419	0.660489308985337;0.339510688623828	0.981744	2:84652761_86299740	2:84966774_86086059	-0.214257	0.0055538	0.0403889	0.00600186	-0.210884	0.00551101	0.0411136	0.0059301
ENSG00000168906	ENSG00000108424	MAT2A	KPNB1	3939	rs72844420	rs138389495	1	1	0	1.12769e-11	0	0.083895	0.916105	2	rs72844420;rs72844419	0.553288957614717;0.446711040552094	0.948197	2:84652761_86299740	2:84961501_86086059	-0.214257	0.0055538	0.0258834	0.00330423	-0.20176	0.00561059	0.0272043	0.00334244
ENSG00000168906	ENSG00000108510	MAT2A	MED13	3709	rs72844420	rs72844410	1	1	0	6.20094e-05	0	0.045277	0.954661	2	rs72844420;rs72844419	0.643515361686924;0.3564846371704	0.981744	2:84652761_86299740	2:84988451_86010812	-0.214257	0.0055538	-0.016451	0.00302241	-0.210884	0.00551101	-0.0167958	0.00299307
ENSG00000168906	ENSG00000108639	MAT2A	SYNGR2	3911	rs72844420	rs111680529	1	1	0	2.83907e-05	0	0.181817	0.818155	2	rs72844420;rs72844419	0.585086128899554;0.414913870808541	0.842818	2:84652761_86299740	2:84966774_86086059	-0.214257	0.0055538	0.0211721	0.0037734	-0.185769	0.00537287	0.0225091	0.0036346
ENSG00000168906	ENSG00000109519	MAT2A	GRPEL1	3903	rs72844420	rs771429916	1	1	0	3.84536e-06	0	0.0302565	0.96974	2	rs72844420;rs72844419	0.677728574911206;0.32227142469147	0.844202	2:84652761_86299740	2:84988087_86086059	-0.214257	0.0055538	0.031707	0.00531432	-0.197318	0.00607096	0.0351574	0.00574921
ENSG00000168906	ENSG00000110047	MAT2A	EHD1	4215	rs72844420	rs72844420	1	1	0	4.85559e-28	0	0.00326696	0.996733	2	rs72844420;rs72844419	0.651798668839474;0.348201331154161	1	2:84652761_86299740	2:84941447_86165752	-0.214257	0.0055538	0.0444206	0.00378441	-0.214257	0.0055538	0.0444206	0.00378441
ENSG00000168906	ENSG00000110422	MAT2A	HIPK3	3958	rs72844420	rs7579665	1	1	0	4.39663e-12	0	0.0779632	0.922037	2	rs72844420;rs72844419	0.626882232776055;0.373117766592419	0.821688	2:84652761_86299740	2:84956897_86092558	-0.214257	0.0055538	-0.0225282	0.00283208	-0.186072	0.0053488	-0.0221801	0.00272385
ENSG00000168906	ENSG00000111087	MAT2A	GLI1	3912	rs72844420	rs7579665	1	1	0	3.16496e-09	0	0.0633612	0.936639	2	rs72844420;rs72844419	0.667968905602031;0.33203109428136	0.821688	2:84652761_86299740	2:84965966_86086059	-0.214257	0.0055538	-0.041647	0.00575935	-0.186072	0.0053488	-0.0412588	0.00556076
ENSG00000168906	ENSG00000111424	MAT2A	VDR	3970	rs72844420	rs28404046	1	1	0	1.96092e-09	0	0.0774115	0.922589	2	rs72844420;rs72844419	0.686981922863099;0.313018075873798	0.816121	2:84652761_86299740	2:84940449_86086059	-0.214257	0.0055538	0.036153	0.00506019	-0.185822	0.00535302	0.0361298	0.00488462
ENSG00000168906	ENSG00000112855	MAT2A	HARS2	3668	rs72844420	rs7593195	1	1	0	2.73035e-06	0	0.0172908	0.982706	2	rs72844420;rs72844419	0.682304838495856;0.317695161075591	0.95375	2:84652761_86299740	2:84973825_86010001	-0.214257	0.0055538	-0.0345188	0.00572593	-0.204488	0.00551569	-0.0343554	0.00563725
ENSG00000168906	ENSG00000113749	MAT2A	HRH2	3879	rs72844420	rs771429916	1	1	0	4.21408e-05	0	0.166128	0.83383	2	rs72844420;rs72844419	0.667719880446153;0.332280118953399	0.844202	2:84652761_86299740	2:84990265_86082541	-0.214257	0.0055538	0.025404	0.00461383	-0.197318	0.00607096	0.0300251	0.00499552
ENSG00000168906	ENSG00000114127	MAT2A	XRN1	3689	rs72844420	rs139082193	1	1	0	3.47352e-06	0	0.0897337	0.910263	2	rs72844420;rs72844419	0.699952500958631;0.30004749692765	0.922151	2:84652761_86299740	2:84988067_86002255	-0.214257	0.0055538	-0.0170017	0.00289791	-0.201857	0.00554701	-0.0181387	0.00289082
ENSG00000168906	ENSG00000114354	MAT2A	TFG	3879	rs72844420	rs56015515	1	1	0	2.2789e-05	0	0.0591759	0.940801	2	rs72844420;rs72844419	0.702160942046223;0.297839056817749	0.984483	2:84652761_86299740	2:84988451_86082541	-0.214257	0.0055538	-0.0309707	0.00547995	-0.210519	0.00550681	-0.0309272	0.00538599
ENSG00000168906	ENSG00000115524	MAT2A	SF3B1	3653	rs72844420	rs771429916	1	1	0	0.000213277	0	0.0433244	0.956462	2	rs72844420;rs72844419	0.582317172542687;0.417682827150443	0.844202	2:84652761_86299740	2:84997712_85995688	-0.214257	0.0055538	-0.0133587	0.00250662	-0.197318	0.00607096	-0.0147757	0.00270556
ENSG00000168906	ENSG00000116514	MAT2A	RNF19B	3924	rs72844420	rs202197211	1	1	0	1.06867e-13	0	0.00956042	0.99044	2	rs72844420;rs72844419	0.612662091694836;0.387337908130193	0.855819	2:84652761_86299740	2:84963202_86086059	-0.214257	0.0055538	0.0293507	0.00348515	-0.187436	0.00553817	0.0294168	0.00347179
ENSG00000168906	ENSG00000116954	MAT2A	RRAGC	4192	rs72844420	rs7579665	1	1	0	1.76755e-17	0	0.119718	0.880282	2	rs72844420;rs72844419	0.588091195815395;0.411908804055245	0.821688	2:84652761_86299740	2:84949591_86159937	-0.214257	0.0055538	0.0497128	0.00527917	-0.186072	0.0053488	0.049283	0.00506796
ENSG00000168906	ENSG00000117000	MAT2A	RLF	4178	rs72844420	rs7579665	1	1	0	1.38767e-13	0	0.126756	0.873244	2	rs72844420;rs72844419	0.688827145268643;0.311172852449057	0.821688	2:84652761_86299740	2:84949984_86159937	-0.214257	0.0055538	-0.0321278	0.00377582	-0.186072	0.0053488	-0.0321138	0.00364148
ENSG00000168906	ENSG00000117115	MAT2A	PADI2	3851	rs72844420	rs72844419	1	1	0	5.3443e-06	0	0.00567222	0.994322	2	rs72844420;rs72844419	0.600061911641123;0.399938088296099	0.999026	2:84652761_86299740	2:84973825_86069054	-0.214257	0.0055538	0.037737	0.00610214	-0.214249	0.00555542	0.037877	0.00610484
ENSG00000168906	ENSG00000117335	MAT2A	CD46	3812	rs72844420	rs72844420	1	1	0	7.173e-06	0	0.00964161	0.990351	2	rs72844420;rs72844419	0.637921814061202;0.362078185638933	1	2:84652761_86299740	2:84988451_86061396	-0.214257	0.0055538	-0.0149916	0.00255233	-0.214257	0.0055538	-0.0149916	0.00255233
ENSG00000168906	ENSG00000117984	MAT2A	CTSD	4190	rs72844420	rs6750610	1	1	0	4.26949e-17	0	0.124434	0.875566	2	rs72844420;rs72844419	0.570879173864661;0.429120824139068	0.873615	2:84652761_86299740	2:84940449_86159937	-0.214257	0.0055538	0.031146	0.00331787	-0.188851	0.00541968	0.0316677	0.00321854
ENSG00000168906	ENSG00000118482	MAT2A	PHF3	3942	rs72844420	rs202197211	1	1	0	7.16023e-10	0	0.048709	0.951291	2	rs72844420;rs72844419	0.650314299364567;0.349685700061035	0.855819	2:84652761_86299740	2:84963202_86092558	-0.214257	0.0055538	-0.022867	0.00304206	-0.187436	0.00553817	-0.0229815	0.00302894
ENSG00000168906	ENSG00000118960	MAT2A	HS1BP3	3717	rs72844420	rs7579665	1	1	0	8.76305e-05	0	0.0656502	0.934262	2	rs72844420;rs72844419	0.61501831026759;0.384981689383667	0.821688	2:84652761_86299740	2:84993902_86020547	-0.214257	0.0055538	0.0215844	0.00401739	-0.186072	0.0053488	0.0217271	0.00387713
ENSG00000168906	ENSG00000120727	MAT2A	PAIP2	3882	rs72844420	rs771429916	1	1	0	3.54486e-05	0	0.140056	0.859908	2	rs72844420;rs72844419	0.656664628955284;0.343335370702558	0.844202	2:84652761_86299740	2:84993902_86086059	-0.214257	0.0055538	-0.0177728	0.00322874	-0.197318	0.00607096	-0.0211777	0.00349353
ENSG00000168906	ENSG00000121931	MAT2A	LRIF1	3872	rs72844420	rs72844412	1	1	0	1.54644e-06	0	0.112324	0.887674	2	rs72844420;rs72844419	0.645415716332365;0.354584283094743	0.869091	2:84652761_86299740	2:84973825_86074182	-0.214257	0.0055538	-0.0291633	0.00478214	-0.141826	0.00543077	-0.0300265	0.00458459
ENSG00000168906	ENSG00000122733	MAT2A	PHF24	4225	rs72844420	rs7593195	1	1	0	5.43639e-27	0	0.0518191	0.948181	2	rs72844420;rs72844419	0.56813609593515;0.431863903336081	0.95375	2:84652761_86299740	2:84940449_86165752	-0.214257	0.0055538	0.0802026	0.00688391	-0.204488	0.00551569	0.0806878	0.00682176
ENSG00000168906	ENSG00000122884	MAT2A	P4HA1	3908	rs72844420	rs202197211	1	1	0	1.18022e-07	0	0.0970265	0.902973	2	rs72844420;rs72844419	0.595632370909467;0.404367628093486	0.855819	2:84652761_86299740	2:84963202_86082541	-0.214257	0.0055538	-0.0326753	0.00502185	-0.187436	0.00553817	-0.0352077	0.00501514
ENSG00000168906	ENSG00000123689	MAT2A	G0S2	4173	rs72844420	rs72844410	1	1	0	1.26019e-19	0	0.0189462	0.981054	2	rs72844420;rs72844419	0.603003515839488;0.396996482840545	0.981744	2:84652761_86299740	2:84951488_86159937	-0.214257	0.0055538	0.0662538	0.00667558	-0.210884	0.00551101	0.0664273	0.00662694
ENSG00000168906	ENSG00000124222	MAT2A	STX16	3920	rs72844420	rs202197211	1	1	0	4.59448e-13	0	0.0299106	0.970089	2	rs72844420;rs72844419	0.516658814311709;0.483341185413825	0.855819	2:84652761_86299740	2:84961501_86086059	-0.214257	0.0055538	0.0306569	0.00367971	-0.187436	0.00553817	0.0311589	0.00366327
ENSG00000168906	ENSG00000124224	MAT2A	PPP4R1L	3687	rs72844420	rs111680529	1	1	0	0.000189398	0	0.0751339	0.924677	2	rs72844420;rs72844419	0.581666924149994;0.418333075166378	0.842818	2:84652761_86299740	2:85009487_86020547	-0.214257	0.0055538	0.0296597	0.00561302	-0.185769	0.00537287	0.0307476	0.00541923
ENSG00000168906	ENSG00000124486	MAT2A	USP9X	3820	rs72844420	rs111680529	1	1	0	1.34322e-05	0	0.0506073	0.949379	2	rs72844420;rs72844419	0.648423038375666;0.351576961026013	0.842818	2:84652761_86299740	2:84997123_86069054	-0.214257	0.0055538	-0.0171452	0.00298983	-0.185769	0.00537287	-0.0176636	0.00287542
ENSG00000168906	ENSG00000125386	MAT2A	FAM193A	3886	rs72844420	rs6750610	1	1	0	4.51504e-07	0	0.0356871	0.964312	2	rs72844420;rs72844419	0.666399829325322;0.333600170056694	0.873615	2:84652761_86299740	2:84984282_86082541	-0.214257	0.0055538	-0.026868	0.00425075	-0.188851	0.00541968	-0.026834	0.00413099
ENSG00000168906	ENSG00000125780	MAT2A	TGM3	4332	rs72844420	rs72844420	1	1	0	6.5197e-59	0	0.00316311	0.996837	2	rs72844420;rs72844419	0.680690604420545;0.31930939536387	1	2:84652761_86299740	2:84896923_86165752	-0.214257	0.0055538	0.110899	0.00651747	-0.214257	0.0055538	0.110899	0.00651747
ENSG00000168906	ENSG00000125810	MAT2A	CD93	3911	rs72844420	rs771429916	1	1	0	3.94938e-08	0	0.0419254	0.958075	2	rs72844420;rs72844419	0.715696716259751;0.284303282910207	0.844202	2:84652761_86299740	2:84966774_86086059	-0.214257	0.0055538	0.0339024	0.00505143	-0.197318	0.00607096	0.0386542	0.0054615
ENSG00000168906	ENSG00000126861	MAT2A	OMG	3889	rs72844420	rs202197211	1	1	0	5.1187e-06	0	0.057477	0.942518	2	rs72844420;rs72844419	0.653718845753766;0.346281153813835	0.855819	2:84652761_86299740	2:84979286_86082541	-0.214257	0.0055538	0.0375804	0.00634959	-0.187436	0.00553817	0.0387715	0.00627432
ENSG00000168906	ENSG00000128585	MAT2A	MKLN1	3873	rs72844420	rs72844411	1	1	0	1.0284e-06	0	0.156401	0.843598	2	rs72844420;rs72844419	0.691084028575292;0.308915971013022	0.869984	2:84652761_86299740	2:84973554_86074182	-0.214257	0.0055538	-0.0195011	0.00317285	-0.142097	0.00543198	-0.0203956	0.00306375
ENSG00000168906	ENSG00000130433	MAT2A	CACNG6	3880	rs72844420	rs138389495	1	1	0	2.87812e-06	0	0.0713877	0.928609	2	rs72844420;rs72844419	0.607247092392928;0.392752905768996	0.948197	2:84652761_86299740	2:84988067_86082541	-0.214257	0.0055538	-0.0375959	0.00627664	-0.20176	0.00561059	-0.0406314	0.00636069
ENSG00000168906	ENSG00000130749	MAT2A	ZC3H4	4154	rs72844420	rs72844420	1	1	0	4.77043e-22	0	0.0147127	0.985287	2	rs72844420;rs72844419	0.723343973775252;0.276656026166714	1	2:84652761_86299740	2:84961501_86163591	-0.214257	0.0055538	0.0464272	0.00436403	-0.214257	0.0055538	0.0464272	0.00436403
ENSG00000168906	ENSG00000130881	MAT2A	LRP3	3906	rs72844420	rs72844419	1	1	0	1.72212e-08	0	0.0189853	0.981015	2	rs72844419;rs72844420	0.509171738764825;0.490828260865923	0.999026	2:84652761_86299740	2:84973825_86086059	-0.214257	0.0055538	0.0332425	0.00487654	-0.214249	0.00555542	0.0336592	0.00487829
ENSG00000168906	ENSG00000131069	MAT2A	ACSS2	3856	rs72844420	rs6750610	1	1	0	2.50531e-07	0	0.0116208	0.988379	2	rs72844420;rs72844419	0.689071937315751;0.310928062295593	0.873615	2:84652761_86299740	2:84966774_86069054	-0.214257	0.0055538	-0.0256321	0.00398607	-0.188851	0.00541968	-0.025173	0.00387037
ENSG00000168906	ENSG00000131669	MAT2A	NINJ1	4124	rs72844420	rs202197211	1	1	0	2.84434e-06	0	0.0691954	0.930802	2	rs72844420;rs72844419	0.600385860170954;0.39961413928966	0.855819	2:84652761_86299740	2:84979286_86159937	-0.214257	0.0055538	0.0243967	0.0038895	-0.187436	0.00553817	0.0254127	0.00385664
ENSG00000168906	ENSG00000132334	MAT2A	PTPRE	4216	rs72844420	rs6750610	1	1	0	6.9327e-24	0	0.0910323	0.908968	2	rs72844420;rs72844419	0.626256186836499;0.373743811004521	0.873615	2:84652761_86299740	2:84940449_86165752	-0.214257	0.0055538	0.0359908	0.00317925	-0.188851	0.00541968	0.03573	0.00309202
ENSG00000168906	ENSG00000133048	MAT2A	CHI3L1	4209	rs72844420	rs138389495	1	1	0	4.65375e-12	0	0.0163851	0.983615	2	rs72844420;rs72844419	0.726327831059025;0.273672168071182	0.948197	2:84652761_86299740	2:84949365_86165752	-0.214257	0.0055538	0.0843088	0.00699227	-0.20176	0.00561059	0.0861255	0.00709409
ENSG00000168906	ENSG00000133275	MAT2A	CSNK1G2	3911	rs72844420	rs140242727	1	1	0	2.73972e-08	0	0.0826866	0.917313	2	rs72844420;rs72844419	0.694149192525527;0.305850806807272	0.824539	2:84652761_86299740	2:84966774_86086059	-0.214257	0.0055538	-0.0261724	0.00387284	-0.184259	0.00535517	-0.0262733	0.00374032
ENSG00000168906	ENSG00000133794	MAT2A	ARNTL	3925	rs72844420	rs72844414	1	1	0	8.3149e-12	0	0.0133777	0.986622	2	rs72844420;rs72844419	0.673454519015642;0.326545480793066	0.869149	2:84652761_86299740	2:84961501_86086059	-0.214257	0.0055538	-0.0398497	0.00504999	-0.141564	0.0054261	-0.038077	0.00482107
ENSG00000168906	ENSG00000133800	MAT2A	LYVE1	3824	rs72844420	rs112147438	1	1	0	9.86544e-05	0	0.149665	0.850237	2	rs72844420;rs72844419	0.621481251082848;0.378518748464619	0.962559	2:84652761_86299740	2:84984282_86062766	-0.214257	0.0055538	0.0371937	0.00697346	-0.207632	0.00554974	0.0391154	0.00690508
ENSG00000168906	ENSG00000133805	MAT2A	AMPD3	4195	rs72844420	rs2044475	1	1	0	1.74101e-18	0	0.101997	0.898003	2	rs72844420;rs72844419	0.621547608333565;0.378452391546035	0.822035	2:84652761_86299740	2:84940449_86159937	-0.214257	0.0055538	0.0534724	0.00554278	-0.182916	0.00531782	0.052743	0.0053036
ENSG00000168906	ENSG00000133812	MAT2A	SBF2	3890	rs72844420	rs72844414	1	1	0	1.12656e-06	0	0.0467866	0.953212	2	rs72844420;rs72844419	0.660980469419747;0.339019528918918	0.869149	2:84652761_86299740	2:84963202_86074182	-0.214257	0.0055538	-0.0221743	0.00359558	-0.141564	0.0054261	-0.0222608	0.00346933
ENSG00000168906	ENSG00000134287	MAT2A	ARF3	4112	rs72844420	rs138389495	1	1	0	3.532e-05	0	0.0318597	0.968105	2	rs72844420;rs72844419	0.630812165529697;0.36918783353036	0.948197	2:84652761_86299740	2:84988451_86159937	-0.214257	0.0055538	-0.0235233	0.00402498	-0.20176	0.00561059	-0.0248124	0.00407704
ENSG00000168906	ENSG00000135205	MAT2A	CCDC146	3872	rs72844420	rs72844420	1	1	0	6.74742e-06	0	0.0209235	0.97907	2	rs72844420;rs72844419	0.673344450665967;0.326655549158607	1	2:84652761_86299740	2:84993902_86082541	-0.214257	0.0055538	0.0405458	0.00690795	-0.214257	0.0055538	0.0405458	0.00690795
ENSG00000168906	ENSG00000135365	MAT2A	PHF21A	3768	rs72844420	rs202197211	1	1	0	4.72791e-06	0	0.0860107	0.913985	2	rs72844420;rs72844419	0.646275524427474;0.353724474542782	0.855819	2:84652761_86299740	2:84961501_86027145	-0.214257	0.0055538	-0.0204882	0.00345357	-0.187436	0.00553817	-0.0214728	0.00341513
ENSG00000168906	ENSG00000135503	MAT2A	ACVR1B	3917	rs72844420	rs56015515	1	1	0	5.74609e-12	0	0.0125249	0.987475	2	rs72844420;rs72844419	0.673523038211751;0.326476960985336	0.984483	2:84652761_86299740	2:84963202_86083388	-0.214257	0.0055538	0.0372737	0.00469411	-0.210519	0.00550681	0.0370649	0.00465427
ENSG00000168906	ENSG00000135519	MAT2A	KCNH3	4804	rs72844420	rs72844420	1	1	0	1.37381e-69	0	0.00160991	0.99839	2	rs72844420;rs72844419	0.87097032580997;0.129029674169063	1	2:84652761_86299740	2:84805908_86199115	-0.214257	0.0055538	-0.11835	0.00671895	-0.214257	0.0055538	-0.11835	0.00671895
ENSG00000168906	ENSG00000136161	MAT2A	RCBTB2	4151	rs72844420	rs56015515	1	1	0	6.04229e-17	0	0.0815379	0.918462	2	rs72844420;rs72844419	0.619301785474977;0.380698211936518	0.984483	2:84652761_86299740	2:84961501_86159937	-0.214257	0.0055538	0.0405018	0.00436896	-0.210519	0.00550681	0.0409946	0.004347
ENSG00000168906	ENSG00000137409	MAT2A	MTCH1	3911	rs72844420	rs138389495	1	1	0	5.65479e-13	0	0.0671945	0.932806	2	rs72844420;rs72844419	0.67924304912277;0.320756950201342	0.948197	2:84652761_86299740	2:84966774_86086059	-0.214257	0.0055538	-0.0326196	0.00407213	-0.20176	0.00561059	-0.0346551	0.00411182
ENSG00000168906	ENSG00000137509	MAT2A	PRCP	3917	rs72844420	rs138389495	1	1	0	3.93408e-12	0	0.0164366	0.983563	2	rs72844420;rs72844419	0.688288233751248;0.31171176507838	0.948197	2:84652761_86299740	2:84963202_86083388	-0.214257	0.0055538	-0.0350262	0.00438434	-0.20176	0.00561059	-0.0359424	0.00441866
ENSG00000168906	ENSG00000137757	MAT2A	CASP5	4151	rs72844420	rs56015515	1	1	0	1.51622e-18	0	0.0973848	0.902615	2	rs72844420;rs72844419	0.686401554817043;0.313598438683368	0.984483	2:84652761_86299740	2:84961501_86159937	-0.214257	0.0055538	-0.0572298	0.00583523	-0.210519	0.00550681	-0.058295	0.0058021
ENSG00000168906	ENSG00000137845	MAT2A	ADAM10	3910	rs72844420	rs56015515	1	1	0	1.36576e-08	0	0.0166813	0.983319	2	rs72844420;rs72844419	0.629037014769627;0.370962984461753	0.984483	2:84652761_86299740	2:84966774_86085151	-0.214257	0.0055538	-0.020785	0.00298075	-0.210519	0.00550681	-0.0208062	0.00296379
ENSG00000168906	ENSG00000138756	MAT2A	BMP2K	3727	rs72844420	rs139082193	1	1	0	1.7431e-05	0	0.120803	0.87918	2	rs72844420;rs72844419	0.653327622533856;0.346672376766682	0.922151	2:84652761_86299740	2:84963202_86003936	-0.214257	0.0055538	-0.0239617	0.00420342	-0.201857	0.00554701	-0.0263617	0.00422478
ENSG00000168906	ENSG00000138802	MAT2A	SEC24B	3876	rs72844420	rs56015515	1	1	0	4.87245e-06	0	0.0234528	0.976542	2	rs72844420;rs72844419	0.656909258339321;0.343090740893594	0.984483	2:84652761_86299740	2:84984282_86079128	-0.214257	0.0055538	-0.019727	0.00333152	-0.210519	0.00550681	-0.0197703	0.00329854
ENSG00000168906	ENSG00000139636	MAT2A	LMBR1L	3664	rs72844420	rs72844420	1	1	0	4.56853e-05	0	0.00875156	0.991203	2	rs72844420;rs72844419	0.662477555034653;0.337522444591126	1	2:84652761_86299740	2:85002569_86002255	-0.214257	0.0055538	-0.0230303	0.00417038	-0.214257	0.0055538	-0.0230303	0.00417038
ENSG00000168906	ENSG00000139890	MAT2A	REM2	4652	rs72844420	rs72844419	1	1	0	2.20085e-28	0	0.00907655	0.990923	2	rs72844419;rs72844420	0.526693308288634;0.473306691050738	0.999026	2:84652761_86299740	2:84802293_86159937	-0.214257	0.0055538	-0.050724	0.0042727	-0.214249	0.00555542	-0.0509639	0.00427381
ENSG00000168906	ENSG00000140350	MAT2A	ANP32A	3799	rs72844420	rs72844412	1	1	0	1.98988e-07	0	0.0155334	0.984466	2	rs72844420;rs72844419	0.699277505160016;0.300722494485001	0.869091	2:84652761_86299740	2:84966774_86069054	-0.214257	0.0055538	0.0265421	0.00410668	-0.141826	0.00543077	0.0258734	0.00397143
ENSG00000168906	ENSG00000140548	MAT2A	ZNF710	3886	rs72844420	rs140242727	1	1	0	4.87864e-07	0	0.0446983	0.955301	2	rs72844420;rs72844419	0.669345404631124;0.330654595109925	0.824539	2:84652761_86299740	2:84984282_86082541	-0.214257	0.0055538	0.0288092	0.00456762	-0.184259	0.00535517	0.028644	0.00440926
ENSG00000168906	ENSG00000140932	MAT2A	CMTM2	4470	rs72844420	rs6750610	1	2	0	3.62962e-26	0	0.0171622	0.982838	2	rs72844420;rs72844419	0.602603333233681;0.397396665716303	0.873615	2:84652761_86299740	2:84881997_86185134	-0.214257	0.0055538	0.0777449	0.00348793	-0.188851	0.00541968	0.0741122	0.00340112
ENSG00000168906	ENSG00000141027	MAT2A	NCOR1	3668	rs72844420	rs139082193	1	1	0	7.25133e-05	0	0.0300761	0.969851	2	rs72844420;rs72844419	0.629274199143114;0.370725800012621	0.922151	2:84652761_86299740	2:84988451_85995688	-0.214257	0.0055538	-0.0202565	0.00373689	-0.201857	0.00554701	-0.0210027	0.00376316
ENSG00000168906	ENSG00000141096	MAT2A	DPEP3	5186	rs72844420	rs72844419	1	3	0	3.52439e-59	0	0.00571643	0.994284	2	rs72844419;rs72844420	0.55438653059002;0.445613469189913	0.999026	2:84652761_86299740	2:84802293_86299740	-0.214257	0.0055538	-0.15562	0.00474028	-0.214249	0.00555542	-0.155842	0.00474198
ENSG00000168906	ENSG00000141279	MAT2A	NPEPPS	4125	rs72844420	rs72844420	1	1	0	5.24234e-16	0	0.00249835	0.997502	2	rs72844420;rs72844419	0.743405249129748;0.256594750763661	1	2:84652761_86299740	2:84963202_86152440	-0.214257	0.0055538	-0.033451	0.00369163	-0.214257	0.0055538	-0.033451	0.00369163
ENSG00000168906	ENSG00000141682	MAT2A	PMAIP1	3688	rs72844420	rs72844420	1	1	0	8.14709e-06	0	0.0103228	0.989669	2	rs72844420;rs72844419	0.649051110758661;0.350948888764658	1	2:84652761_86299740	2:84988451_86002255	-0.214257	0.0055538	0.0296345	0.00508177	-0.214257	0.0055538	0.0296345	0.00508177
ENSG00000168906	ENSG00000141905	MAT2A	NFIC	3901	rs72844420	rs59925060	1	1	0	1.68457e-08	0	0.0683479	0.931652	2	rs72844420;rs72844419	0.580114742180822;0.419885257260545	0.812299	2:84652761_86299740	2:84966774_86082541	-0.214257	0.0055538	-0.0279883	0.004112	-0.136586	0.00548998	-0.028766	0.00400358
ENSG00000168906	ENSG00000143149	MAT2A	ALDH9A1	3876	rs72844420	rs72844414	1	1	0	1.14393e-06	0	0.0440368	0.955962	2	rs72844420;rs72844419	0.67509733783339;0.324902660792822	0.869149	2:84652761_86299740	2:84966774_86074182	-0.214257	0.0055538	-0.0325712	0.00529191	-0.141564	0.0054261	-0.0323601	0.00508466
ENSG00000168906	ENSG00000143207	MAT2A	COP1	3891	rs72844420	rs138389495	1	1	0	5.69841e-05	0	0.0595386	0.940404	2	rs72844420;rs72844419	0.610515663208541;0.389484335165267	0.948197	2:84652761_86299740	2:84966774_86079128	-0.214257	0.0055538	-0.0180604	0.00323826	-0.20176	0.00561059	-0.0191364	0.00327443
ENSG00000168906	ENSG00000143797	MAT2A	MBOAT2	3914	rs72844420	rs139082193	1	1	0	1.13441e-07	0	0.0579705	0.942029	2	rs72844420;rs72844419	0.651692559774255;0.348307439332917	0.922151	2:84652761_86299740	2:84963202_86082541	-0.214257	0.0055538	-0.0262444	0.00401685	-0.201857	0.00554701	-0.0273672	0.00400505
ENSG00000168906	ENSG00000144635	MAT2A	DYNC1LI1	3833	rs72844420	rs111680529	1	1	0	5.27294e-05	0	0.142544	0.857403	2	rs72844420;rs72844419	0.609622160528402;0.390377838926023	0.842818	2:84652761_86299740	2:84997123_86069054	-0.214257	0.0055538	-0.0327022	0.0059982	-0.185769	0.00537287	-0.0346362	0.00576696
ENSG00000168906	ENSG00000144671	MAT2A	SLC22A14	4139	rs72844420	rs72844410	1	1	0	2.80009e-09	0	0.00992534	0.990075	2	rs72844420;rs72844419	0.697461187086272;0.302538812265889	0.981744	2:84652761_86299740	2:84966774_86159937	-0.214257	0.0055538	0.0598909	0.00837791	-0.210884	0.00551101	0.0599491	0.00837765
ENSG00000168906	ENSG00000145901	MAT2A	TNIP1	4157	rs72844420	rs111680529	1	1	0	3.07145e-10	0	0.0494139	0.950586	2	rs72844420;rs72844419	0.587746662230135;0.412253337714352	0.842818	2:84652761_86299740	2:84966774_86165752	-0.214257	0.0055538	0.0261923	0.00354576	-0.185769	0.00537287	0.0261338	0.00342083
ENSG00000168906	ENSG00000147459	MAT2A	DOCK5	4127	rs72844420	rs72844420	1	1	0	2.20055e-15	0	0.00417696	0.995823	2	rs72844420;rs72844419	0.647321202763832;0.352678796991377	1	2:84652761_86299740	2:84961501_86152440	-0.214257	0.0055538	-0.0247193	0.00278169	-0.214257	0.0055538	-0.0247193	0.00278169
ENSG00000168906	ENSG00000148358	MAT2A	GPR107	3901	rs72844420	rs72844414	1	1	0	9.37313e-08	0	0.0249599	0.97504	2	rs72844420;rs72844419	0.60911272027507;0.390887279407945	0.869149	2:84652761_86299740	2:84966774_86082541	-0.214257	0.0055538	-0.02661	0.00405737	-0.141564	0.0054261	-0.0260214	0.00390832
ENSG00000168906	ENSG00000148737	MAT2A	TCF7L2	3692	rs72844420	rs771429916	1	1	0	1.30491e-05	0	0.0462039	0.953783	2	rs72844420;rs72844419	0.569993041545985;0.430006957958053	0.844202	2:84652761_86299740	2:84988451_86003936	-0.214257	0.0055538	-0.0320469	0.00560508	-0.197318	0.00607096	-0.037564	0.00605576
ENSG00000168906	ENSG00000150712	MAT2A	MTMR12	4149	rs72844420	rs138389495	1	1	0	5.95387e-10	0	0.0468329	0.953167	2	rs72844420;rs72844419	0.688681055797986;0.311318943013761	0.948197	2:84652761_86299740	2:84966774_86159937	-0.214257	0.0055538	-0.0353356	0.00482892	-0.20176	0.00561059	-0.0368956	0.00489052
ENSG00000168906	ENSG00000153827	MAT2A	TRIP12	3926	rs72844420	rs56015515	1	1	0	7.32631e-16	0	0.0240285	0.975972	2	rs72844420;rs72844419	0.641277785996865;0.358722211138359	0.984483	2:84652761_86299740	2:84961501_86086059	-0.214257	0.0055538	-0.0283658	0.0031617	-0.210519	0.00550681	-0.0286501	0.00313028
ENSG00000168906	ENSG00000153922	MAT2A	CHD1	3911	rs72844420	rs72844414	1	1	0	6.71969e-09	0	0.0586471	0.941353	2	rs72844420;rs72844419	0.608232364378323;0.391767635264937	0.869149	2:84652761_86299740	2:84965966_86085151	-0.214257	0.0055538	-0.0215992	0.00310308	-0.141564	0.0054261	-0.0216329	0.00298015
ENSG00000168906	ENSG00000155111	MAT2A	CDK19	4113	rs72844420	rs771429916	1	1	0	1.0097e-06	0	0.194223	0.805776	2	rs72844420;rs72844419	0.658712830831081;0.34128716861684	0.844202	2:84652761_86299740	2:84965966_86152440	-0.214257	0.0055538	-0.0214065	0.00347689	-0.197318	0.00607096	-0.0243845	0.00376311
ENSG00000168906	ENSG00000155926	MAT2A	SLA	3717	rs72844420	rs56015515	1	1	0	6.65648e-06	0	0.0145585	0.985435	2	rs72844420;rs72844419	0.64814543028248;0.351854568450392	0.984483	2:84652761_86299740	2:84993902_86020547	-0.214257	0.0055538	0.0266035	0.00448392	-0.210519	0.00550681	0.0269841	0.00445457
ENSG00000168906	ENSG00000156642	MAT2A	NPTN	3820	rs72844420	rs6750610	1	1	0	4.47063e-05	0	0.178524	0.821432	2	rs72844420;rs72844419	0.634597303302987;0.36540269569067	0.873615	2:84652761_86299740	2:84997123_86069054	-0.214257	0.0055538	-0.0179189	0.00327896	-0.188851	0.00541968	-0.0194022	0.00318805
ENSG00000168906	ENSG00000157152	MAT2A	SYN2	3870	rs72844420	rs6750610	1	1	0	2.67098e-08	0	0.0295651	0.970435	2	rs72844420;rs72844419	0.631272346961428;0.368727651710034	0.873615	2:84652761_86299740	2:84963202_86069054	-0.214257	0.0055538	0.0479092	0.00709144	-0.188851	0.00541968	0.0480243	0.00687422
ENSG00000168906	ENSG00000157450	MAT2A	RNF111	3834	rs72844420	rs140242727	1	1	0	4.97738e-06	0	0.0354531	0.964542	2	rs72844420;rs72844419	0.669300203984621;0.330699795615942	0.824539	2:84652761_86299740	2:84988451_86069054	-0.214257	0.0055538	-0.019074	0.00321315	-0.184259	0.00535517	-0.018782	0.00308225
ENSG00000168906	ENSG00000157856	MAT2A	DRC1	3882	rs72844420	rs771429916	1	1	0	1.80269e-05	0	0.0414923	0.95849	2	rs72844420;rs72844419	0.702055610625459;0.297944388962211	0.844202	2:84652761_86299740	2:84988451_86082541	-0.214257	0.0055538	0.0450207	0.00753875	-0.197318	0.00607096	0.050092	0.00816649
ENSG00000168906	ENSG00000158773	MAT2A	USF1	3698	rs72844420	rs72844412	1	1	0	3.40185e-05	0	0.0806299	0.919336	2	rs72844420;rs72844419	0.598716795218983;0.401283203421762	0.869091	2:84652761_86299740	2:84979286_86002255	-0.214257	0.0055538	-0.020175	0.00363907	-0.141826	0.00543077	-0.0206034	0.00350789
ENSG00000168906	ENSG00000159388	MAT2A	BTG2	3897	rs72844420	rs530449794	1	1	0	1.71277e-08	0	0.0538094	0.946191	2	rs72844420;rs72844419	0.651812664168775;0.348187335477672	0.878436	2:84652761_86299740	2:84973825_86082541	-0.214257	0.0055538	0.0339969	0.00496418	-0.212078	0.00602367	0.0384858	0.00538939
ENSG00000168906	ENSG00000159403	MAT2A	C1R	3907	rs72844420	rs72844420	1	1	0	8.52738e-09	0	0.00987659	0.990123	2	rs72844420;rs72844419	0.643796084288727;0.356203915245727	1	2:84652761_86299740	2:84970179_86085151	-0.214257	0.0055538	-0.0482242	0.0069561	-0.214257	0.0055538	-0.0482242	0.0069561
ENSG00000168906	ENSG00000159885	MAT2A	ZNF222	3895	rs72844420	rs72844420	1	1	0	1.11012e-06	0	0.0155107	0.984488	2	rs72844420;rs72844419	0.716235789425699;0.283764210108468	1	2:84652761_86299740	2:84973825_86082541	-0.214257	0.0055538	0.0434914	0.00702759	-0.214257	0.0055538	0.0434914	0.00702759
ENSG00000168906	ENSG00000160570	MAT2A	DEDD2	4169	rs72844420	rs7579665	1	1	0	1.3046e-16	0	0.0359258	0.964074	2	rs72844420;rs72844419	0.506778275892315;0.493221723914813	0.821688	2:84652761_86299740	2:84963202_86165752	-0.214257	0.0055538	0.0278956	0.00304229	-0.186072	0.0053488	0.027357	0.00294423
ENSG00000168906	ENSG00000160584	MAT2A	SIK3	3653	rs72844420	rs138389495	1	1	0	6.73542e-05	0	0.00984568	0.990087	2	rs72844420;rs72844419	0.636038809822071;0.363961189978536	0.948197	2:84652761_86299740	2:84997123_85995126	-0.214257	0.0055538	-0.0219556	0.00403524	-0.20176	0.00561059	-0.0222787	0.00408282
ENSG00000168906	ENSG00000160712	MAT2A	IL6R	3904	rs72844420	rs7593195	1	1	0	9.692e-10	0	0.0217613	0.978239	2	rs72844420;rs72844419	0.59804239418728;0.401957604786747	0.95375	2:84652761_86299740	2:84966774_86083388	-0.214257	0.0055538	0.020111	0.00278516	-0.204488	0.00551569	0.0203964	0.00278441
ENSG00000168906	ENSG00000160883	MAT2A	HK3	4232	rs72844420	rs72844420	1	1	0	6.0308e-33	0	0.00251116	0.997489	2	rs72844420;rs72844419	0.681798839952864;0.318201160021736	1	2:84652761_86299740	2:84934119_86165752	-0.214257	0.0055538	0.0445377	0.00348199	-0.214257	0.0055538	0.0445377	0.00348199
ENSG00000168906	ENSG00000162639	MAT2A	HENMT1	3896	rs72844420	rs138389495	1	1	0	4.98871e-07	0	0.0263987	0.973601	2	rs72844420;rs72844419	0.660029530511398;0.339970468744308	0.948197	2:84652761_86299740	2:84973825_86082541	-0.214257	0.0055538	0.0274288	0.00435064	-0.20176	0.00561059	0.0285853	0.00439624
ENSG00000168906	ENSG00000162881	MAT2A	OXER1	3914	rs72844420	rs6750610	1	1	0	2.83025e-10	0	0.0538777	0.946122	2	rs72844420;rs72844419	0.624100569560025;0.375899428812064	0.873615	2:84652761_86299740	2:84963202_86082541	-0.214257	0.0055538	0.0375519	0.00507063	-0.188851	0.00541968	0.0384552	0.00493092
ENSG00000168906	ENSG00000163568	MAT2A	AIM2	3940	rs72844420	rs72844419	1	1	0	3.83663e-10	0	0.0108047	0.989195	2	rs72844420;rs72844419	0.556878034854437;0.443121964815662	0.999026	2:84652761_86299740	2:84955564_86085151	-0.214257	0.0055538	0.0432423	0.00575381	-0.214249	0.00555542	0.0434876	0.0057561
ENSG00000168906	ENSG00000163739	MAT2A	CXCL1	3890	rs72844420	rs138389495	1	1	0	2.58676e-06	0	0.0525314	0.947466	2	rs72844420;rs72844419	0.663947653433288;0.336052345740347	0.948197	2:84652761_86299740	2:84988067_86086059	-0.214257	0.0055538	0.032337	0.00536547	-0.20176	0.00561059	0.0331344	0.00542321
ENSG00000168906	ENSG00000163788	MAT2A	SNRK	3904	rs72844420	rs112147438	1	1	0	1.94789e-07	0	0.159956	0.840044	2	rs72844420;rs72844419	0.698338264832803;0.30166173479938	0.962559	2:84652761_86299740	2:84966774_86083388	-0.214257	0.0055538	0.0176229	0.00265827	-0.207632	0.00554974	0.0184054	0.00266542
ENSG00000168906	ENSG00000163993	MAT2A	S100P	3929	rs72844420	rs6750610	1	1	0	8.8208e-06	0	0.101018	0.898973	2	rs72844420;rs72844419	0.594850979773566;0.405149019441224	0.873615	2:84652761_86299740	2:84979286_86096873	-0.214257	0.0055538	0.0352027	0.00608557	-0.188851	0.00541968	0.0364791	0.00592819
ENSG00000168906	ENSG00000164808	MAT2A	SPIDR	3886	rs72844420	rs56015515	1	1	0	2.09562e-06	0	0.0164583	0.98354	2	rs72844420;rs72844419	0.650611845634992;0.349388152774329	0.984483	2:84652761_86299740	2:84988451_86086059	-0.214257	0.0055538	0.0345868	0.00570219	-0.210519	0.00550681	0.0351801	0.00563477
ENSG00000168906	ENSG00000165879	MAT2A	FRAT1	4216	rs72844420	rs112147438	1	1	0	2.21806e-20	0	0.00959729	0.990403	2	rs72844420;rs72844419	0.707919738017302;0.292080261905599	0.962559	2:84652761_86299740	2:84940449_86165752	-0.214257	0.0055538	-0.0407955	0.00399417	-0.207632	0.00554974	-0.040803	0.00398786
ENSG00000168906	ENSG00000166046	MAT2A	TCP11L2	3926	rs72844420	rs72844419	1	1	0	1.31837e-09	0	0.00839131	0.991609	2	rs72844420;rs72844419	0.568336580907568;0.431663418930832	0.999026	2:84652761_86299740	2:84961501_86086059	-0.214257	0.0055538	-0.0297134	0.00413562	-0.214249	0.00555542	-0.0298664	0.0041372
ENSG00000168906	ENSG00000166398	MAT2A	GARRE1	3923	rs72844420	rs72844414	1	1	0	5.12046e-11	0	0.0258817	0.974118	2	rs72844420;rs72844419	0.60231811708246;0.397681882326833	0.869149	2:84652761_86299740	2:84963202_86086059	-0.214257	0.0055538	-0.0322002	0.00421659	-0.141564	0.0054261	-0.0311745	0.00406436
ENSG00000168906	ENSG00000167173	MAT2A	C15orf39	3911	rs72844420	rs59925060	1	1	0	1.11644e-10	0	0.0619624	0.938038	2	rs72844420;rs72844419	0.641609332511377;0.358390667173279	0.812299	2:84652761_86299740	2:84965966_86085151	-0.214257	0.0055538	0.0259015	0.00342029	-0.136586	0.00548998	0.0260432	0.0033256
ENSG00000168906	ENSG00000167264	MAT2A	DUS2	3912	rs72844420	rs530449794	1	1	0	9.19959e-11	0	0.0329115	0.967089	2	rs72844420;rs72844419	0.614544529356137;0.385455470016332	0.878436	2:84652761_86299740	2:84961501_86085151	-0.214257	0.0055538	0.0429026	0.0056547	-0.212078	0.00602367	0.0482486	0.00614916
ENSG00000168906	ENSG00000167676	MAT2A	PLIN4	4248	rs72844420	rs112147438	1	1	0	7.77404e-27	0	0.0452433	0.954757	2	rs72844420;rs72844419	0.574458334434067;0.425541664531728	0.962559	2:84652761_86299740	2:84934119_86169967	-0.214257	0.0055538	-0.0680255	0.00422844	-0.207632	0.00554974	-0.0682595	0.00421371
ENSG00000168906	ENSG00000167851	MAT2A	CD300A	4220	rs72844420	rs72844412	1	2	0	2.91247e-07	0	0.130253	0.869747	2	rs72844420;rs72844419	0.667934816746265;0.332065182457873	0.869091	2:84652761_86299740	2:84939916_86167172	-0.214257	0.0055538	0.06408	0.00474604	-0.141826	0.00543077	0.0612708	0.0045627
ENSG00000168906	ENSG00000168300	MAT2A	PCMTD1	3890	rs72844420	rs138389495	1	1	0	2.89432e-07	0	0.0235485	0.976451	2	rs72844420;rs72844419	0.635279519411449;0.364720480147141	0.948197	2:84652761_86299740	2:84988067_86086059	-0.214257	0.0055538	0.0188008	0.00291139	-0.20176	0.00561059	0.0194345	0.00294921
ENSG00000168906	ENSG00000168710	MAT2A	AHCYL1	3879	rs72844420	rs6750610	1	1	0	1.49384e-06	0	0.0382787	0.96172	2	rs72844420;rs72844419	0.655865911470722;0.344134087275443	0.873615	2:84652761_86299740	2:84988451_86082541	-0.214257	0.0055538	-0.0272528	0.00445097	-0.188851	0.00541968	-0.0280248	0.00431358
ENSG00000168906	ENSG00000169230	MAT2A	PRELID1	4069	rs72844420	rs112147438	1	1	0	8.25951e-09	0	0.156163	0.843837	2	rs72844420;rs72844419	0.664179288486747;0.335820711448804	0.962559	2:84652761_86299740	2:84966774_86159937	-0.214257	0.0055538	0.0331348	0.00476425	-0.207632	0.00554974	0.0349059	0.00476813
ENSG00000168906	ENSG00000169299	MAT2A	PGM2	3905	rs72844420	rs72844419	1	1	0	1.17213e-09	0	0.0073859	0.992614	2	rs72844420;rs72844419	0.599357440715152;0.400642559116864	0.999026	2:84652761_86299740	2:84973825_86086059	-0.214257	0.0055538	0.0321043	0.0044369	-0.214249	0.00555542	0.032191	0.00443878
ENSG00000168906	ENSG00000169375	MAT2A	SIN3A	3944	rs72844420	rs139082193	1	1	0	7.03285e-12	0	0.0252956	0.974704	2	rs72844420;rs72844419	0.635930038767107;0.364069961026182	0.922151	2:84652761_86299740	2:84961501_86092558	-0.214257	0.0055538	-0.0277787	0.00351478	-0.201857	0.00554701	-0.028566	0.00351578
ENSG00000168906	ENSG00000169439	MAT2A	SDC2	4372	rs72844420	rs72844420	1	2	0	6.19161e-21	0	0.00200514	0.997995	2	rs72844420;rs72844419	0.650039798085063;0.349960201913329	1	2:84652761_86299740	2:84934119_86199115	-0.214257	0.0055538	-0.136683	0.00732645	-0.214257	0.0055538	-0.136683	0.00732645
ENSG00000168906	ENSG00000169891	MAT2A	REPS2	4151	rs72844420	rs72844419	1	1	0	8.84138e-13	0	0.0225506	0.977449	2	rs72844420;rs72844419	0.581012516542593;0.418987483187148	0.999026	2:84652761_86299740	2:84961501_86159937	-0.214257	0.0055538	0.0278575	0.00341605	-0.214249	0.00555542	0.0279506	0.00341757
ENSG00000168906	ENSG00000170832	MAT2A	USP32	3912	rs72844420	rs72844420	1	1	0	4.76553e-09	0	0.0111576	0.988842	2	rs72844420;rs72844419	0.636025913135111;0.363974086506298	1	2:84652761_86299740	2:84956897_86076626	-0.214257	0.0055538	-0.0199962	0.00285018	-0.214257	0.0055538	-0.0199962	0.00285018
ENSG00000168906	ENSG00000170837	MAT2A	GPR27	3918	rs72844420	rs72844420	1	1	0	5.2384e-16	0	0.00884913	0.991151	2	rs72844420;rs72844419	0.686680317711419;0.313319681924713	1	2:84652761_86299740	2:84963202_86086059	-0.214257	0.0055538	0.0444991	0.00491602	-0.214257	0.0055538	0.0444991	0.00491602
ENSG00000168906	ENSG00000173011	MAT2A	TADA2B	3914	rs72844420	rs771429916	1	1	0	5.68351e-09	0	0.085534	0.914466	2	rs72844420;rs72844419	0.57439674700291;0.42560325198287	0.844202	2:84652761_86299740	2:84966774_86082541	-0.214257	0.0055538	0.0334077	0.00479766	-0.197318	0.00607096	0.0380538	0.00520154
ENSG00000168906	ENSG00000173273	MAT2A	TNKS	3880	rs72844420	rs72844410	1	1	0	1.68588e-06	0	0.0540512	0.945947	2	rs72844420;rs72844419	0.70113532387911;0.298864675021416	0.981744	2:84652761_86299740	2:84988067_86082541	-0.214257	0.0055538	-0.0251835	0.00412003	-0.210884	0.00551101	-0.025351	0.00409602
ENSG00000168906	ENSG00000173338	MAT2A	KCNK7	4213	rs72844420	rs138389495	1	1	0	3.15646e-29	0	0.0175814	0.982419	2	rs72844420;rs72844419	0.575378669292475;0.424621330688122	0.948197	2:84652761_86299740	2:84941739_86165752	-0.214257	0.0055538	-0.0746248	0.00612747	-0.20176	0.00561059	-0.0757412	0.00612946
ENSG00000168906	ENSG00000174130	MAT2A	TLR6	4204	rs72844420	rs72844419	1	1	0	9.16097e-24	0	0.011233	0.988767	2	rs72844420;rs72844419	0.602543050441934;0.397456949040952	0.999026	2:84652761_86299740	2:84940449_86163591	-0.214257	0.0055538	-0.0436176	0.00393699	-0.214249	0.00555542	-0.0436665	0.00393817
ENSG00000168906	ENSG00000174697	MAT2A	LEP	3912	rs72844420	rs72844410	1	1	0	4.4341e-08	0	0.0268436	0.973156	2	rs72844420;rs72844419	0.545025449314458;0.454974549284109	0.981744	2:84652761_86299740	2:84966774_86082541	-0.214257	0.0055538	0.0538302	0.00808655	-0.210884	0.00551101	0.0551635	0.00808776
ENSG00000168906	ENSG00000175130	MAT2A	MARCKSL1	4216	rs72844420	rs139082193	1	1	0	1.63817e-11	0	0.0461762	0.953824	2	rs72844420;rs72844419	0.531755407614993;0.468244591941985	0.922151	2:84652761_86299740	2:84940449_86165752	-0.214257	0.0055538	0.0660922	0.00502708	-0.201857	0.00554701	0.0658051	0.00501099
ENSG00000168906	ENSG00000175274	MAT2A	TP53I11	4195	rs72844420	rs72844420	1	1	0	2.17069e-26	0	0.0048581	0.995142	2	rs72844420;rs72844419	0.719226028996492;0.28077397087017	1	2:84652761_86299740	2:84940449_86159937	-0.214257	0.0055538	0.0541958	0.00463782	-0.214257	0.0055538	0.0541958	0.00463782
ENSG00000168906	ENSG00000175470	MAT2A	PPP2R2D	3611	rs72844420	rs6750610	1	1	0	0.000156246	0	0.0345227	0.965321	2	rs72844420;rs72844419	0.656628325168303;0.343371674382696	0.873615	2:84652761_86299740	2:85006295_86003936	-0.214257	0.0055538	-0.0401305	0.0076015	-0.188851	0.00541968	-0.0402911	0.00738907
ENSG00000168906	ENSG00000176749	MAT2A	CDK5R1	4127	rs72844420	rs72844420	1	1	0	3.26629e-22	0	0.00347306	0.996527	2	rs72844420;rs72844419	0.690843810186616;0.309156189708171	1	2:84652761_86299740	2:84961501_86152440	-0.214257	0.0055538	0.0703825	0.00666751	-0.214257	0.0055538	0.0703825	0.00666751
ENSG00000168906	ENSG00000176788	MAT2A	BASP1	3958	rs72844420	rs56015515	1	1	0	4.24801e-12	0	0.0374797	0.96252	2	rs72844419;rs72844420	0.515968024042697;0.484031973971105	0.984483	2:84652761_86299740	2:84963202_86097873	-0.214257	0.0055538	0.0283368	0.00354647	-0.210519	0.00550681	0.0288583	0.00352767
ENSG00000168906	ENSG00000177156	MAT2A	TALDO1	3926	rs72844420	rs138389495	1	1	0	3.17988e-14	0	0.0392166	0.960783	2	rs72844420;rs72844419	0.703650030948164;0.296349968663547	0.948197	2:84652761_86299740	2:84961501_86086059	-0.214257	0.0055538	-0.0201966	0.00235417	-0.20176	0.00561059	-0.0208636	0.00237463
ENSG00000168906	ENSG00000177189	MAT2A	RPS6KA3	3924	rs72844420	rs138389495	1	1	0	2.27231e-10	0	0.0353293	0.964671	2	rs72844420;rs72844419	0.590057417563167;0.409942581443943	0.948197	2:84652761_86299740	2:84963202_86086059	-0.214257	0.0055538	-0.0247024	0.00328646	-0.20176	0.00561059	-0.0257597	0.00332134
ENSG00000168906	ENSG00000178685	MAT2A	PARP10	3655	rs72844420	rs112147438	1	1	0	0.000124737	0	0.0403831	0.959492	2	rs72844420;rs72844419	0.62488904708706;0.375110952650867	0.962559	2:84652761_86299740	2:84993902_85993557	-0.214257	0.0055538	0.019324	0.00360261	-0.207632	0.00554974	0.0197781	0.00359792
ENSG00000168906	ENSG00000178789	MAT2A	CD300LB	4172	rs72844420	rs72844410	1	1	0	2.71747e-22	0	0.0113872	0.988613	2	rs72844420;rs72844419	0.534839157390813;0.465160841897196	0.981744	2:84652761_86299740	2:84961501_86165752	-0.214257	0.0055538	0.0570408	0.00539199	-0.210884	0.00551101	0.056894	0.00535155
ENSG00000168906	ENSG00000178896	MAT2A	EXOSC4	3925	rs72844420	rs2044475	1	1	0	2.26637e-08	0	0.0303856	0.969614	2	rs72844420;rs72844419	0.656815601792804;0.343184398036425	0.822035	2:84652761_86299740	2:84965966_86086059	-0.214257	0.0055538	0.0347259	0.00511661	-0.182916	0.00531782	0.0331909	0.00487811
ENSG00000168906	ENSG00000180769	MAT2A	WDFY3-AS2	3708	rs72844420	rs56015515	1	1	0	9.28703e-07	0	0.0343509	0.965648	2	rs72844420;rs72844419	0.629217311719912;0.370782686346718	0.984483	2:84652761_86299740	2:84984282_86010001	-0.214257	0.0055538	-0.0437865	0.0070603	-0.210519	0.00550681	-0.0449014	0.00699885
ENSG00000168906	ENSG00000182087	MAT2A	TMEM259	3681	rs72844420	rs72844410	1	1	0	7.32761e-05	0	0.0458273	0.954099	2	rs72844420;rs72844419	0.654167756196392;0.345832241819264	0.981744	2:84652761_86299740	2:84993902_86002255	-0.214257	0.0055538	-0.0175558	0.00318374	-0.210884	0.00551101	-0.0181161	0.00316087
ENSG00000168906	ENSG00000182197	MAT2A	EXT1	3896	rs72844420	rs112147438	1	1	0	1.77369e-07	0	0.0303427	0.969657	2	rs72844420;rs72844419	0.579306308879806;0.420693690947087	0.962559	2:84652761_86299740	2:84973825_86082541	-0.214257	0.0055538	-0.0373762	0.00579553	-0.207632	0.00554974	-0.0380704	0.00576195
ENSG00000168906	ENSG00000183019	MAT2A	MCEMP1	3924	rs72844420	rs6750610	1	1	0	2.16239e-09	0	0.07695	0.92305	2	rs72844420;rs72844419	0.647674363480191;0.352325635887789	0.873615	2:84652761_86299740	2:84963202_86086059	-0.214257	0.0055538	0.0335739	0.00471395	-0.188851	0.00541968	0.0341122	0.00457526
ENSG00000168906	ENSG00000184009	MAT2A	ACTG1	3854	rs72844420	rs530449794	1	1	0	8.13732e-08	0	0.039431	0.960569	2	rs72844420;rs72844419	0.628012192231125;0.371987807362512	0.878436	2:84652761_86299740	2:84984282_86069054	-0.214257	0.0055538	0.0280559	0.00428963	-0.212078	0.00602367	0.0320559	0.00463577
ENSG00000168906	ENSG00000184602	MAT2A	SNN	3940	rs72844420	rs112147438	1	1	0	4.54748e-08	0	0.0146306	0.985369	2	rs72844420;rs72844419	0.619513080538797;0.380486919175152	0.962559	2:84652761_86299740	2:84966774_86096873	-0.214257	0.0055538	0.0295879	0.00443301	-0.207632	0.00554974	0.0303148	0.004435
ENSG00000168906	ENSG00000185909	MAT2A	KLHDC8B	4216	rs72844420	rs72844410	1	1	0	3.71222e-36	0	0.0117132	0.988287	2	rs72844420;rs72844419	0.589907543104253;0.410092456167581	0.981744	2:84652761_86299740	2:84940449_86165752	-0.214257	0.0055538	0.0886999	0.00652289	-0.210884	0.00551101	0.0881507	0.00647091
ENSG00000168906	ENSG00000186047	MAT2A	DLEU7	4179	rs72844420	rs138389495	1	1	0	2.45032e-14	0	0.0154309	0.984569	2	rs72844420;rs72844419	0.668235307388324;0.331764692465881	0.948197	2:84652761_86299740	2:84949365_86159937	-0.214257	0.0055538	0.0607463	0.00697549	-0.20176	0.00561059	0.0615166	0.00704
ENSG00000168906	ENSG00000186074	MAT2A	CD300LF	4231	rs72844420	rs112147438	1	1	0	1.01537e-19	0	0.0302925	0.969707	2	rs72844420;rs72844419	0.654913310041162;0.345086689458097	0.962559	2:84652761_86299740	2:84940449_86169967	-0.214257	0.0055538	0.0442281	0.00439902	-0.207632	0.00554974	0.0449621	0.00440114
ENSG00000168906	ENSG00000186205	MAT2A	MTARC1	3900	rs72844420	rs6750610	1	1	0	6.92523e-07	0	0.0289019	0.971097	2	rs72844420;rs72844419	0.655319745009982;0.344680254390141	0.873615	2:84652761_86299740	2:84966774_86082541	-0.214257	0.0055538	0.0318421	0.00503235	-0.188851	0.00541968	0.0318136	0.00487887
ENSG00000168906	ENSG00000188487	MAT2A	INSC	3911	rs72844420	rs6750610	1	1	0	1.12585e-08	0	0.0627638	0.937236	2	rs72844420;rs72844419	0.643229916696879;0.356770082761922	0.873615	2:84652761_86299740	2:84966774_86082541	-0.214257	0.0055538	0.0498586	0.00714996	-0.188851	0.00541968	0.0508349	0.00697974
ENSG00000168906	ENSG00000188566	MAT2A	NDOR1	3887	rs72844420	rs72844411	1	1	0	2.63327e-07	0	0.0621821	0.937818	2	rs72844420;rs72844419	0.620838766301484;0.379161233041804	0.869984	2:84652761_86299740	2:84984282_86082541	-0.214257	0.0055538	-0.0268246	0.00419679	-0.142097	0.00543198	-0.0268507	0.00404653
ENSG00000168906	ENSG00000196182	MAT2A	STK40	3904	rs72844420	rs56015515	1	1	0	1.76766e-10	0	0.0375304	0.96247	2	rs72844420;rs72844419	0.568559887639993;0.431440109844903	0.984483	2:84652761_86299740	2:84966774_86083388	-0.214257	0.0055538	0.0211036	0.00282133	-0.210519	0.00550681	0.021562	0.00280315
ENSG00000168906	ENSG00000196296	MAT2A	ATP2A1	3877	rs72844420	rs7593195	1	1	0	3.46182e-07	0	0.113635	0.886364	2	rs72844420;rs72844419	0.62308343210118;0.376916566421699	0.95375	2:84652761_86299740	2:84966774_86074182	-0.214257	0.0055538	0.0443771	0.00700045	-0.204488	0.00551569	0.0467287	0.00691884
ENSG00000168906	ENSG00000196547	MAT2A	MAN2A2	3959	rs72844420	rs72844410	1	1	0	1.32092e-06	0	0.0494622	0.950536	2	rs72844420;rs72844419	0.67885374250076;0.321146255219016	0.981744	2:84652761_86299740	2:84941447_86082541	-0.214257	0.0055538	0.0264057	0.00398362	-0.210884	0.00551101	0.0271851	0.00395175
ENSG00000168906	ENSG00000197208	MAT2A	SLC22A4	4170	rs72844420	rs202197211	1	1	0	3.53087e-15	0	0.104383	0.895617	2	rs72844420;rs72844419	0.646640962915405;0.353359037069272	0.855819	2:84652761_86299740	2:84941447_86152440	-0.214257	0.0055538	-0.0366786	0.00416018	-0.187436	0.00553817	-0.0381389	0.00412024
ENSG00000168906	ENSG00000197409	MAT2A	H3C4	4170	rs72844420	rs56015515	1	1	0	1.39023e-27	0	0.0157014	0.984299	2	rs72844420;rs72844419	0.530804890014422;0.46919510881399	0.984483	2:84652761_86299740	2:84963202_86165752	-0.214257	0.0055538	0.103367	0.00888946	-0.210519	0.00550681	0.104062	0.00888095
ENSG00000168906	ENSG00000197555	MAT2A	SIPA1L1	3914	rs72844420	rs7593195	1	1	0	2.1366e-07	0	0.0571486	0.942851	2	rs72844420;rs72844419	0.63585020741976;0.364149791044764	0.95375	2:84652761_86299740	2:84963202_86082541	-0.214257	0.0055538	-0.0258128	0.00395483	-0.204488	0.00551569	-0.0266304	0.00393441
ENSG00000168906	ENSG00000198814	MAT2A	GK	3919	rs72844420	rs72844420	1	1	0	3.25309e-12	0	0.00612779	0.993872	2	rs72844420;rs72844419	0.641784746830372;0.358215253035587	1	2:84652761_86299740	2:84961501_86083388	-0.214257	0.0055538	-0.0309543	0.00386651	-0.214257	0.0055538	-0.0309543	0.00386651
ENSG00000168906	ENSG00000198915	MAT2A	RASGEF1A	3873	rs72844420	rs72844410	1	1	0	1.66454e-06	0	0.0773576	0.922641	2	rs72844420;rs72844419	0.683870358047195;0.316129636962471	0.981744	2:84652761_86299740	2:84966774_86074182	-0.214257	0.0055538	0.0392939	0.00643954	-0.210884	0.00551101	0.0413689	0.00640175
ENSG00000168906	ENSG00000203721	MAT2A	LINC00862	3599	rs72844420	rs72844414	1	1	0	6.19769e-05	0	0.0537218	0.946216	2	rs72844420;rs72844419	0.614133545079176;0.38586645443402	0.869149	2:84652761_86299740	2:84997123_85995688	-0.214257	0.0055538	0.0446807	0.00821169	-0.141564	0.0054261	0.0456664	0.00795031
ENSG00000168906	ENSG00000203814	MAT2A	H2BC18	3823	rs72844420	rs138389495	1	1	0	6.13831e-06	0	0.0603264	0.939667	2	rs72844420;rs72844419	0.638708416597403;0.361291583206179	0.948197	2:84652761_86299740	2:84988087_86082541	-0.214257	0.0055538	0.0402309	0.0068546	-0.20176	0.00561059	0.0419608	0.00691392
ENSG00000168906	ENSG00000205022	MAT2A	PABPN1L	3910	rs72844420	rs138389495	1	1	0	1.29791e-08	0	0.0535908	0.946409	2	rs72844419;rs72844420	0.50290309795192;0.497096900612495	0.948197	2:84652761_86299740	2:84966774_86085151	-0.214257	0.0055538	-0.0486805	0.00703597	-0.20176	0.00561059	-0.0511537	0.00714023
ENSG00000168906	ENSG00000206344	MAT2A	HCG27	3602	rs72844420	rs6750610	1	1	0	0.000188596	0	0.041807	0.958004	2	rs72844420;rs72844419	0.662877119918991;0.337122879917982	0.873615	2:84652761_86299740	2:85006295_86003936	-0.214257	0.0055538	-0.0269256	0.0051359	-0.188851	0.00541968	-0.0279941	0.00500876
ENSG00000168906	ENSG00000213085	MAT2A	CFAP45	3918	rs72844420	rs139082193	1	1	0	1.43013e-09	0	0.077684	0.922316	2	rs72844420;rs72844419	0.631694976201063;0.368305022646869	0.922151	2:84652761_86299740	2:84966774_86086059	-0.214257	0.0055538	0.0503546	0.00700769	-0.201857	0.00554701	0.0518331	0.00694469
ENSG00000168906	ENSG00000213654	MAT2A	GPSM3	3910	rs72844420	rs7579665	1	1	0	4.23318e-07	0	0.0410294	0.95897	2	rs72844420;rs72844419	0.641920743272884;0.358079255711888	0.821688	2:84652761_86299740	2:84961501_86082541	-0.214257	0.0055538	0.0176939	0.00279781	-0.186072	0.0053488	0.0172688	0.00269007
ENSG00000168906	ENSG00000213903	MAT2A	LTB4R	4216	rs72844420	rs7579665	1	1	0	5.38543e-41	0	0.0255252	0.974475	2	rs72844420;rs72844419	0.65391260453009;0.346087395219584	0.821688	2:84652761_86299740	2:84940449_86165752	-0.214257	0.0055538	0.0601336	0.00431957	-0.186072	0.0053488	0.0584324	0.00417963
ENSG00000168906	ENSG00000214655	MAT2A	ZSWIM8	3688	rs72844420	rs72844420	1	1	0	1.30131e-05	0	0.00719396	0.992793	2	rs72844420;rs72844419	0.627291488780784;0.37270851108813	1	2:84652761_86299740	2:84988451_86002255	-0.214257	0.0055538	-0.0165336	0.00285098	-0.214257	0.0055538	-0.0165336	0.00285098
ENSG00000168906	ENSG00000214688	MAT2A	C10orf105	4276	rs72844420	rs72844419	1	1	0	2.025e-19	0	0.00758505	0.992415	2	rs72844420;rs72844419	0.538807221673057;0.461192778161442	0.999026	2:84652761_86299740	2:84940449_86181262	-0.214257	0.0055538	-0.0752218	0.00583048	-0.214249	0.00555542	-0.0754429	0.005833
ENSG00000168906	ENSG00000232453	MAT2A	LINC02777	3858	rs72844420	rs72844410	1	1	0	2.69574e-15	0	0.0116615	0.988339	2	rs72844420;rs72844419	0.58358141199273;0.416418587132334	0.981744	2:84652761_86299740	2:84961501_86086059	-0.214257	0.0055538	0.101317	0.0114515	-0.210884	0.00551101	0.10147	0.0113313
ENSG00000168906	ENSG00000232533	MAT2A		3790	rs72844420	rs112147438	1	1	0	2.36712e-07	0	0.0191892	0.980811	2	rs72844420;rs72844419	0.637305895610718;0.362694104293307	0.962559	2:84652761_86299740	2:84980788_86082541	-0.214257	0.0055538	-0.0487819	0.00759845	-0.207632	0.00554974	-0.050215	0.0075025
ENSG00000168906	ENSG00000234902	MAT2A		3624	rs72844420	rs56015515	1	1	0	0.000196421	0	0.067188	0.932616	2	rs72844420;rs72844419	0.64616115161751;0.353838845956842	0.984483	2:84652761_86299740	2:84997123_85995688	-0.214257	0.0055538	-0.0552959	0.010585	-0.210519	0.00550681	-0.0576349	0.0105009
ENSG00000168906	ENSG00000237772	MAT2A	LINC02631	4007	rs72844420	rs72844410	1	1	0	3.55808e-13	0	0.0232983	0.976702	2	rs72844420;rs72844419	0.656503155769341;0.343496842112751	0.981744	2:84652761_86299740	2:84966774_86152440	-0.214257	0.0055538	0.0644545	0.00778256	-0.210884	0.00551101	0.0650674	0.00772373
ENSG00000168906	ENSG00000237803	MAT2A	LINC00211	3857	rs72844420	rs56015515	1	1	0	1.62484e-12	0	0.0579608	0.942039	2	rs72844420;rs72844419	0.561931571533741;0.438068425887262	0.984483	2:84652761_86299740	2:84963202_86097873	-0.214257	0.0055538	0.0719373	0.00891468	-0.210519	0.00550681	0.0730789	0.00884091
ENSG00000168906	ENSG00000250138	MAT2A		3673	rs72844420	rs72844419	1	1	0	1.95041e-06	0	0.0126594	0.987339	2	rs72844420;rs72844419	0.61120077296523;0.388799226677075	0.999026	2:84652761_86299740	2:84988087_86037507	-0.214257	0.0055538	0.0556067	0.00905719	-0.214249	0.00555542	0.0557168	0.00905963
ENSG00000168906	ENSG00000251259	MAT2A		4099	rs72844420	rs2044475	1	1	0	6.51786e-30	0	0.0195789	0.980421	2	rs72844420;rs72844419	0.655311412070493;0.34468858785137	0.822035	2:84652761_86299740	2:84941447_86165752	-0.214257	0.0055538	-0.0925695	0.00764993	-0.182916	0.00531782	-0.08864	0.00728616
ENSG00000168906	ENSG00000254789	MAT2A		4110	rs72844420	rs72844419	1	1	0	4.83377e-18	0	0.0102694	0.989731	2	rs72844419;rs72844420	0.505113816610818;0.494886183273584	0.999026	2:84652761_86299740	2:84940449_86159937	-0.214257	0.0055538	0.0874606	0.00906006	-0.214249	0.00555542	0.0880118	0.00906321
ENSG00000168906	ENSG00000255801	MAT2A		3978	rs72844420	rs72844420	1	1	0	7.55993e-13	0	0.0071595	0.992841	2	rs72844420;rs72844419	0.648188351968204;0.351811647668044	1	2:84652761_86299740	2:84940449_86097873	-0.214257	0.0055538	-0.0755386	0.0090983	-0.214257	0.0055538	-0.0755386	0.0090983
ENSG00000168906	ENSG00000258082	MAT2A		3767	rs72844420	rs6750610	1	1	0	4.32722e-06	0	0.0440287	0.955967	2	rs72844420;rs72844419	0.592797692538036;0.407202307199499	0.873615	2:84652761_86299740	2:84997123_86082541	-0.214257	0.0055538	0.0508232	0.00858474	-0.188851	0.00541968	0.0518221	0.00833505
ENSG00000168906	ENSG00000258831	MAT2A		4115	rs72844420	rs202197211	1	1	0	1.05509e-13	0	0.0167799	0.98322	2	rs72844420;rs72844419	0.663866942234867;0.336133057624774	0.855819	2:84652761_86299740	2:84950495_86152440	-0.214257	0.0055538	0.0778226	0.00922953	-0.187436	0.00553817	0.0770907	0.00901324
ENSG00000168906	ENSG00000260916	MAT2A	CCPG1	4120	rs72844420	rs6750610	1	1	0	2.36074e-11	0	0.0454772	0.954523	2	rs72844420;rs72844419	0.618421742461149;0.381578256840789	0.873615	2:84652761_86299740	2:84961501_86152440	-0.214257	0.0055538	0.022919	0.00295051	-0.188851	0.00541968	0.0230066	0.00287162
ENSG00000168906	ENSG00000261471	MAT2A		3654	rs72844420	rs6750610	1	1	0	1.04064e-06	0	0.023255	0.976744	2	rs72844420;rs72844419	0.630058988505909;0.369941010910853	0.873615	2:84652761_86299740	2:84988087_86037507	-0.214257	0.0055538	-0.0340219	0.00550839	-0.188851	0.00541968	-0.0343207	0.00537072
ENSG00000168906	ENSG00000261716	MAT2A	H2BC20P	3559	rs72844420	rs72844410	1	1	0	7.21407e-06	0	0.0192722	0.980721	2	rs72844420;rs72844419	0.644793530760652;0.355206468361853	0.981744	2:84652761_86299740	2:84979522_86010812	-0.214257	0.0055538	0.0377122	0.0063747	-0.210884	0.00551101	0.0380076	0.00632096
ENSG00000168906	ENSG00000269858	MAT2A	EGLN2	3910	rs72844420	rs112147438	1	1	0	1.21042e-10	0	0.0118825	0.988118	2	rs72844420;rs72844419	0.608905799993681;0.391094199940236	0.962559	2:84652761_86299740	2:84966774_86086059	-0.214257	0.0055538	0.0298657	0.00396911	-0.207632	0.00554974	0.0299501	0.00397379
ENSG00000168906	ENSG00000273033	MAT2A	LINC02035	3703	rs72844420	rs6750610	1	1	0	2.40863e-05	0	0.15059	0.849386	2	rs72844420;rs72844419	0.617815012720751;0.382184986506519	0.873615	2:84652761_86299740	2:84980788_86069054	-0.214257	0.0055538	0.0377348	0.00675004	-0.188851	0.00541968	0.0408441	0.00655182
ENSG00000168906	ENSG00000277443	MAT2A	MARCKS	3563	rs72844420	rs72844419	1	1	0	2.32679e-09	0	0.00597701	0.994023	2	rs72844420;rs72844419	0.545515052022399;0.4544849476292	0.999026	2:84652761_86299740	2:84980788_86086059	-0.214257	0.0055538	0.0620372	0.00874029	-0.214249	0.00555542	0.062446	0.00873878
ENSG00000168918	ENSG00000140553	INPP5D	UNC45A	3454	rs6709380	rs62192877	1	1	0	0.000813702	0	0.0844852	0.914701	1	rs6709380	1	0.859126	2:232257600_233826132	2:232668821_233668059	-0.155643	0.00340146	-0.0164839	0.00336084	-0.148685	0.00344063	-0.0186771	0.00339973
ENSG00000168936	ENSG00000233030	TMEM129		1604	rs771939311	4:1742798:C:CAAA	1	1	0	8.97896e-08	0	0.162849	0.837151	1	rs771939311	0.999999	0.902875	4:1036902_2822462	4:1188223_2253336	-0.164095	0.00374673	0.0492497	0.00751405	-0.162592	0.00373041	0.0504812	0.00740471
ENSG00000168970	ENSG00000204624	JMJD7-PLA2G4B	DISP3	3508	rs2305654	rs62002090	2	1	2.14762e-48	3.23397e-14	5.01312e-36	0.0736367	0.926363	2	rs2305654;rs4924580	0.900425998498369;0.072282489602541	0.962955	15:39976797_42521114	15:41057461_42353976	0.0835088	0.00345001	-0.0579349	0.00680674	0.0829325	0.00346829	-0.0583429	0.0067836
ENSG00000169062	ENSG00000139178	UPF3A	C1RL	978	rs7994151	rs11147324	1	1	0	0.000173425	0	0.0178646	0.981962	1	rs7994151	0.999999	0.972187	13:112882313_114353919	13:113777706_114353919	0.505661	0.00519577	-0.024048	0.00457816	0.518795	0.00541463	-0.0260401	0.0047427
ENSG00000169118	ENSG00000005249	CSNK1G1	PRKAR2B	4102	rs112337706	rs386383272	7	1	2.08139e-75	9.94138e-11	1.96739e-66	0.0921533	0.907847	6	rs112337706;rs112481305;rs113066141;rs28720185;rs28720181;rs113977805	0.931908497532472;0.00415035856161077;0.00415035856161077;0.00397260417749637;0.0037471400876534;0.00373255400123444	0.887097	15:62672732_65853944	15:63548258_65311188	0.19391	0.00803586	-0.0559878	0.00706254	0.188545	0.00774689	-0.051125	0.00673914
ENSG00000169131	ENSG00000013441	ZNF354A	CLK1	5513	HGSV_88924	HGSV_88924	1	1	0	5.27241e-27	0	0.000240125	0.99976	1	HGSV_88924	1	1	5:177697948_179721334	5:178163100_179264300	-0.681682	0.00496517	0.032712	0.00283109	-0.681682	0.00496517	0.032712	0.00283109
ENSG00000169131	ENSG00000064547	ZNF354A	LPAR2	5458	HGSV_88924	HGSV_88924	1	1	0	5.47585e-20	0	0.000103087	0.999897	1	HGSV_88924	1	1	5:177697948_179721334	5:178163100_179244865	-0.681682	0.00496517	0.0354473	0.0033983	-0.681682	0.00496517	0.0354473	0.0033983
ENSG00000169131	ENSG00000064547	ZNF354A	LPAR2	5458	rs72810690	HGSV_88924	9	1	0	1.85234e-18	0	0.0692736	0.930726	1	rs72810690	1	0.815495	5:177697948_179721334	5:178163100_179244865	-0.551781	0.00487803	0.0319629	0.00317166	-0.681682	0.00496517	0.0354473	0.0033983
ENSG00000169131	ENSG00000073150	ZNF354A	PANX2	5215	HGSV_88924	HGSV_88924	1	1	0	2.86369e-07	0	0.000966789	0.999033	1	HGSV_88924	1	1	5:177697948_179721334	5:178168083_179194575	-0.681682	0.00496517	0.0248869	0.00389459	-0.681682	0.00496517	0.0248869	0.00389459
ENSG00000169131	ENSG00000073150	ZNF354A	PANX2	5215	rs12187838	HGSV_88924	3	1	0	1.37518e-05	0	0.140657	0.859329	1	rs12187838	0.99982	0.839131	5:177697948_179721334	5:178168083_179194575	-0.602625	0.00499678	0.0216513	0.00379388	-0.681682	0.00496517	0.0248869	0.00389459
ENSG00000169131	ENSG00000073150	ZNF354A	PANX2	5215	rs72810690	HGSV_88924	9	1	0	4.55947e-06	0	0.045296	0.954699	1	rs72810690	1	0.815495	5:177697948_179721334	5:178168083_179194575	-0.551781	0.00487803	0.0215719	0.00364355	-0.681682	0.00496517	0.0248869	0.00389459
ENSG00000169131	ENSG00000100483	ZNF354A	VCPKMT	5179	HGSV_88924	HGSV_88924	1	1	0	2.18024e-05	0	0.00520934	0.994769	1	HGSV_88924	1	1	5:177697948_179721334	5:178170120_179182059	-0.681682	0.00496517	0.0233888	0.00413992	-0.681682	0.00496517	0.0233888	0.00413992
ENSG00000169131	ENSG00000100483	ZNF354A	VCPKMT	5179	rs12187838	HGSV_88924	3	1	0	0.000119932	0	0.0376755	0.962205	1	rs12187838	0.999812	0.839131	5:177697948_179721334	5:178170120_179182059	-0.602625	0.00499678	0.02132	0.00401198	-0.681682	0.00496517	0.0233888	0.00413992
ENSG00000169131	ENSG00000103490	ZNF354A	PYCARD	5193	HGSV_88924	rs4626352	1	1	0	3.46376e-05	0	0.0113696	0.988596	1	HGSV_88924	1	0.832622	5:177697948_179721334	5:178168083_179181111	-0.681682	0.00496517	0.0146148	0.0026272	-0.603279	0.00503931	0.0144911	0.00256293
ENSG00000169131	ENSG00000103490	ZNF354A	PYCARD	5193	rs12187838	rs4626352	3	1	0	3.77001e-05	0	0.012552	0.98741	1	rs12187838	0.999886	0.985644	5:177697948_179721334	5:178168083_179181111	-0.602625	0.00499678	0.0141522	0.00255141	-0.603279	0.00503931	0.0144911	0.00256293
ENSG00000169131	ENSG00000107745	ZNF354A	MICU1	5714	HGSV_88924	rs1247659250	1	1	0	1.25303e-33	0	0.0147279	0.985272	1	HGSV_88924	1	0.834704	5:177697948_179721334	5:178087143_179244865	-0.681682	0.00496517	0.0564503	0.00438106	-0.599211	0.00517076	0.0569096	0.00436345
ENSG00000169131	ENSG00000107745	ZNF354A	MICU1	5714	rs12187838	rs1247659250	3	1	0	1.11056e-33	0	0.0128255	0.987175	1	rs12187838	0.999993	0.857996	5:177697948_179721334	5:178087143_179244865	-0.602625	0.00499678	0.0551226	0.00425085	-0.599211	0.00517076	0.0569096	0.00436345
ENSG00000169131	ENSG00000115548	ZNF354A	KDM3A	5435	HGSV_88924	HGSV_88924	1	1	0	1.49668e-16	0	3.65785e-07	1	1	HGSV_88924	1	1	5:177697948_179721334	5:178168083_179244865	-0.681682	0.00496517	0.029685	0.00323312	-0.681682	0.00496517	0.029685	0.00323312
ENSG00000169131	ENSG00000122490	ZNF354A	SLC66A2	5132	HGSV_88924	HGSV_88924	1	1	0	2.62749e-06	0	0.000289705	0.999708	1	HGSV_88924	1	1	5:177697948_179721334	5:178182225_179186152	-0.681682	0.00496517	-0.027389	0.00454708	-0.681682	0.00496517	-0.027389	0.00454708
ENSG00000169131	ENSG00000122490	ZNF354A	SLC66A2	5132	rs72810690	HGSV_88924	9	1	0	3.54387e-05	0	0.0289328	0.971032	1	rs72810690	1	0.815495	5:177697948_179721334	5:178182225_179186152	-0.551781	0.00487803	-0.0234346	0.00421836	-0.681682	0.00496517	-0.027389	0.00454708
ENSG00000169131	ENSG00000124713	ZNF354A	GNMT	5162	HGSV_88924	HGSV_88924	1	1	0	1.02224e-06	0	0.00331601	0.996683	1	HGSV_88924	1	1	5:177697948_179721334	5:178168083_179194575	-0.681682	0.00496517	0.0484332	0.00775014	-0.681682	0.00496517	0.0484332	0.00775014
ENSG00000169131	ENSG00000124713	ZNF354A	GNMT	5162	rs12187838	HGSV_88924	3	1	0	2.7702e-06	0	0.0124129	0.987584	1	rs12187838	0.999979	0.839131	5:177697948_179721334	5:178168083_179194575	-0.602625	0.00499678	0.0456955	0.00750633	-0.681682	0.00496517	0.0484332	0.00775014
ENSG00000169131	ENSG00000124713	ZNF354A	GNMT	5162	rs72810690	HGSV_88924	9	1	0	3.56519e-06	0	0.0165502	0.983446	1	rs72810690	1	0.815495	5:177697948_179721334	5:178168083_179194575	-0.551781	0.00487803	0.0435119	0.00719247	-0.681682	0.00496517	0.0484332	0.00775014
ENSG00000169131	ENSG00000129467	ZNF354A	ADCY4	5128	HGSV_88924	HGSV_88924	1	1	0	3.48434e-06	0	5.31725e-05	0.999943	1	HGSV_88924	1	1	5:177697948_179721334	5:178182225_179181111	-0.681682	0.00496517	0.0258761	0.00433073	-0.681682	0.00496517	0.0258761	0.00433073
ENSG00000169131	ENSG00000139370	ZNF354A	SLC15A4	7011	rs72810690	rs1585686	9	2	0	2.10349e-06	0	0.00984402	0.990154	1	rs72810690	1	0.911248	5:177697948_179721334	5:178188265_180473351	-0.551781	0.00487803	-0.0267097	0.00426794	-0.499666	0.00495135	-0.0262288	0.00418298
ENSG00000169131	ENSG00000139890	ZNF354A	REM2	5082	HGSV_88924	rs72810690	1	1	0	0.000168251	0	0.0167787	0.983053	1	HGSV_88924	1	0.815495	5:177697948_179721334	5:178188304_179186152	-0.681682	0.00496517	0.0215451	0.0040968	-0.551781	0.00487803	0.0210724	0.00382636
ENSG00000169131	ENSG00000139890	ZNF354A	REM2	5082	rs72810690	rs72810690	9	1	0	4.71637e-05	0	0.00326109	0.996692	1	rs72810690	1	1	5:177697948_179721334	5:178188304_179186152	-0.551781	0.00487803	0.0210724	0.00382636	-0.551781	0.00487803	0.0210724	0.00382636
ENSG00000169131	ENSG00000141096	ZNF354A	DPEP3	5219	HGSV_88924	HGSV_88924	1	1	0	1.03189e-10	0	0.000347368	0.999653	1	HGSV_88924	1	1	5:177697948_179721334	5:178168083_179206182	-0.681682	0.00496517	0.0355039	0.00470164	-0.681682	0.00496517	0.0355039	0.00470164
ENSG00000169131	ENSG00000141096	ZNF354A	DPEP3	5219	rs12187838	HGSV_88924	3	1	0	3.17667e-09	0	0.0703831	0.929617	1	rs12187838	0.999951	0.839131	5:177697948_179721334	5:178168083_179206182	-0.602625	0.00499678	0.0322564	0.00456685	-0.681682	0.00496517	0.0355039	0.00470164
ENSG00000169131	ENSG00000147459	ZNF354A	DOCK5	5130	HGSV_88924	HGSV_88924	1	1	0	3.28496e-05	0	0.00115516	0.998812	1	HGSV_88924	1	1	5:177697948_179721334	5:178182225_179181111	-0.681682	0.00496517	0.0149921	0.00269405	-0.681682	0.00496517	0.0149921	0.00269405
ENSG00000169131	ENSG00000147459	ZNF354A	DOCK5	5130	rs72810690	HGSV_88924	9	1	0	0.000910346	0	0.0855445	0.913545	1	rs72810690	1	0.815495	5:177697948_179721334	5:178182225_179181111	-0.551781	0.00487803	0.012345	0.00252396	-0.681682	0.00496517	0.0149921	0.00269405
ENSG00000169131	ENSG00000156026	ZNF354A	MCU	5218	HGSV_88924	rs12187838	1	1	0	1.61201e-07	0	0.17757	0.82243	1	HGSV_88924	1	0.839131	5:177697948_179721334	5:178168083_179197100	-0.681682	0.00496517	0.0333487	0.00516982	-0.602625	0.00499678	0.0351808	0.00501566
ENSG00000169131	ENSG00000156026	ZNF354A	MCU	5218	rs12187838	rs12187838	3	1	0	4.78551e-09	0	0.00332695	0.996673	1	rs12187838	0.999993	1	5:177697948_179721334	5:178168083_179197100	-0.602625	0.00499678	0.0351808	0.00501566	-0.602625	0.00499678	0.0351808	0.00501566
ENSG00000169131	ENSG00000166682	ZNF354A	TMPRSS5	5188	HGSV_88924	rs12187838	1	1	0	0.000107643	0	0.0286467	0.971246	1	HGSV_88924	1	0.839131	5:177697948_179721334	5:178170120_179172137	-0.681682	0.00496517	0.0403891	0.00755781	-0.602625	0.00499678	0.0413001	0.00728566
ENSG00000169131	ENSG00000166682	ZNF354A	TMPRSS5	5188	rs12187838	rs12187838	3	1	0	1.96205e-05	0	0.00358284	0.996398	1	rs12187838	0.999956	1	5:177697948_179721334	5:178170120_179172137	-0.602625	0.00499678	0.0413001	0.00728566	-0.602625	0.00499678	0.0413001	0.00728566
ENSG00000169131	ENSG00000167874	ZNF354A	TMEM88	5419	HGSV_88924	rs55653648	1	1	0	1.71682e-08	0	0.0170031	0.982997	1	HGSV_88924	1	0.818882	5:177697948_179721334	5:178168083_179241963	-0.681682	0.00496517	0.0288735	0.00423154	-0.582378	0.00532234	0.0294447	0.00424548
ENSG00000169131	ENSG00000167874	ZNF354A	TMEM88	5419	rs12187838	rs55653648	3	1	0	4.52095e-08	0	0.048048	0.951952	1	rs12187838	0.99985	0.836304	5:177697948_179721334	5:178168083_179241963	-0.602625	0.00499678	0.0273894	0.00410534	-0.582378	0.00532234	0.0294447	0.00424548
ENSG00000169131	ENSG00000168918	ZNF354A	INPP5D	5190	HGSV_88924	HGSV_88924	1	1	0	2.04764e-07	0	0.000120554	0.999879	1	HGSV_88924	1	1	5:177697948_179721334	5:178168083_179181111	-0.681682	0.00496517	0.0260674	0.00407306	-0.681682	0.00496517	0.0260674	0.00407306
ENSG00000169131	ENSG00000172771	ZNF354A	EFCAB12	5238	HGSV_88924	rs4419608	1	1	0	3.93485e-07	0	0.0348588	0.965141	1	HGSV_88924	1	0.837194	5:177697948_179721334	5:178163100_179194575	-0.681682	0.00496517	0.0385027	0.00607968	-0.599472	0.00499162	0.038285	0.00589564
ENSG00000169131	ENSG00000172771	ZNF354A	EFCAB12	5238	rs12187838	rs4419608	3	1	0	5.08131e-07	0	0.0455991	0.9544	1	rs12187838	0.999812	0.989734	5:177697948_179721334	5:178163100_179194575	-0.602625	0.00499678	0.0371274	0.00590298	-0.599472	0.00499162	0.038285	0.00589564
ENSG00000169131	ENSG00000173638	ZNF354A	SLC19A1	5242	HGSV_88924	rs72810690	1	1	0	2.78828e-09	0	0.0126972	0.987303	1	HGSV_88924	1	0.815495	5:177697948_179721334	5:178163100_179206182	-0.681682	0.00496517	0.0197736	0.00278871	-0.551781	0.00487803	0.0191053	0.00260717
ENSG00000169131	ENSG00000173638	ZNF354A	SLC19A1	5242	rs72810690	rs72810690	9	1	0	5.27683e-10	0	0.000778204	0.999222	1	rs72810690	1	1	5:177697948_179721334	5:178163100_179206182	-0.551781	0.00487803	0.0191053	0.00260717	-0.551781	0.00487803	0.0191053	0.00260717
ENSG00000169131	ENSG00000178814	ZNF354A	OPLAH	5189	HGSV_88924	rs72810690	1	1	0	5.57401e-07	0	0.0254472	0.974552	1	HGSV_88924	1	0.815495	5:177697948_179721334	5:178168083_179196517	-0.681682	0.00496517	-0.0370449	0.00592655	-0.551781	0.00487803	-0.0362138	0.0055557
ENSG00000169131	ENSG00000178814	ZNF354A	OPLAH	5189	rs72810690	rs72810690	9	1	0	1.09226e-07	0	0.00337523	0.996625	1	rs72810690	1	1	5:177697948_179721334	5:178168083_179196517	-0.551781	0.00487803	-0.0362138	0.0055557	-0.551781	0.00487803	-0.0362138	0.0055557
ENSG00000169131	ENSG00000179914	ZNF354A	ITLN1	5162	HGSV_88924	HGSV_88924	1	1	0	4.07873e-06	0	0.00400929	0.995987	1	HGSV_88924	1	1	5:177697948_179721334	5:178168083_179194575	-0.681682	0.00496517	0.0450982	0.00757735	-0.681682	0.00496517	0.0450982	0.00757735
ENSG00000169131	ENSG00000179914	ZNF354A	ITLN1	5162	rs12187838	HGSV_88924	3	1	0	4.19743e-05	0	0.059879	0.940079	1	rs12187838	0.999926	0.839131	5:177697948_179721334	5:178168083_179194575	-0.602625	0.00499678	0.0406761	0.00736767	-0.681682	0.00496517	0.0450982	0.00757735
ENSG00000169131	ENSG00000179914	ZNF354A	ITLN1	5162	rs72810690	HGSV_88924	9	1	0	2.14108e-05	0	0.0295621	0.970416	1	rs72810690	1	0.815495	5:177697948_179721334	5:178168083_179194575	-0.551781	0.00487803	0.040026	0.0070828	-0.681682	0.00496517	0.0450982	0.00757735
ENSG00000169131	ENSG00000203644	ZNF354A		5117	HGSV_88924	HGSV_88924	1	1	0	6.60999e-08	0	0.00341735	0.996583	1	HGSV_88924	1	1	5:177697948_179721334	5:178163100_179195614	-0.681682	0.00496517	0.0390312	0.00590332	-0.681682	0.00496517	0.0390312	0.00590332
ENSG00000169131	ENSG00000203644	ZNF354A		5117	rs12187838	HGSV_88924	3	1	0	3.13445e-07	0	0.023704	0.976296	1	rs12187838	0.999913	0.839131	5:177697948_179721334	5:178163100_179195614	-0.602625	0.00499678	0.0365245	0.00576167	-0.681682	0.00496517	0.0390312	0.00590332
ENSG00000169131	ENSG00000254288	ZNF354A		5127	HGSV_88924	HGSV_88924	1	1	0	3.09396e-06	0	0.000497232	0.9995	1	HGSV_88924	1	1	5:177697948_179721334	5:178180810_179182059	-0.681682	0.00496517	0.0471846	0.00786995	-0.681682	0.00496517	0.0471846	0.00786995
ENSG00000169131	ENSG00000254288	ZNF354A		5127	rs12187838	HGSV_88924	3	1	0	0.000122383	0	0.0969333	0.902944	1	rs12187838	0.999929	0.839131	5:177697948_179721334	5:178180810_179182059	-0.602625	0.00499678	0.0410248	0.00773197	-0.681682	0.00496517	0.0471846	0.00786995
ENSG00000169180	ENSG00000010270	XPO6	STARD3NL	2043	rs12102469	rs200178368	5	1	2.21586e-124	4.54986e-05	8.7174e-121	0.17735	0.822604	13	rs28470222;rs8051453;rs12102469;rs11074897;rs9927863;rs28570404;rs9926820;rs7184927;rs9931708;rs12923389;rs35690546;rs7189380;rs5816464	0.169141050370083;0.146357181734798;0.146154040065872;0.145119269477171;0.129181242419432;0.121404622556719;0.0204063376342959;0.0190385009018218;0.0144312112975369;0.0128901966492153;0.0125876792564447;0.0111765806504435;0.0111113409276825	0.89278	16:27433750_29336586	16:27575468_28741461	-0.129668	0.00242337	0.0244562	0.00447604	0.134481	0.00254263	-0.0269537	0.00470557
ENSG00000169180	ENSG00000012171	XPO6	SEMA3B	2027	rs12102469	rs36000498	5	1	1.58658e-124	3.25775e-05	9.09839e-121	0.185189	0.814778	14	rs11074897;rs12102469;rs28470222;rs8051453;rs9927863;rs28570404;rs12923389;rs36020229;rs5816464;rs9926820;rs9931708;rs7189380;rs7184927;rs7198254	0.171564642556344;0.148127279803761;0.124007383898757;0.109921839788288;0.0971434635679006;0.091265431500511;0.0490436370670695;0.0309147560367036;0.0291969982058851;0.0285729914486458;0.0239957137368799;0.0226942974144155;0.0216066610066173;0.0104520637018805	0.876093	16:27433750_29336586	16:27582661_28729915	-0.129668	0.00242337	0.0337413	0.00610442	0.136218	0.0026182	-0.0378749	0.00657987
ENSG00000169180	ENSG00000061938	XPO6	TNK2	2022	rs371113316	rs1484800337	1	1	6.95356e-213	1.12617e-05	1.19211e-208	0.191452	0.808537	5	rs371113316;rs1423722;rs11074892;rs9923882;rs9925019	0.609136870691762;0.131029913557383;0.126347261446384;0.0775501759795471;0.0170786376428708	0.953575	16:27433750_29336586	16:27597258_28750461	0.13806	0.00255066	0.0195559	0.00340219	0.134478	0.00251864	0.0200199	0.00332461
ENSG00000169180	ENSG00000067606	XPO6	PRKCZ	2032	rs12102469	rs1491489428	5	1	1.29196e-125	2.6528e-06	7.76292e-121	0.157713	0.842285	14	rs12102469;rs11074897;rs8051453;rs28470222;rs9927863;rs28570404;rs12923389;rs36020229;rs5816464;rs9926820;rs7184927;rs9931708;rs7189380;rs7198254	0.152400190833297;0.150359342107577;0.128977313538264;0.120160570184923;0.0964331704864552;0.0899832643544128;0.0610310797530285;0.0318870314498428;0.0273628834087986;0.0257687415482676;0.0205421144627973;0.0184929529583408;0.0183426865092215;0.0141413016238294	0.903646	16:27433750_29336586	16:27582661_28750461	-0.129668	0.00242337	-0.0259121	0.00433735	0.130245	0.00243716	0.0275568	0.00438079
ENSG00000169180	ENSG00000073331	XPO6	ALPK1	2050	rs371113316	rs1186604362	1	1	4.16601e-219	6.74708e-12	4.0088e-209	0.0630508	0.936949	3	rs371113316;rs1423722;rs11074892	0.793600221165253;0.092490034307104;0.0714625829198757	0.937229	16:27433750_29336586	16:27566022_28750461	0.13806	0.00255066	0.0280824	0.0035445	0.137561	0.00257466	0.0288934	0.00356172
ENSG00000169180	ENSG00000075624	XPO6	ACTB	1982	rs12102469	rs74487865	5	1	4.4828e-127	9.2046e-08	7.34807e-121	0.149177	0.850823	14	rs12102469;rs11074897;rs28470222;rs8051453;rs9927863;rs28570404;rs9926820;rs7184927;rs12923389;rs9931708;rs7189380;rs5816464;rs36020229;rs9927626	0.166189581815864;0.16182755302765;0.126098160648611;0.112718164046952;0.0997351234236766;0.0969483182168554;0.037958639234824;0.033560021892213;0.0257069490747114;0.0255494506669973;0.0205479392186308;0.0169596878764961;0.0166280633516869;0.0111807183138687	0.853114	16:27433750_29336586	16:27582661_28750461	-0.129668	0.00242337	-0.0214927	0.00327965	-0.126458	0.00262353	-0.0235557	0.00349818
ENSG00000169180	ENSG00000102921	XPO6	N4BP1	2050	rs371113316	rs371113316	1	1	3.1203e-217	5.05349e-10	1.67098e-209	0.0251126	0.974887	4	rs371113316;rs1423722;rs11074892;rs9923882	0.742854156192658;0.0931716404353181;0.0784870330887742;0.0590883497854892	1	16:27433750_29336586	16:27566022_28750461	0.13806	0.00255066	0.0267224	0.00364571	0.13806	0.00255066	0.0267224	0.00364571
