## Supplementary tables for "*Trans*-eQTLs reveal the architecture of human gene regulatory networks" (part 27 of 38)

### Sheet: Table S6 (continued)
Colocalization results for cis–trans-eQTLs. This table reports all colocalizing cis- and trans-eQTL credible sets (CSs) identified in the analysis. Columns include: cis eGene / trans eGene: Ensembl IDs of the cis- and trans-regulated genes. cis HGNC symbol / trans HGNC symbol: Standard gene symbols for cis- and trans-genes. number of variants: Total number of variants considered in the colocalization test. cis-eQTL variant / trans-eQTL variant: Lead variants for cis- and trans-eQTL signals. cis-eQTL CS / trans-eQTL CS: Credible sets for cis- and trans-eQTLs. PP_H0–PP_H4: Posterior probabilities for each colocalization hypothesis (H0–H4). coloc_cs95_size: Size of the 95% credible set for the colocalized signal. cs95_variants: Variants included in the 95% credible set. cs95_PIP: Posterior inclusion probability for variants in the credible set. R² between colocalizing eQTL variants: Linkage disequilibrium between lead cis and trans variants expressed in R². cis-eQTL locus / trans-eQTL locus: Genomic coordinates of cis and trans loci. Effect estimates and standard errors: Beta and SE for cis- and trans-eQTL effects, reported for both cis-eQTL and trans-eQTL variants across cis- and trans-genes.
ENSG00000169180	ENSG00000110852	XPO6	CLEC2B	1952	rs371113316	rs529065022	1	1	7.49141e-214	1.21328e-06	6.6928e-209	0.106607	0.893392	4	rs371113316;rs1423722;rs11074892;rs9923882	0.765699408712806;0.0906156606118955;0.0740105265515227;0.0373727474774607	0.912032	16:27433750_29336586	16:27622054_28750461	0.13806	0.00255066	0.0254012	0.0041321	0.139292	0.00268988	0.0283602	0.00431009
ENSG00000169180	ENSG00000111859	XPO6	NEDD9	2004	rs371113316	rs12935715	1	1	5.94473e-213	9.62783e-06	8.0997e-209	0.129438	0.870552	5	rs371113316;rs1423722;rs11074892;rs9923882;rs13329799	0.600346362766072;0.119002524063322;0.110289580169981;0.10523192559372;0.0298719539694076	0.945693	16:27433750_29336586	16:27613696_28750461	0.13806	0.00255066	-0.0178154	0.00310039	0.13736	0.00258787	-0.0184928	0.00311004
ENSG00000169180	ENSG00000113916	XPO6	BCL6	2050	rs371113316	rs1186604362	1	1	7.10661e-218	1.15096e-10	3.88308e-209	0.0610106	0.938989	4	rs371113316;rs9923882;rs1423722;rs11074892	0.789822884314851;0.0749926294757717;0.0536230134038072;0.0470404187895905	0.937229	16:27433750_29336586	16:27566022_28750461	0.13806	0.00255066	0.023733	0.00314534	0.137561	0.00257466	0.024542	0.00316175
ENSG00000169180	ENSG00000115524	XPO6	SF3B1	2044	rs12102469	rs11074901	5	1	6.9689e-125	1.43093e-05	9.33375e-121	0.190031	0.809954	14	rs28470222;rs8051453;rs12102469;rs11074897;rs9927863;rs28570404;rs5816464;rs7184927;rs9926820;rs7189380;rs9931708;rs12923389;rs36020229;rs35690546	0.152610763484242;0.142725462407309;0.141891088646547;0.135199080024112;0.123746475157957;0.111534331047207;0.0397418187365156;0.0229482652554687;0.021881838575831;0.0156212482095607;0.0151585818350082;0.0138638642765968;0.00927740656959506;0.00831219835011226	0.847421	16:27433750_29336586	16:27575468_28750461	-0.129668	0.00242337	-0.0131716	0.00226037	0.122399	0.0024052	0.0137741	0.00222161
ENSG00000169180	ENSG00000120709	XPO6	FAM53C	2045	rs371113316	rs1186604362	1	1	6.20598e-214	1.00509e-06	4.87215e-209	0.0770613	0.922938	6	rs371113316;rs9923882;rs1423722;rs11074892;rs9925019;rs13329799	0.717810681337458;0.10446404542735;0.0518517574631476;0.0413576059932567;0.0250794012583563;0.0213694040357868	0.937229	16:27433750_29336586	16:27574896_28750461	0.13806	0.00255066	0.0167501	0.00270656	0.137561	0.00257466	0.017477	0.00273567
ENSG00000169180	ENSG00000120733	XPO6	KDM3B	2044	rs12102469	rs150587621	5	1	2.36589e-131	4.85792e-12	5.78623e-121	0.117044	0.882956	13	rs8051453;rs28470222;rs9927863;rs28570404;rs12102469;rs11074897;rs7184927;rs12923389;rs9931708;rs9926820;rs7189380;rs36020229;rs140236460	0.177673952811769;0.165751877415625;0.13774615757121;0.127463571356778;0.110624372642155;0.103091993057325;0.0261828992545712;0.0223624601844192;0.0206116320410379;0.0197627801834911;0.0162982075027601;0.0152479848199448;0.0117962357478533	0.919719	16:27433750_29336586	16:27566022_28750461	-0.129668	0.00242337	0.0220971	0.00279527	-0.130994	0.00251732	0.0237697	0.00288971
ENSG00000169180	ENSG00000128016	XPO6	ZFP36	2027	rs371113316	rs1186604362	1	1	1.64845e-213	2.66975e-06	1.19249e-208	0.191513	0.808484	6	rs371113316;rs1423722;rs11074892;rs9923882;rs9925019;rs13329799	0.580354418075038;0.143750964153836;0.129766391466559;0.0687913110112659;0.0251985048461228;0.0190673551591766	0.937229	16:27433750_29336586	16:27587818_28750461	0.13806	0.00255066	0.0201714	0.00338843	0.137561	0.00257466	0.0212931	0.00341819
ENSG00000169180	ENSG00000130830	XPO6	MPP1	2318	rs12102469	rs172226	5	1	1.57288e-123	0.000322961	8.68042e-121	0.17659	0.823087	13	rs11074897;rs12102469;rs28470222;rs8051453;rs9927863;rs28570404;rs12923389;rs7184927;rs36020229;rs9926820;rs9931708;rs7189380;rs5816464	0.185833799236676;0.176847646578542;0.136949764218017;0.122693160680544;0.109419992226217;0.102064498075331;0.0300843142337971;0.0191294661944093;0.01821799261875;0.0179231896982875;0.0123267618669094;0.0119021090677904;0.0111472238117122	0.892849	16:27433750_29336586	16:27582661_29109199	-0.129668	0.00242337	-0.0138322	0.00250422	-0.127441	0.00249961	-0.0150023	0.00262007
ENSG00000169180	ENSG00000131389	XPO6	SLC6A6	1960	rs371113316	rs1186604362	1	1	1.1477e-212	1.85877e-05	4.99329e-209	0.0790272	0.920954	4	rs371113316;rs1423722;rs11074892;rs9923882	0.72399468382193;0.0870333274815935;0.0732216983453816;0.0725130672648307	0.937229	16:27433750_29336586	16:27661100_28750461	0.13806	0.00255066	0.015345	0.00270558	0.137561	0.00257466	0.0157415	0.00271883
ENSG00000169180	ENSG00000132694	XPO6	ARHGEF11	1880	rs371113316	rs4372695	1	1	5.37238e-212	8.70087e-05	1.09944e-208	0.176414	0.823499	4	rs371113316;rs1423722;rs11074892;rs9923882	0.736642364848093;0.099171053557258;0.0777985850386231;0.0534215966900682	0.971158	16:27433750_29336586	16:27725008_28692278	0.13806	0.00255066	-0.0202262	0.00377041	0.134149	0.00249866	-0.0201743	0.00365879
ENSG00000169180	ENSG00000135525	XPO6	MAP7	1878	rs371113316	rs205443	1	1	8.49671e-212	0.000137609	8.82595e-209	0.141224	0.858639	4	rs371113316;rs1423722;rs9923882;rs11074892	0.714495334596816;0.0866957034364687;0.0843226010236417;0.076988518351485	0.848926	16:27433750_29336586	16:27583104_28585563	0.13806	0.00255066	-0.0351317	0.00665716	-0.131771	0.00258323	0.0371084	0.00667974
ENSG00000169180	ENSG00000139178	XPO6	C1RL	2044	rs371113316	rs12935715	1	1	2.12067e-218	3.43454e-11	1.03552e-208	0.16604	0.83396	6	rs371113316;rs1423722;rs9923882;rs11074892;rs9925019;rs13329799	0.691096168574461;0.0761928416776461;0.0717165815830771;0.0698791478489919;0.0261433801925366;0.0200700415640372	0.945693	16:27433750_29336586	16:27566022_28750461	0.13806	0.00255066	-0.0299329	0.00396795	0.13736	0.00258787	-0.031481	0.00402221
ENSG00000169180	ENSG00000139508	XPO6	SLC46A3	1824	rs371113316	rs71140955	1	1	8.086e-212	0.000130957	8.7117e-209	0.13937	0.860499	5	rs371113316;rs9923882;rs1423722;rs11074892;rs13329799	0.68037184191012;0.0895774857369416;0.0835097636281137;0.0691860294471458;0.0303414303818246	0.945452	16:27433750_29336586	16:27734395_28729915	0.13806	0.00255066	-0.0332095	0.00630168	0.134967	0.00255177	-0.0349418	0.00632555
ENSG00000169180	ENSG00000146122	XPO6	DAAM2	2028	rs12102469	rs7498882	5	1	1.42803e-125	2.93218e-06	5.74781e-121	0.116253	0.883744	14	rs12102469;rs11074897;rs28470222;rs8051453;rs9927863;rs28570404;rs9926820;rs12923389;rs7184927;rs5816464;rs7189380;rs9931708;rs36020229;rs7198254	0.195493777604507;0.144618838617014;0.135200668408439;0.116806097567879;0.110774462450266;0.10240185487615;0.0243539273518906;0.0232728175563861;0.0223518435370785;0.0214024991525218;0.0176196613793506;0.0175081114962974;0.0173041205941538;0.0100976118018819	0.938033	16:27433750_29336586	16:27586785_28750461	-0.129668	0.00242337	0.0357576	0.00594793	0.129675	0.00242329	-0.0358846	0.00594161
ENSG00000169180	ENSG00000148841	XPO6	ITPRIP	1947	rs12102469	rs1186604362	5	1	5.06348e-124	0.000103969	9.73855e-121	0.19836	0.801536	12	rs11074897;rs12102469;rs28470222;rs8051453;rs9927863;rs28570404;rs9926820;rs7184927;rs5816464;rs12923389;rs9931708;rs7189380	0.17482703107442;0.1664662471643;0.15183419251519;0.143437563274631;0.113698390884648;0.110610524898022;0.0232850526859651;0.0213227359469582;0.0170429835884207;0.0136775100616926;0.0108194962005576;0.00913679704924501	0.826027	16:27433750_29336586	16:27673599_28729915	-0.129668	0.00242337	-0.0138716	0.00260493	0.137561	0.00257466	0.0155615	0.00276922
ENSG00000169180	ENSG00000151651	XPO6	ADAM8	2050	rs371113316	rs55796355	1	1	3.45309e-217	5.59247e-10	9.70363e-209	0.155467	0.844533	4	rs371113316;rs1423722;rs11074892;rs9923882	0.732602753167628;0.0935798828917049;0.0827978033611011;0.0620821344031148	0.929878	16:27433750_29336586	16:27566022_28750461	0.13806	0.00255066	0.0223057	0.00300632	0.137202	0.00260202	0.0232149	0.00306119
ENSG00000169180	ENSG00000155287	XPO6	SLC25A28	2033	rs371113316	rs11399806	1	1	3.07647e-212	4.98251e-05	1.14043e-208	0.183064	0.816886	4	rs371113316;rs1423722;rs11074892;rs9923882	0.68433162105906;0.1284421297393;0.102901179074273;0.0533266203846569	0.804424	16:27433750_29336586	16:27566022_28692278	0.13806	0.00255066	0.0221293	0.00405641	0.132859	0.00285562	0.0263066	0.00447503
ENSG00000169180	ENSG00000159588	XPO6	CCDC17	2041	rs12102469	rs775215125	5	1	6.65675e-126	1.36684e-06	5.51042e-121	0.111369	0.88863	14	rs28470222;rs12102469;rs11074897;rs8051453;rs28570404;rs9927863;rs9926820;rs12923389;rs7184927;rs9931708;rs7189380;rs36020229;rs5816464;rs140236460	0.151990456104221;0.140298622294137;0.138027451849445;0.122298966184194;0.113210793340252;0.110822647936961;0.037324783244079;0.0285919508891819;0.0265417767838046;0.0245790701590654;0.0211000002781804;0.0192837181359783;0.0141452460240882;0.010865170030742	0.810562	16:27433750_29336586	16:27576902_28741461	-0.129668	0.00242337	0.0260576	0.00427498	-0.133586	0.00270916	0.0316106	0.00486113
ENSG00000169180	ENSG00000163320	XPO6	CGGBP1	1972	rs371113316	rs11399806	1	1	6.10676e-212	9.89024e-05	7.38849e-209	0.117897	0.882004	4	rs371113316;rs1423722;rs11074892;rs9923882	0.590253255638008;0.16652255737142;0.144768957557761;0.0569622499025287	0.804424	16:27433750_29336586	16:27634943_28633138	0.13806	0.00255066	0.0145292	0.00273626	0.132859	0.00285562	0.0167935	0.00300091
ENSG00000169180	ENSG00000165801	XPO6	ARHGEF40	2028	rs12102469	rs1491226623	5	1	3.28673e-126	6.74868e-07	7.28147e-121	0.147807	0.852192	14	rs12102469;rs11074897;rs28470222;rs8051453;rs9927863;rs28570404;rs12923389;rs7189380;rs7184927;rs9931708;rs9926820;rs36020229;rs7198254;rs140236460	0.153360077470241;0.120480889503849;0.116409255388824;0.11546170395195;0.096289486930718;0.0892113202850574;0.0556794836708091;0.0402305022268591;0.0369822799831139;0.0346595082135718;0.0325254263349306;0.0307561983850234;0.0160474470656929;0.0145102152904245	0.963378	16:27433750_29336586	16:27586785_28750461	-0.129668	0.00242337	-0.0282357	0.00453879	-0.128126	0.00247448	-0.0299379	0.00461832
ENSG00000169180	ENSG00000167874	XPO6	TMEM88	2028	rs371113316	rs11399806	1	1	8.91521e-214	1.44387e-06	4.98973e-209	0.0789695	0.921029	4	rs371113316;rs11074892;rs1423722;rs9923882	0.740983899040014;0.0868265333420369;0.0822996036477363;0.0601980571208	0.804424	16:27433750_29336586	16:27583104_28741461	0.13806	0.00255066	0.0252239	0.00412046	0.132859	0.00285562	0.0293264	0.00457791
ENSG00000169180	ENSG00000169439	XPO6	SDC2	2049	rs371113316	rs1186604362	1	1	2.08226e-213	3.37233e-06	7.89754e-209	0.126157	0.873839	5	rs371113316;rs9923882;rs11074892;rs1423722;rs13329799	0.653151457877518;0.0980832589424363;0.0918466555906198;0.0897692425053379;0.0266825592228712	0.937229	16:27433750_29336586	16:27569263_28750461	0.13806	0.00255066	-0.0407077	0.00684565	0.137561	0.00257466	-0.0429193	0.00689566
ENSG00000169180	ENSG00000169902	XPO6	TPST1	2032	rs371113316	rs139329056	1	1	3.13559e-215	5.07826e-08	9.20374e-209	0.147354	0.852646	5	rs371113316;rs9923882;rs1423722;rs11074892;rs13329799	0.698967841250912;0.0942989504403487;0.0776166545193392;0.0744534345298789;0.0264128699257541	0.829458	16:27433750_29336586	16:27582661_28750461	0.13806	0.00255066	-0.0411033	0.00620668	-0.132476	0.00248326	0.0397452	0.00586089
ENSG00000169180	ENSG00000169967	XPO6	MAP3K2	2044	rs12102469	rs200178368	5	1	1.5976e-124	3.28037e-05	8.78846e-121	0.178812	0.821155	12	rs12102469;rs11074897;rs28470222;rs8051453;rs9927863;rs28570404;rs5816464;rs12923389;rs7189380;rs7184927;rs9931708;rs9926820	0.2229237123878;0.199753445164131;0.121222467284448;0.106718090128158;0.0931055001478095;0.0890973537760551;0.0329280680362582;0.0191414760189532;0.017008124360158;0.0169105903917625;0.0164892134388818;0.0151002056830408	0.89278	16:27433750_29336586	16:27574793_28729915	-0.129668	0.00242337	-0.0133224	0.00237748	0.134481	0.00254263	0.0143986	0.00249537
ENSG00000169180	ENSG00000170892	XPO6	TSEN34	2044	rs12102469	rs57769506	5	1	2.03786e-132	4.18437e-13	9.12542e-121	0.185745	0.814255	15	rs11074897;rs12102469;rs28470222;rs8051453;rs9927863;rs28570404;rs7184927;rs12923389;rs9926820;rs36020229;rs7198254;rs9931708;rs7189380;rs9927626;rs7204453	0.166828715640399;0.144559966310633;0.137425677490657;0.120840472651263;0.115938110681113;0.104693265196177;0.0297661512524417;0.0291091269549174;0.0281973746642832;0.0170832060216704;0.0155811859427142;0.0127274233217417;0.0114898888497227;0.00890764883181148;0.00851077431861874	0.948115	16:27433750_29336586	16:27566022_28750461	-0.129668	0.00242337	0.0227242	0.0027511	-0.134106	0.00256313	0.0247187	0.00291037
ENSG00000169180	ENSG00000177628	XPO6	GBA	1906	rs12102469	rs74487865	5	1	7.30892e-125	1.50075e-05	6.11577e-121	0.123824	0.876161	13	rs12102469;rs28470222;rs8051453;rs11074897;rs9927863;rs28570404;rs12923389;rs36020229;rs7184927;rs9931708;rs7189380;rs9926820;rs7198254	0.14193554438418;0.140192057608504;0.133394079980066;0.129274299531673;0.117161667245125;0.10774225110959;0.0527432055486924;0.0313673367873284;0.0235517098560378;0.0212301247678883;0.0208919950698465;0.0192405984338725;0.0124140867655505	0.853114	16:27433750_29336586	16:27660636_28738749	-0.129668	0.00242337	0.0256641	0.00451927	-0.126458	0.00262353	0.0293036	0.00481122
ENSG00000169180	ENSG00000178075	XPO6	GRAMD1C	2050	rs371113316	rs205443	1	1	3.8277e-219	6.19918e-12	5.67042e-209	0.0900156	0.909984	4	rs371113316;rs1423722;rs11074892;rs9923882	0.73710409994398;0.0874350072536925;0.0780585360337788;0.0514023513322089	0.848926	16:27433750_29336586	16:27566022_28750461	0.13806	0.00255066	-0.0442715	0.00559234	-0.131771	0.00258323	0.0453922	0.00562412
ENSG00000169180	ENSG00000179299	XPO6	NSUN7	2027	rs371113316	16:28228528:C:CAATAAATAA	1	1	5.06187e-213	8.19798e-06	7.6133e-209	0.121545	0.878447	4	rs371113316;rs1423722;rs11074892;rs9923882	0.68638552084141;0.11753288024274;0.108777298681639;0.0517500890696141	0.846593	16:27433750_29336586	16:27583104_28729915	0.13806	0.00255066	-0.0323688	0.00555993	0.140704	0.0028762	-0.0373968	0.0061781
ENSG00000169180	ENSG00000180357	XPO6	ZNF609	2027	rs12102469	rs7205255	5	1	9.62254e-125	1.97581e-05	8.67764e-121	0.176532	0.823448	16	rs28470222;rs8051453;rs9927863;rs12102469;rs11074897;rs28570404;rs12923389;rs9926820;rs7184927;rs5816464;rs7189380;rs36020229;rs9931708;rs35525888;rs35690546;rs9927626	0.160790566162007;0.14787803909175;0.130354250056467;0.129866700272055;0.128480707743954;0.123043432255618;0.0219906404258634;0.018713321620044;0.0166797141929578;0.0147295451497619;0.0144546056222201;0.0138502128935949;0.0137779784142396;0.00774798991773607;0.00730933524227888;0.00690640106862013	0.975676	16:27433750_29336586	16:27586785_28741461	-0.129668	0.00242337	0.0200293	0.00356749	-0.131941	0.00249294	0.0216147	0.00367816
ENSG00000169180	ENSG00000181016	XPO6	LSMEM1	2050	rs371113316	rs144433836	1	1	2.01924e-219	3.27028e-12	5.70137e-209	0.090518	0.909482	5	rs371113316;rs9923882;rs1423722;rs11074892;rs9925019	0.835064077727338;0.0462455938679445;0.0374815978562495;0.0309101122117512;0.0172258385225693	0.956624	16:27433750_29336586	16:27566022_28750461	0.13806	0.00255066	0.0387952	0.00484582	0.140206	0.00262614	0.0402188	0.0049611
ENSG00000169180	ENSG00000182022	XPO6	CHST15	2050	rs371113316	rs11074892	1	1	2.49986e-219	4.04867e-12	3.75295e-209	0.0588989	0.941101	4	rs371113316;rs1423722;rs11074892;rs9923882	0.582125916743398;0.172102752282572;0.164140132040242;0.0451249027469051	0.993541	16:27433750_29336586	16:27566022_28750461	0.13806	0.00255066	-0.0273739	0.00344536	0.136129	0.00251605	-0.0273596	0.00339804
ENSG00000169180	ENSG00000196923	XPO6	PDLIM7	2050	rs12102469	rs6498075	5	1	9.9861e-133	2.05046e-13	5.10329e-121	0.102993	0.897007	13	rs11074897;rs28470222;rs8051453;rs9927863;rs28570404;rs12102469;rs7184927;rs9926820;rs12923389;rs7189380;rs36020229;rs9931708;rs7198254	0.145200562585206;0.143608128067741;0.136166146138659;0.122818902210186;0.111616221629947;0.103325712747254;0.0378707668507936;0.0360019808324741;0.0349365709161057;0.0259444614704326;0.0227520970863556;0.0215128725968312;0.0115251851957093	0.919687	16:27433750_29336586	16:27566022_28750461	-0.129668	0.00242337	-0.0191148	0.00230789	0.128228	0.00240724	0.0193675	0.00229688
ENSG00000169180	ENSG00000197329	XPO6	PELI1	2049	rs12102469	rs9921579	5	1	1.73909e-132	3.57089e-13	5.14672e-121	0.103886	0.896114	13	rs11074897;rs8051453;rs28470222;rs9927863;rs28570404;rs12102469;rs9926820;rs7184927;rs9931708;rs140236460;rs12923389;rs35690546;rs7189380	0.186545038970375;0.155291598074873;0.147261084689512;0.125739704850664;0.115141865963924;0.11460043155962;0.0288524636433826;0.0190701206278552;0.0161704737745727;0.0129980433140619;0.0125336442718172;0.0117430049693018;0.0107208586912756	0.98342	16:27433750_29336586	16:27569263_28750461	-0.129668	0.00242337	0.0239297	0.00290875	-0.127757	0.00240974	0.0241664	0.00289505
ENSG00000169180	ENSG00000203804	XPO6	ADAMTSL4-AS1	2033	rs12102469	rs8059307	5	1	1.46145e-131	3.00082e-12	4.36743e-121	0.0878527	0.912147	12	rs12102469;rs11074897;rs28470222;rs8051453;rs9927863;rs28570404;rs9926820;rs7184927;rs9931708;rs7189380;rs5816464;rs12923389	0.200468882083744;0.168005329661151;0.137324879628726;0.116921017051083;0.107239762042169;0.105994788567429;0.027095161996572;0.023524713116036;0.020886149719455;0.0189436923357892;0.0185960375374112;0.013689283030657	0.981658	16:27433750_29336586	16:27566022_28750461	-0.129668	0.00242337	0.0390377	0.00485954	-0.12747	0.00240556	0.0384491	0.00477511
ENSG00000169180	ENSG00000204599	XPO6	TRIM39	1919	rs371113316	rs1423722	1	1	3.18217e-214	5.15371e-07	5.55036e-209	0.0880674	0.911932	4	rs371113316;rs1423722;rs11074892;rs9923882	0.687551834380146;0.123935418590758;0.0997986228841889;0.0549539077963989	0.993675	16:27433750_29336586	16:27574793_28750461	0.13806	0.00255066	0.0388041	0.00618062	0.136122	0.00251595	0.0386509	0.00611534
ENSG00000169180	ENSG00000205517	XPO6	RGL3	2009	rs371113316	rs529065022	1	1	1.10876e-216	1.79569e-09	1.13586e-208	0.182324	0.817676	4	rs371113316;rs1423722;rs11074892;rs9923882	0.735348402123809;0.0840733962019367;0.0732706798652278;0.0575695457213067	0.912032	16:27433750_29336586	16:27566022_28750461	0.13806	0.00255066	-0.0538338	0.0075418	0.139292	0.00268988	-0.0591385	0.00790029
ENSG00000169180	ENSG00000213462	XPO6	ERV3-1	2017	rs371113316	rs1484800337	1	1	2.71899e-211	0.000440356	1.17318e-208	0.18838	0.81118	4	rs371113316;rs1423722;rs11074892;rs9923882	0.778493389419748;0.0777668069051999;0.0613226018377321;0.0550829702527638	0.953575	16:27433750_29336586	16:27586785_28692278	0.13806	0.00255066	-0.0327266	0.00616875	0.134478	0.00251864	-0.0337608	0.00607599
ENSG00000169180	ENSG00000221869	XPO6	CEBPD	2042	rs12102469	rs189969	5	1	2.63172e-126	5.40374e-07	6.67126e-121	0.135252	0.864747	12	rs8051453;rs28470222;rs9927863;rs28570404;rs12102469;rs11074897;rs5816464;rs9926820;rs7184927;rs9931708;rs35690546;rs12923389	0.177241812616311;0.171375086498309;0.148901980366656;0.134124545220861;0.122609516434095;0.122360960907866;0.0224439306528453;0.0156797139596879;0.011669468278952;0.0109543609968072;0.0101666526000833;0.0101026662540216	0.962619	16:27433750_29336586	16:27576902_28750461	-0.129668	0.00242337	0.0227506	0.00380357	-0.132857	0.00252407	0.0248886	0.00397321
ENSG00000169180	ENSG00000235453	XPO6	SMIM27	1997	rs12102469	rs57769506	5	1	1.46624e-124	3.01064e-05	9.68842e-121	0.197328	0.802642	14	rs12102469;rs11074897;rs28470222;rs8051453;rs9927863;rs28570404;rs9926820;rs5816464;rs7184927;rs9931708;rs12923389;rs7189380;rs36020229;rs7198254	0.199396162996517;0.14966259042237;0.118159227213589;0.109885080647514;0.0943504087646294;0.0867552672733448;0.0323690092371073;0.0322289712687217;0.029555082502999;0.0279010981589636;0.0267545977632678;0.0261906168087189;0.0153586912138516;0.0086089462150111	0.948115	16:27433750_29336586	16:27583104_28750461	-0.129668	0.00242337	-0.0298043	0.00532747	-0.134106	0.00256313	-0.0330101	0.00563588
ENSG00000169189	ENSG00000154269	NSMCE1	ENPP3	3336	rs6498011	rs8052962	2	1	6.57933e-48	7.60419e-17	1.25594e-33	0.0125408	0.987459	5	rs6498011;rs7187471;rs6498012;rs8052962;rs8060025	0.579212022471067;0.145300033941709;0.140516210673117;0.0588452309979629;0.0521215841808403	0.986726	16:26660037_28258208	16:26751609_27866098	-0.0847663	0.00359141	0.0567682	0.00613389	-0.0857336	0.00363734	0.0577242	0.00622168
ENSG00000169189	ENSG00000179639	NSMCE1	FCER1A	3134	rs6498011	rs12927172	2	1	5.72126e-41	6.61246e-10	1.96072e-33	0.0207029	0.979297	6	rs6498011;rs7187471;rs6498012;rs7499292;rs8052962;rs8060025	0.557046214665859;0.136526907139111;0.131161514175728;0.0555355139810373;0.0514323334911229;0.0430190316400953	0.968718	16:26660037_28258208	16:26788756_27847775	-0.0847663	0.00359141	0.0397754	0.00545727	-0.0863246	0.00367559	0.0420106	0.00559674
ENSG00000169189	ENSG00000263961	NSMCE1	RHEX	2277	rs6498011	rs10631013	2	1	4.68793e-36	5.41818e-05	3.40402e-33	0.0374177	0.962528	5	rs6498011;rs7187471;rs6498012;rs8060025;rs8052962	0.624735911993352;0.139744102790257;0.135547190285509;0.0332211697033666;0.0319467539487022	0.97613	16:26660037_28258208	16:26820580_27843393	-0.0847663	0.00359141	-0.0601936	0.0109672	-0.0841314	0.00363472	-0.0633004	0.0110195
ENSG00000169228	ENSG00000008130	RAB24	NADK	4059	rs745562437	rs34325781	3	1	3.30627e-14	1.0218e-06	3.77172e-09	0.114794	0.885205	43	rs6860716;rs62406181;rs11743232;rs12522263;rs34325781;rs745562437;rs111957588;rs6639;rs745909899;rs62404347;rs7709723;rs7734102;rs11738720;rs6887507;rs62406176;rs374040474;rs11747496;rs56309143;rs34057110;rs530425178;rs11746924;rs3797762;rs11740569;rs17617710;rs58386410;rs6895902;rs1469021;rs3756614;rs1469020;rs150290121;rs62406178;rs139195970;rs11299146;rs17617068;rs11440140;rs62406177;rs144876586;rs55975622;rs7704520;rs7705530;5:179790017:T:G;rs55654737;rs370829198	0.0877236230492781;0.0858040004234393;0.0690199979760962;0.0599675911636743;0.055343702037517;0.0549151182358076;0.0543165173497826;0.0534938952528536;0.0431909162533621;0.0426972157921761;0.0337688182446722;0.0331917351740824;0.0304827759588685;0.0223142619914041;0.0151680808799968;0.0148621718526811;0.0133254522089826;0.0123464110498814;0.0123352701024101;0.00965136275867475;0.00934972945213499;0.00907928988030601;0.00886631615521131;0.00856276620819914;0.00826096395804728;0.00786447248576662;0.0075584852673829;0.00648632269541425;0.00630252989524843;0.00629428910975314;0.00585918849582694;0.00567083433016578;0.00567000911908848;0.00552705431680572;0.00543965905139229;0.00541851727807817;0.00538846952929853;0.00528409489825432;0.00517991019523305;0.00517534470798243;0.00500696666671748;0.00439816178661029;0.00422486576250495	0.98225	5:176358881_180315279	5:179190861_180311237	-0.018188	0.00272732	-0.0155388	0.00252326	-0.017722	0.00272068	-0.0161703	0.00252888
ENSG00000169228	ENSG00000022567	RAB24	SLC45A4	4159	rs745562437	rs11746924	3	1	2.73923e-25	8.46557e-18	2.87968e-09	0.0871704	0.91283	10	rs11746924;rs11740569;rs62406176;rs11747496;rs56309143;rs62406178;rs139195970;rs11299146;rs62406177;rs144876586	0.419809141865031;0.328470198330821;0.0520098181856176;0.0475564626721445;0.0428264597391308;0.0154778923356948;0.0136590019050939;0.0134204089182539;0.0110640568755416;0.010061917215687	0.853229	5:176358881_180315279	5:179172137_180318721	-0.018188	0.00272732	-0.0328399	0.00363376	-0.0187163	0.00285918	-0.0372752	0.00379455
ENSG00000169228	ENSG00000026103	RAB24	FAS	3873	rs745562437	rs11419516	3	1	1.49187e-12	4.61061e-05	4.56596e-09	0.139389	0.860564	51	rs6860716;rs11743232;rs745562437;rs11419516;rs11746924;rs6887507;rs745909899;rs6639;rs62404347;rs7734102;rs11747496;rs11738720;rs62406176;rs56309143;rs11740569;rs6895902;rs17617710;rs3797762;rs58386410;rs11440140;rs7704520;rs7705530;rs62406181;rs140331634;rs62406178;rs111957588;rs139195970;rs11299146;rs756260503;rs62406177;rs34325781;rs12522263;rs17617068;rs7709723;rs370829198;rs144876586;rs55975622;rs530425178;rs4700840;rs150290121;rs3797776;rs3756614;rs4700838;rs62406187;rs11744616;rs11739042;rs1469020;rs113829727;rs6601072;rs55654737;rs34057110	0.0525453637333558;0.0435095809124099;0.0427106984541973;0.0418689713506948;0.0396572211798014;0.0394429608077985;0.0378054041994086;0.0369907183411645;0.0367676383250128;0.0344845064332427;0.0329593628363692;0.0314396214571607;0.031182749881162;0.0310892152862285;0.0307646113076351;0.0298917404741176;0.0212574529961772;0.0211488810757337;0.019917618799952;0.0195895537706986;0.0194904981408605;0.0182092403590985;0.0172334709372948;0.0166758894026189;0.0135247121984066;0.0125920478965035;0.0118680929483931;0.01175684802444;0.0111834137839561;0.0102469206150329;0.00994161170917295;0.00984253121960639;0.00949825080135542;0.0093186012982851;0.00916966606968683;0.00910124715488592;0.00899018371677719;0.00820476750440234;0.00737643491256649;0.00726441401817326;0.00583622446904329;0.00555164681639567;0.00447007857036688;0.00445423638831314;0.00427615730497119;0.00405534250885362;0.00397580813759305;0.00371079871615397;0.0036566549376644;0.00349800419576489;0.0034222264666759	0.912145	5:176358881_180315279	5:179214597_180291189	-0.018188	0.00272732	-0.0217778	0.00401767	0.0174725	0.00273871	0.0232315	0.00403329
ENSG00000169228	ENSG00000100368	RAB24	CSF2RB	4151	rs745562437	rs3797762	3	1	2.07162e-14	6.40232e-07	4.06996e-09	0.12403	0.875969	39	rs6860716;rs6639;rs6887507;rs745562437;rs62406181;rs11743232;rs745909899;rs3797762;rs6895902;rs7734102;rs17617710;rs62404347;rs11738720;rs58386410;rs12522263;rs111957588;rs11440140;rs11419516;rs34325781;rs7704520;rs7705530;rs34057110;rs374040474;rs7709723;rs55654737;rs3756614;rs62406176;rs56309143;rs140331634;rs62406178;rs11747496;rs139195970;rs11299146;rs17617068;rs370829198;rs62406177;rs144876586;rs55975622;rs11746924	0.0787108559177506;0.0625629124257838;0.05994199261935;0.0548699231331122;0.0474865041108313;0.0445876072398266;0.0445789490126492;0.0424417484416413;0.039924881048221;0.0363520606185134;0.0351098326652007;0.0344813420306144;0.0306307113939238;0.0280203978487891;0.0280001038237675;0.027863661199987;0.0259358380512303;0.025086835109474;0.0226733220099489;0.0225925184944055;0.0213525893894404;0.0149007875998794;0.0145539471277199;0.014220060028519;0.013354193085471;0.00982885561841938;0.00819331222676728;0.00623018963159711;0.00571343250472516;0.00570559192362307;0.00529694390837623;0.00526015840085629;0.00518323508958933;0.00516643736048579;0.00513934573974198;0.00504154636370095;0.00481298915720089;0.00476112785631285;0.00425119247420092	0.950837	5:176358881_180315279	5:179190861_180315279	-0.018188	0.00272732	-0.0178345	0.00276923	-0.0177134	0.00267199	-0.018137	0.00272147
ENSG00000169228	ENSG00000101337	RAB24	TM9SF4	4158	rs745562437	rs6601072	3	1	1.36329e-19	4.21324e-12	5.45923e-09	0.167051	0.832949	26	rs62406176;rs62406178;rs139195970;rs11299146;rs17617068;rs55975622;rs62406177;rs144876586;rs6601072;rs56309143;rs140331634;rs11746924;rs11747496;rs11740569;rs67820281;5:179790017:T:G;rs56335144;rs55827522;5:179750702:A:T;rs7447159;rs4700840;rs193051864;rs1469021;rs1333814648;rs1469020;rs4700838	0.105561356584528;0.0806249028529583;0.0777976600208702;0.0769444596782365;0.0719081989733852;0.0678448207019774;0.0678077842212966;0.065041244543683;0.0425375122469662;0.0413392435468375;0.0405100833441713;0.0404753682169186;0.0328287648616668;0.0324643694606216;0.0183865147856804;0.0170933422940107;0.0127940530588612;0.00904458556630049;0.00765434649901031;0.00764106994259055;0.0067589797762712;0.00632401094462195;0.00593955262201917;0.0058821268957162;0.00580854057575753;0.00481722116181038	0.844277	5:176358881_180315279	5:179181111_180353545	-0.018188	0.00272732	-0.027506	0.00366042	-0.0180956	0.00283072	-0.0314331	0.0037915
ENSG00000169228	ENSG00000112195	RAB24	TREML2	4155	rs745562437	rs6887507	3	1	3.46841e-24	1.07191e-16	3.40408e-09	0.10341	0.89659	20	rs6887507;rs6860716;rs17617710;rs6895902;rs3797762;rs745562437;rs58386410;rs11419516;rs62404347;rs745909899;rs11738720;rs7704520;rs6639;rs11440140;rs7709723;rs11743232;rs7705530;rs62406181;rs7734102;rs12522263	0.123814043032522;0.0790378738279219;0.0589732852026918;0.0570123823464466;0.056243694830313;0.0560482985394071;0.0553709195968458;0.0473670297389142;0.0435107591123663;0.0409389141256552;0.0403171821346111;0.0403005623347642;0.0382599457587989;0.0374701460501356;0.0364934730191197;0.0361600531655245;0.034450712295855;0.0306023797896223;0.0279184119524724;0.019114864902729	0.957731	5:176358881_180315279	5:179190268_180445866	-0.018188	0.00272732	-0.0332702	0.0035012	-0.0179052	0.00269423	-0.0336108	0.00345735
ENSG00000169228	ENSG00000112561	RAB24	TFEB	3961	rs745562437	rs11419516	3	1	5.45725e-14	1.68656e-06	3.02438e-09	0.0916514	0.908347	21	rs6639;rs6860716;rs745562437;rs745909899;rs11743232;rs11738720;rs62406181;rs7734102;rs7705530;rs62404347;rs6887507;rs11419516;rs11440140;rs6895902;rs7704520;rs3797762;rs7709723;rs17617710;rs12522263;rs58386410;rs111957588	0.0819888426008538;0.076750288866676;0.074766400150738;0.062948075830989;0.0511178760495334;0.0480160719541477;0.0469796933938783;0.0457653553339998;0.0441328568110195;0.0436763239690798;0.0434454697989811;0.0433749180122747;0.0412453462262422;0.0404985156265168;0.0386490536098374;0.036888225219918;0.0314897859527043;0.02941585230318;0.0280287057288404;0.0277398315914656;0.0258538624922977	0.912145	5:176358881_180315279	5:179196325_180296592	-0.018188	0.00272732	-0.0172025	0.00281032	0.0174725	0.00273871	0.017892	0.00282335
ENSG00000169228	ENSG00000113749	RAB24	HRH2	4158	rs745562437	rs11440140	3	1	2.23815e-17	6.91698e-10	3.91798e-09	0.119323	0.880677	39	rs6639;rs745562437;rs6887507;rs11440140;rs6860716;rs7704520;rs7705530;rs745909899;rs11738720;rs7734102;rs62404347;rs11743232;rs58386410;rs62406181;rs17617710;rs3797762;rs6895902;rs111957588;rs34325781;rs12522263;rs7709723;rs17617068;rs62406177;rs55975622;rs144876586;rs150290121;rs11739042;rs140331634;rs11747496;rs62406176;rs4700838;rs56309143;rs62406187;rs11740569;rs62406178;rs34057110;rs6601072;rs374040474;rs139195970	0.0760843143261965;0.0680770496106504;0.0666746722164651;0.0663343436336531;0.0661542582661424;0.0610447095091321;0.0564490836960618;0.0517468650136652;0.0478155143101144;0.043464492169523;0.0359392028392511;0.0315853679805781;0.0302615513717238;0.0271627642037798;0.026863106032171;0.0264999455072848;0.025346631207467;0.0182531109980123;0.0173510686992629;0.0154053745834229;0.0119414228836826;0.00677836393363725;0.00662343736084402;0.00620968319103785;0.00614610326085396;0.00505795732963617;0.00474848571384449;0.00473194443273254;0.00458704773433294;0.00457472739065792;0.00456137858827521;0.00409702781518362;0.00387404643763387;0.00373515734915223;0.00365402824923864;0.00334684803211717;0.00334128304332795;0.00333799359726865;0.00327848238261305	0.948683	5:176358881_180315279	5:179181111_180315279	-0.018188	0.00272732	-0.0292329	0.00393039	-0.0175689	0.00269103	-0.0298392	0.00389068
ENSG00000169228	ENSG00000116514	RAB24	RNF19B	4116	rs745562437	rs7709723	3	1	3.50012e-14	1.08171e-06	2.22305e-09	0.0668369	0.933162	25	rs6639;rs745562437;rs6860716;rs745909899;rs62404347;rs11738720;rs7734102;rs62406181;rs11743232;rs7709723;rs12522263;rs111957588;rs34325781;rs56309143;rs11747496;rs6887507;rs11746924;rs11740569;rs62406176;rs6895902;rs3797762;rs17617710;rs58386410;rs11440140;rs7705530	0.13645499974955;0.0932840784570342;0.0810625481821107;0.0730530841203567;0.0727871522571586;0.066977272545349;0.0614854197273107;0.0612031948495611;0.0570709962699048;0.0488761106376694;0.0351982400093423;0.0250139545045111;0.0212099704764883;0.0162872442795724;0.0150929289296292;0.0126269523489712;0.0121961364752418;0.0121385569454204;0.00985276506715643;0.00804243814309904;0.00751572701484028;0.00704933862439739;0.00683156859361816;0.00530285602158158;0.00486807941859136	0.987305	5:176358881_180315279	5:179172137_180311237	-0.018188	0.00272732	-0.0197847	0.00301272	-0.0180698	0.00275445	-0.0202187	0.00304384
ENSG00000169228	ENSG00000123700	RAB24	KCNJ2	3876	rs745562437	rs6887507	3	1	3.0026e-13	9.2795e-06	3.64794e-09	0.110961	0.88903	25	rs11743232;rs6860716;rs6887507;rs745562437;rs62406181;rs34325781;rs111957588;rs745909899;rs11738720;rs6895902;rs62404347;rs7734102;rs3797762;rs7705530;rs58386410;rs11440140;rs6639;rs12522263;rs17617710;rs7704520;rs11419516;rs374040474;rs7709723;rs34057110;rs55654737	0.0891909382051218;0.078469158239218;0.0642746693207492;0.0562781968996348;0.0451854849439492;0.0449412484957346;0.0445460441713371;0.0435445618577572;0.041724892762148;0.0370882025282728;0.0355672572812981;0.0352177323132016;0.034911397512589;0.0333429430878352;0.032066719048727;0.032031691245341;0.0319442580300561;0.0316822573792436;0.0316597000691424;0.0307147061789206;0.0263032615507447;0.017253185290556;0.0128711281702577;0.0117265545604204;0.00920341606114368	0.957731	5:176358881_180315279	5:179217293_180296592	-0.018188	0.00272732	-0.0196687	0.00340686	-0.0179052	0.00269423	-0.020268	0.00336729
ENSG00000169228	ENSG00000124102	RAB24	PI3	6362	rs745562437	rs374040474	3	1	4.77187e-40	1.47474e-32	5.69243e-09	0.174273	0.825727	18	rs374040474;rs6887507;rs6895902;rs58386410;rs17617710;rs3797762;rs34057110;rs55654737;rs3756614;rs11419516;rs7705530;rs11440140;rs62406181;rs6860716;rs11743232;rs7704520;rs6639;rs745562437	0.204902861397645;0.126703064474144;0.102203525128115;0.0924191482170975;0.0840058714387026;0.0643989861004769;0.0615548527646521;0.0473389326865798;0.0242875151057441;0.0239448228567712;0.0225554570950074;0.0214062526199723;0.0199725689886135;0.0174647108991091;0.0126140925695348;0.0109508836181359;0.00953255198887143;0.00939096656323016	0.905222	5:176358881_180315279	5:176616084_180473351	-0.018188	0.00272732	-0.0742231	0.00579031	-0.0183431	0.00276711	-0.0773082	0.00584892
ENSG00000169228	ENSG00000124107	RAB24	SLPI	4159	rs745562437	rs374040474	3	1	1.87297e-41	5.78839e-34	3.14828e-09	0.0954884	0.904512	19	rs6860716;rs62406181;rs11743232;rs6887507;rs111957588;rs374040474;rs6895902;rs3797762;rs6639;rs12522263;rs58386410;rs17617710;rs745562437;rs34325781;rs62404347;rs745909899;rs11738720;rs7705530;rs7734102	0.145198601372895;0.140490204954375;0.0935448948990853;0.0775930726101466;0.0537901577113525;0.0521619416497171;0.0458717035962275;0.0376205453007596;0.0347310467838354;0.0341319984949048;0.0317710193836493;0.0303672335904233;0.0294010117660383;0.0287494164024068;0.0258388019341675;0.0256379375149063;0.0242218663247525;0.0238488884474311;0.0191129193010926	0.905222	5:176358881_180315279	5:179172137_180470048	-0.018188	0.00272732	-0.0697333	0.00531777	-0.0183431	0.00276711	-0.0714714	0.00536609
ENSG00000169228	ENSG00000125538	RAB24	IL1B	4158	rs745562437	rs6887507	3	1	9.8401e-29	3.04107e-21	2.5733e-09	0.0776828	0.922317	15	rs6860716;rs6887507;rs11743232;rs745562437;rs745909899;rs6895902;rs62404347;rs17617710;rs7734102;rs58386410;rs6639;rs11738720;rs3797762;rs62406181;rs11440140	0.20236187211878;0.126078059049996;0.118066239796942;0.0653222412516993;0.0536613772857845;0.0518251370483704;0.0445057526096614;0.0437882248334604;0.0427034770912708;0.0425000109557459;0.0406684277058438;0.0391641666935194;0.0390647509552895;0.0353249776083803;0.00688421563861121	0.957731	5:176358881_180315279	5:179172137_180457733	-0.018188	0.00272732	-0.0434751	0.0042194	-0.0179052	0.00269423	-0.0437394	0.00416902
ENSG00000169228	ENSG00000134250	RAB24	NOTCH2	4152	rs745562437	rs62406181	3	1	9.23907e-19	2.85532e-11	2.5324e-09	0.0764163	0.923584	17	rs62406181;rs6860716;rs111957588;rs12522263;rs11743232;rs34325781;rs6639;rs745562437;rs745909899;rs62404347;rs7734102;rs11738720;rs6887507;rs58386410;rs6895902;rs3797762;rs17617710	0.14446835965782;0.135181623380601;0.083023103075092;0.0808015958360237;0.0788887010337555;0.0633075954609262;0.0621099767181236;0.0534474025062864;0.0461446714174934;0.0426622706868389;0.0368423259946015;0.0316440631915236;0.0249648989054678;0.0191788299912536;0.017122559963931;0.016752793049093;0.0161248514094082	0.990314	5:176358881_180315279	5:179190861_180315279	-0.018188	0.00272732	-0.0237418	0.00303362	-0.0178458	0.00271712	-0.0243733	0.0030261
ENSG00000169228	ENSG00000136040	RAB24	PLXNC1	4118	rs745562437	rs6860716	3	1	2.33656e-15	7.2211e-08	2.64503e-09	0.0799041	0.920096	32	rs6860716;rs11743232;rs745562437;rs6639;rs745909899;rs11738720;rs62406181;rs7734102;rs62404347;rs111957588;rs12522263;rs62406178;rs34325781;rs139195970;rs6887507;rs11299146;rs62406176;rs62406177;rs7709723;rs17617068;rs144876586;rs55975622;rs11746924;rs58386410;rs11740569;rs17617710;rs6895902;rs3797762;rs11440140;rs140331634;rs6601072;rs7704520	0.158516424580413;0.104997206118527;0.0796201588080731;0.0682557537213016;0.0655900708602199;0.0561898080137369;0.0520689110177116;0.0446170542382029;0.0404165917445646;0.0239509603063813;0.0236849680923479;0.0195523298784909;0.0188366254309954;0.0183027842706943;0.0177085248244256;0.0176782292257246;0.0138286060481517;0.0128814318281573;0.0127693195289798;0.0124042584411801;0.0122344631440332;0.0120194037122136;0.0112297218478744;0.00763423057221898;0.00751587821172059;0.00708601898518424;0.00623139537068097;0.00622871505114585;0.00522129869712311;0.00506087974839985;0.00504531175057526;0.00496434755775734	0.99561	5:176358881_180315279	5:179190861_180311925	-0.018188	0.00272732	-0.0154029	0.00236295	-0.0181913	0.00272476	-0.015648	0.00236087
ENSG00000169228	ENSG00000137757	RAB24	CASP5	4117	rs745562437	rs6887507	3	1	1.40927e-16	4.35533e-09	3.18762e-09	0.0967064	0.903294	29	rs6860716;rs745562437;rs11743232;rs6887507;rs6639;rs11738720;rs745909899;rs62406181;rs7734102;rs62404347;rs12522263;rs111957588;rs3797762;rs6895902;rs34325781;rs7705530;rs17617710;rs11440140;rs58386410;rs7709723;rs11419516;rs7704520;rs55654737;rs374040474;rs34057110;rs11746924;rs62406176;rs11740569;rs377279297	0.111040845953922;0.0683247678569113;0.0629412309223928;0.0618545925185458;0.0576508876571444;0.0564354421206099;0.0560847624235458;0.054115319067303;0.0437025353618916;0.0407295308223492;0.0370682150130808;0.0337780527222316;0.0303382281432156;0.0284912749479316;0.026519597812606;0.0255974617792225;0.0250818923884186;0.0241768460810841;0.0224411913343537;0.0184527257423206;0.0145275913137085;0.0139705570998417;0.00726913036532737;0.00662083225750073;0.00550637054641878;0.00474938274142807;0.00474215215738078;0.00433642361298033;0.00346675684371395	0.957731	5:176358881_180315279	5:179190861_180311925	-0.018188	0.00272732	-0.0349999	0.00496819	-0.0179052	0.00269423	-0.0352626	0.00489349
ENSG00000169228	ENSG00000139370	RAB24	SLC15A4	4158	rs745562437	rs62406181	3	1	7.87246e-36	2.43298e-28	2.72183e-09	0.0822824	0.917718	21	rs6860716;rs6639;rs62406181;rs11743232;rs745562437;rs12522263;rs745909899;rs6895902;rs3797762;rs6887507;rs11738720;rs111957588;rs17617710;rs7734102;rs62404347;rs58386410;rs34325781;rs7705530;rs11440140;rs7704520;rs11419516	0.148778869022821;0.132386544577278;0.126197890786366;0.0691958225797507;0.0560525951353211;0.0546832986535515;0.0440718785070688;0.0397350471207016;0.0394028637679521;0.0328695134862619;0.0327997962551798;0.0303783077170299;0.0249366490704002;0.0245217985701696;0.0237763934747629;0.0229315425452961;0.0150493363500316;0.0113122431535021;0.00959884375072598;0.00900737301344008;0.00709161589150339	0.990314	5:176358881_180315279	5:178188265_180473351	-0.018188	0.00272732	-0.0484779	0.00402545	-0.0178458	0.00271712	-0.0489044	0.00401636
ENSG00000169228	ENSG00000150977	RAB24	RILPL2	4132	rs745562437	rs12522263	3	1	6.67811e-15	2.06386e-07	2.18427e-09	0.0656359	0.934364	24	rs6639;rs6860716;rs62404347;rs745562437;rs745909899;rs11743232;rs11738720;rs7734102;rs62406181;rs12522263;rs11740569;rs7709723;rs111957588;rs34325781;rs56309143;rs11747496;rs11746924;rs62406176;rs6887507;rs62406177;rs144876586;rs55975622;rs17617068;rs62406178	0.123471709912541;0.094729594179167;0.0881738045162358;0.081439759435872;0.0723645830286189;0.0641469856836367;0.0569377058279449;0.0524289400674562;0.0476065870898223;0.0462148195029828;0.032250017875449;0.0296230817873405;0.0295875477238155;0.0226272711032601;0.0214527375236541;0.0213961368581119;0.0199891292938698;0.0177643641669915;0.00747797946947827;0.00514771673727121;0.00480024505513218;0.00472572956683017;0.00466659806452617;0.00326805129132021	0.985686	5:176358881_180315279	5:179206182_180470048	-0.018188	0.00272732	-0.0247222	0.00381411	-0.0176677	0.00271782	-0.0250057	0.00379758
ENSG00000169228	ENSG00000151466	RAB24	SCLT1	3911	rs745562437	rs12522263	3	1	3.20409e-14	9.90222e-07	3.45741e-09	0.105061	0.894938	21	rs12522263;rs111957588;rs34325781;rs62406181;rs6860716;rs6639;rs745562437;rs11743232;rs745909899;rs6887507;rs7734102;rs11738720;rs7705530;rs7704520;rs11440140;rs3797762;rs62404347;rs6895902;rs17617710;rs58386410;rs11419516	0.119935037136528;0.0901711452291052;0.0882193264455657;0.0803019392320502;0.0552829559973001;0.0493804131628754;0.0466051163780742;0.0439060500158386;0.0418903842683503;0.0395571755994952;0.03691820392379;0.0367835014402345;0.0349747011887019;0.0342501834657164;0.0302462567266421;0.0282587467235635;0.0273538252360104;0.0232769331804536;0.0195740344920043;0.0167906668629252;0.0103451954914459	0.985686	5:176358881_180315279	5:179202897_180296592	-0.018188	0.00272732	-0.0297066	0.00483779	-0.0176677	0.00271782	-0.0314199	0.00483864
ENSG00000169228	ENSG00000151948	RAB24	GLT1D1	4067	rs745562437	rs3797762	3	1	1.25141e-14	3.86746e-07	3.03581e-09	0.0920055	0.907994	32	rs6860716;rs6639;rs745562437;rs745909899;rs11743232;rs11738720;rs7734102;rs62406181;rs62404347;rs6887507;rs3797762;rs111957588;rs12522263;rs6895902;rs17617710;rs58386410;rs7709723;rs34325781;rs7705530;rs11440140;rs7704520;rs11419516;rs374040474;rs62406178;rs139195970;rs11299146;rs11746924;rs11747496;rs62406176;rs56309143;rs17617068;rs62406177	0.101400356671383;0.086926732380699;0.0789223131691664;0.0615216824897808;0.0555665767107195;0.0551824831716868;0.0486899412856725;0.0482964987597879;0.0470732972967033;0.0349407970900655;0.0316792739633467;0.0312889355855751;0.0288451898593063;0.0277899706838455;0.0259904442545406;0.0248358676799812;0.0245470434236781;0.0226198812255437;0.0199766394820572;0.0190195748975447;0.0184216745865913;0.00822388946598565;0.00618260228456397;0.0059481880293472;0.00548181327026691;0.00542032259252138;0.00496284889953154;0.0047137346362933;0.00469183331069144;0.00457379486891147;0.00363450081632405;0.00341154375552805	0.950837	5:176358881_180315279	5:179190861_180311925	-0.018188	0.00272732	-0.0192193	0.00294397	-0.0177134	0.00267199	-0.0191591	0.00288773
ENSG00000169228	ENSG00000154845	RAB24	PPP4R1	4141	rs745562437	rs11419516	3	1	7.33929e-18	2.2682e-10	2.88002e-09	0.0871811	0.912819	21	rs6860716;rs6639;rs11743232;rs745562437;rs62406181;rs745909899;rs11738720;rs7734102;rs3797762;rs12522263;rs6895902;rs6887507;rs62404347;rs111957588;rs11419516;rs17617710;rs7705530;rs58386410;rs34325781;rs11440140;rs7704520	0.129848702120695;0.0837097976453016;0.0665459751727393;0.0640421108337618;0.0561128420873723;0.0507239440052974;0.0441133031304088;0.0392092948469316;0.0388900627802455;0.037482716856065;0.037149411327463;0.0354719581418459;0.035044511521996;0.0336482399680234;0.0334742138033035;0.0316851015778408;0.0309803814732025;0.028321125358407;0.0257344496814379;0.0256349531466133;0.0222657309354716	0.912145	5:176358881_180315279	5:179193554_180318721	-0.018188	0.00272732	-0.0238252	0.00320159	0.0174725	0.00273871	0.0244932	0.00321614
ENSG00000169228	ENSG00000158156	RAB24	XKR8	4115	rs745562437	rs11419516	3	1	1.6171e-15	4.99764e-08	5.59881e-09	0.171373	0.828627	31	rs11419516;rs745562437;rs7734102;rs6860716;rs745909899;rs62404347;rs11738720;rs11440140;rs7704520;rs11743232;rs7705530;rs11746924;rs6887507;rs62406181;rs6639;rs6895902;rs11740569;rs3797762;rs58386410;rs17617710;rs7709723;rs12522263;rs111957588;rs34325781;rs11747496;rs62406176;rs56309143;rs62406178;rs139195970;rs11299146;rs62406177	0.213705909613212;0.0551283437898222;0.0515549943782333;0.0500792059805776;0.0480483443798286;0.0465356215645266;0.0441046289335514;0.0404201852841753;0.0396448857104001;0.0368697131563387;0.035075832502129;0.033156318183779;0.0262658361092754;0.0254402462631425;0.0237079155306149;0.0216540273119808;0.0203554565534807;0.018836850012423;0.0188271405805452;0.0187014224173233;0.0146017099519044;0.0112233709530004;0.0106271888980861;0.00708445348526253;0.00660600486804009;0.00642793957672193;0.00632411045817604;0.00580400288232571;0.0053120179856152;0.00530756300457788;0.00358717880183975	0.912145	5:176358881_180315279	5:179190268_180311237	-0.018188	0.00272732	-0.0241973	0.00351748	0.0174725	0.00273871	0.0259728	0.00353045
ENSG00000169228	ENSG00000163219	RAB24	ARHGAP25	3594	rs745562437	rs370829198	3	1	1.28358e-11	0.000396688	3.18408e-09	0.0965975	0.903006	34	rs6639;rs745562437;rs62406181;rs7734102;rs745909899;rs62404347;rs11738720;rs6860716;rs11743232;rs12522263;rs111957588;rs34325781;rs370829198;rs6887507;rs7709723;rs6895902;rs3797762;rs17617710;rs11440140;rs58386410;rs7705530;rs374040474;rs3756614;rs11419516;rs7704520;rs11746924;rs11747496;rs56309143;rs34057110;rs55654737;rs11740569;rs62406178;rs139195970;rs62406176	0.133101995564521;0.0785756200199781;0.0734319980021348;0.0704500041726402;0.0641056051080683;0.0640692135787295;0.0639000385912468;0.0570001977185875;0.0551948367369071;0.0461790909443672;0.0305429274349246;0.0266884549201764;0.0171872221809738;0.0166824945442121;0.0144531134863883;0.0139686203764283;0.0126431996014275;0.0101301544152304;0.0098263362780881;0.00896616162498758;0.00879010691757611;0.0084783717645877;0.00788223491136109;0.00717825109010703;0.00701992268608651;0.00687916422162103;0.00557853952900252;0.00534655377445578;0.00521737639976485;0.00466980054152413;0.00441089300782408;0.00392956744799795;0.00379441430948097;0.00374194513303861	0.853173	5:176358881_180315279	5:179303637_180291189	-0.018188	0.00272732	-0.0144397	0.00278379	-0.018229	0.00280743	-0.01561	0.00285792
ENSG00000169228	ENSG00000167987	RAB24	VPS37C	4117	rs745562437	rs7734102	3	1	6.23908e-17	1.92818e-09	1.82818e-09	0.0546089	0.945391	14	rs745562437;rs7734102;rs62404347;rs11738720;rs745909899;rs6639;rs11743232;rs62406181;rs12522263;rs6860716;rs111957588;rs34325781;rs7709723;rs6887507	0.13367234667034;0.132876906078982;0.118257802640036;0.113820883401994;0.112715661686107;0.0725785548254277;0.0527169651029424;0.0441644870192255;0.0412721458683597;0.0404553566615455;0.0389664513480323;0.026953677101268;0.0170420966740838;0.00748794496166284	0.999245	5:176358881_180315279	5:179190861_180311925	-0.018188	0.00272732	-0.0274685	0.00378788	-0.0180604	0.00271869	-0.0274627	0.0037671
ENSG00000169228	ENSG00000169891	RAB24	REPS2	4125	rs745562437	rs111957588	3	1	2.65053e-19	8.19145e-12	2.1319e-09	0.064014	0.935986	17	rs745562437;rs11738720;rs7734102;rs62404347;rs745909899;rs11743232;rs6639;rs111957588;rs6860716;rs34325781;rs12522263;rs7709723;rs62406181;rs11440140;rs11419516;rs7705530;rs7704520	0.114621140303176;0.100984638621727;0.100157195148486;0.0877244242958384;0.0864644291809467;0.078940748541061;0.078705009992961;0.0621251495007173;0.0600945786866466;0.0407381139150638;0.0335002488610798;0.031572031693417;0.0303315598140109;0.015365764078692;0.0139914417965293;0.013041914587543;0.0113250573037806	0.983213	5:176358881_180315279	5:179172137_180311925	-0.018188	0.00272732	-0.0232296	0.00291787	-0.0177886	0.00271885	-0.0234037	0.00290979
ENSG00000169228	ENSG00000171522	RAB24	PTGER4	3876	rs745562437	rs6895902	3	1	1.42597e-13	4.40695e-06	4.34217e-09	0.132459	0.867536	24	rs6895902;rs6887507;rs3797762;rs7704520;rs11440140;rs7705530;rs17617710;rs58386410;rs745562437;rs6639;rs6860716;rs62404347;rs745909899;rs7734102;rs11743232;rs11738720;rs62406181;rs530425178;rs111957588;rs3756614;rs374040474;rs34325781;rs12522263;rs34057110	0.0883425304982846;0.0870352190712653;0.0751726545165585;0.0749459114635243;0.073024746432134;0.0668957186345854;0.0593297322023008;0.0584930632821297;0.0375643478572762;0.0355178556089903;0.0341259192789891;0.0322397151913215;0.0308991177516027;0.0295994925311169;0.0285488097763154;0.0284927118554684;0.0267335373210757;0.0164617681755613;0.0156031588834474;0.0138924134546789;0.0127100556536538;0.0117896487997843;0.0117114942339053;0.0114122262155755	0.950222	5:176358881_180315279	5:179217293_180296592	-0.018188	0.00272732	-0.0235462	0.00403911	-0.0176538	0.00266319	-0.0247154	0.00395101
ENSG00000169252	ENSG00000002919	ADRB2	SNX11	2764	rs2082395	rs2082382	1	1	6.11357e-223	2.90192e-16	2.95601e-208	0.13859	0.86141	13	rs2082395;rs1042711;rs1801704;rs11958940;rs34064454;rs11959615;rs35875547;rs2053044;rs9325120;rs1432622;rs11960649;rs1432623;rs11168068	0.364528746859488;0.0932646287957841;0.0921523215679985;0.0589072055910501;0.0564875717853864;0.0559732066569984;0.0539264250934735;0.0510779876975551;0.0498072676152717;0.0277556412992738;0.022792695852149;0.0185605195521641;0.0131292774323804	0.907334	5:147643087_149739131	5:148319795_149333909	-0.128346	0.00417918	0.0299919	0.00330089	-0.131894	0.00440785	0.0328048	0.00349551
ENSG00000169252	ENSG00000005007	ADRB2	UPF1	2738	rs2082395	rs56330463	1	1	1.01722e-211	4.82842e-05	9.22334e-209	0.0418642	0.958088	11	rs2082395;rs35875547;rs11958940;rs34064454;rs11959615;rs9325120;rs2053044;rs11960649;rs1432622;rs11168066;rs1432623	0.398885941102312;0.0913209924387909;0.0913068996837465;0.0905233280153652;0.0798803325811553;0.0737279699203872;0.0472959552943861;0.0271442797419597;0.0211872796075177;0.0209144496999008;0.014674099819512	0.981611	5:147643087_149739131	5:148319795_149321722	-0.128346	0.00417918	0.0141595	0.00255915	-0.129522	0.00427046	0.0147848	0.00262362
ENSG00000169252	ENSG00000005175	ADRB2	RPAP3	2739	rs2082395	rs11960649	1	1	4.46926e-212	2.12142e-05	1.00692e-208	0.0458872	0.954092	13	rs2082395;rs11960649;rs35875547;rs11958940;rs34064454;rs11959615;rs9325120;rs2053044;rs1432622;rs1432623;rs11168066;rs1042711;rs1801704	0.410485191417099;0.0694157485665611;0.0684482192481337;0.0659805326392105;0.0655382553178793;0.0647581397912405;0.0554883744573563;0.0505953515105053;0.0327498232199148;0.0214121717500162;0.016224492988942;0.0160571189304127;0.0139896296993617	0.986265	5:147643087_149739131	5:148320796_149326571	-0.128346	0.00417918	0.0223331	0.00394626	-0.130142	0.00424654	0.0232401	0.00400739
ENSG00000169252	ENSG00000006652	ADRB2	IFRD1	2764	rs2082395	rs11959615	1	1	6.13051e-230	2.90997e-23	7.37934e-209	0.0330936	0.966906	10	rs2082395;rs35875547;rs11959615;rs11958940;rs34064454;rs9325120;rs11960649;rs2053044;rs1432622;rs11168066	0.420350013311217;0.0962801161499054;0.0916270448510263;0.0867031885390811;0.0831775834689619;0.0628499077839058;0.0380896651291443;0.035213833427383;0.0198373903606857;0.015894307705318	0.998042	5:147643087_149739131	5:148319795_149333909	-0.128346	0.00417918	-0.0326509	0.00302822	-0.13001	0.00423866	-0.0332122	0.00307487
ENSG00000169252	ENSG00000007237	ADRB2	GAS7	2764	rs2082395	rs9325122	1	1	2.48726e-221	1.18063e-14	9.72963e-209	0.0442721	0.955728	10	rs2082395;rs35875547;rs11958940;rs34064454;rs9325120;rs11959615;rs2053044;rs11168066;rs1432622;rs11960649	0.359953208127199;0.112892538753986;0.100110259812888;0.09688339808863;0.0880089929831371;0.0860889987295536;0.0417143096234422;0.0259376054742659;0.0219888354695552;0.0169780642441871	0.914426	5:147643087_149739131	5:148319795_149333909	-0.128346	0.00417918	0.0331208	0.00381113	-0.131919	0.00438863	0.0357197	0.00402099
ENSG00000169252	ENSG00000008513	ADRB2	ST3GAL1	2745	rs2082395	rs2082382	1	1	7.6276e-212	3.62059e-05	1.58188e-208	0.0732336	0.92673	12	rs2082395;rs35875547;rs11959615;rs11958940;rs34064454;rs9325120;rs2053044;rs1042711;rs1801704;rs11168066;rs1432622;rs1432623	0.416915055777682;0.0914001675378353;0.0843532659702451;0.082759928990373;0.0819467499329779;0.0722281758625433;0.0314620455569261;0.0236855515783976;0.0218306906322086;0.0212627711109713;0.0201946897374316;0.0131386979072793	0.907334	5:147643087_149739131	5:148319795_149326571	-0.128346	0.00417918	-0.0218405	0.00392933	-0.131894	0.00440785	-0.0240184	0.00413459
ENSG00000169252	ENSG00000009790	ADRB2	TRAF3IP3	2745	rs2082395	rs112020928	1	1	3.55877e-212	1.68924e-05	1.73477e-208	0.0805051	0.919478	14	rs2082395;rs2053044;rs35875547;rs11958940;rs34064454;rs11959615;rs9325120;rs1432622;rs11960649;rs1432623;rs1042711;rs11168068;rs1801704;rs11168066	0.328108508320117;0.10321970625583;0.0770678832785968;0.0746594432768325;0.0743068477793984;0.0665295108105343;0.0584610863306961;0.0402434476324048;0.0376146059892225;0.0272897439823457;0.0225611578662088;0.0198337742435041;0.0190625866535902;0.0165003681445584	0.884673	5:147643087_149739131	5:148319795_149326571	-0.128346	0.00417918	-0.018349	0.00322243	-0.13372	0.00450863	-0.0211471	0.00345611
ENSG00000169252	ENSG00000011600	ADRB2	TYROBP	2744	rs2082395	rs2082382	1	1	1.26853e-211	6.02131e-05	3.10157e-208	0.145513	0.854426	11	rs2082395;rs1042711;rs1801704;rs11958940;rs35875547;rs34064454;rs11959615;rs9325120;rs2053044;rs11168066;rs1432622	0.386576971188983;0.101960042808065;0.0953317918813139;0.0714390096455204;0.0708890822425031;0.0699206710605124;0.0544149054070741;0.0542006973155871;0.025214283591512;0.0144751150057824;0.013117663386749	0.907334	5:147643087_149739131	5:148319847_149326571	-0.128346	0.00417918	-0.0107114	0.00197132	-0.131894	0.00440785	-0.0127473	0.00212507
ENSG00000169252	ENSG00000023330	ADRB2	ALAS1	2763	rs2082395	rs2082382	1	1	2.12688e-214	1.00956e-07	2.98916e-208	0.140167	0.859833	9	rs2082395;rs35875547;rs11958940;rs34064454;rs11959615;rs9325120;rs11168066;rs11960649;rs2053044	0.416742519369726;0.108973438031042;0.0991884082202362;0.0990724416593012;0.0892380988846619;0.0849229941498208;0.0276545210908857;0.0134937825124331;0.0114502015761529	0.907334	5:147643087_149739131	5:148319795_149333909	-0.128346	0.00417918	0.030264	0.0046303	-0.131894	0.00440785	0.0349889	0.00494259
ENSG00000169252	ENSG00000025039	ADRB2	RRAGD	2737	rs2082395	rs9325122	1	1	2.75868e-211	0.000130946	2.25721e-208	0.105354	0.894515	13	rs2082395;rs35875547;rs11958940;rs34064454;rs11959615;rs9325120;rs1042711;rs2053044;rs1801704;rs11168066;rs1432622;rs11960649;rs1432623	0.356264442716666;0.106337678646231;0.0956379752302174;0.0946362828723256;0.0819162877420041;0.0729253983075239;0.0294879686055736;0.028838556354705;0.0244810847055101;0.0222346411811615;0.0196434162685776;0.0173258287746363;0.0135427575903775	0.914426	5:147643087_149739131	5:148319847_149321722	-0.128346	0.00417918	0.019909	0.00377315	-0.131919	0.00438863	0.0235539	0.00401331
ENSG00000169252	ENSG00000039523	ADRB2	RIPOR1	2745	rs2082395	rs56330463	1	1	1.14158e-214	5.41874e-08	1.05332e-208	0.0480941	0.951906	11	rs2082395;rs11958940;rs34064454;rs35875547;rs11959615;rs9325120;rs11960649;rs2053044;rs11168066;rs1432622;rs1432623	0.529899673016637;0.0763437301921183;0.0752739440960765;0.0747193991529973;0.0611850326012147;0.0525635874985333;0.0229763146825133;0.0223393487816642;0.0188702132048598;0.0156108357503179;0.0116229019439451	0.981611	5:147643087_149739131	5:148319795_149326571	-0.128346	0.00417918	0.0225382	0.00336693	-0.129522	0.00427046	0.0234422	0.00344951
ENSG00000169252	ENSG00000052749	ADRB2	RRP12	2764	rs2082395	rs11168067	1	1	1.98841e-220	9.43838e-14	1.01642e-208	0.0463389	0.953661	13	rs2082395;rs2053044;rs11958940;rs34064454;rs35875547;rs11959615;rs9325120;rs1432622;rs11168067;rs11960649;rs1432623;rs11168068;rs11746634	0.396438025634935;0.0886860505666999;0.0730630454143945;0.0727727042603903;0.0635849575174144;0.0626884557845879;0.0554619150258426;0.0338211754310303;0.0318755652571555;0.0269601368202402;0.022990752517736;0.0154128841086338;0.0120465471689767	0.991892	5:147643087_149739131	5:148319795_149333909	-0.128346	0.00417918	0.0393515	0.00466308	-0.129831	0.00424262	0.0406154	0.00473633
ENSG00000169252	ENSG00000057657	ADRB2	PRDM1	2764	rs2082395	rs9325122	1	1	1.05061e-227	4.98692e-21	3.09746e-208	0.145317	0.854683	15	rs2082395;rs2053044;rs1432622;rs35875547;rs1432623;rs11958940;rs34064454;rs11959615;rs9325120;rs1042711;rs1801704;rs11960649;rs11168068;rs11746634;rs11168067	0.273385266216594;0.100707574776213;0.0836004960812383;0.0657463208905146;0.0564379518632736;0.0534004517401668;0.0529117805279045;0.0493835814432856;0.0430568723144713;0.0414761885099979;0.0352381105600526;0.0344008561100065;0.0261054894961511;0.0175148462127517;0.0174317217837569	0.914426	5:147643087_149739131	5:148319795_149333909	-0.128346	0.00417918	0.0390798	0.00382556	-0.131919	0.00438863	0.0422546	0.00399281
ENSG00000169252	ENSG00000059728	ADRB2	MXD1	2763	rs2082395	rs112020928	1	1	6.80867e-234	3.23187e-27	2.60303e-208	0.121801	0.878199	11	rs2082395;rs11958940;rs34064454;rs35875547;rs11959615;rs9325120;rs1801704;rs1042711;rs11168066;rs2053044;rs1432622	0.494571843038342;0.0778081328189079;0.0774834234821003;0.0733612105056334;0.0637219287863826;0.0553166307304022;0.0281655891456321;0.0272815662683998;0.0233478223592885;0.0205107604237719;0.0178881948709411	0.884673	5:147643087_149739131	5:148319795_149333909	-0.128346	0.00417918	-0.0241492	0.0020865	-0.13372	0.00450863	-0.0265078	0.00224615
ENSG00000169252	ENSG00000065989	ADRB2	PDE4A	2731	rs2082395	rs112020928	1	1	1.86537e-210	0.000885434	2.50902e-208	0.117332	0.881783	12	rs2082395;rs35875547;rs34064454;rs11958940;rs11959615;rs9325120;rs1042711;rs2053044;rs1801704;rs11168066;rs1432622;rs1432623	0.462936853984588;0.0822589558824513;0.0783045018099635;0.0780330213031267;0.0725468278130677;0.0623767481890316;0.0281011789148108;0.0269925563869756;0.0250876466099964;0.0166449614494336;0.0164075833442411;0.0106898499259307	0.884673	5:147643087_149739131	5:148319847_149318290	-0.128346	0.00417918	-0.0227156	0.00461558	-0.13372	0.00450863	-0.0277552	0.00505229
ENSG00000169252	ENSG00000068024	ADRB2	HDAC4	2745	rs2082395	rs9325122	1	1	2.36054e-213	1.12048e-06	1.33752e-208	0.0616113	0.938388	12	rs2082395;rs35875547;rs34064454;rs11958940;rs11959615;rs9325120;rs2053044;rs1432622;rs1432623;rs11168066;rs11168068;rs11960649	0.329998966771453;0.104305334269899;0.100650534109548;0.0991064165485012;0.0833617770998914;0.0799589181661464;0.0382423957077496;0.0354919026751165;0.0260290858169683;0.0238727647252485;0.0162377482992085;0.0153098868081171	0.914426	5:147643087_149739131	5:148319795_149326571	-0.128346	0.00417918	0.0215585	0.00351553	-0.131919	0.00438863	0.0239097	0.00371975
ENSG00000169252	ENSG00000068323	ADRB2	TFE3	2764	rs2082395	rs2082382	1	1	1.6464e-217	7.81496e-11	1.23725e-208	0.0568422	0.943158	10	rs2082395;rs11958940;rs35875547;rs34064454;rs11959615;rs9325120;rs2053044;rs11168066;rs1432622;rs1432623	0.374166663323554;0.105888342017522;0.105828023757486;0.105155627126384;0.0939516389889259;0.0765346099987745;0.0324824677893868;0.0216650729991899;0.0209828173000735;0.0149806611198117	0.907334	5:147643087_149739131	5:148319795_149333909	-0.128346	0.00417918	-0.0162185	0.00214024	-0.131894	0.00440785	-0.0179386	0.00227759
ENSG00000169252	ENSG00000069329	ADRB2	VPS35	2764	rs2082395	rs9325122	1	1	4.05201e-220	1.92336e-13	1.76335e-208	0.0818646	0.918135	11	rs2082395;rs11958940;rs34064454;rs35875547;rs11959615;rs9325120;rs1432622;rs2053044;rs11168066;rs1432623;rs11168068	0.339222983527018;0.125168699918847;0.12296510346694;0.119946662327791;0.0785016315330536;0.0679535406314274;0.0235802380337982;0.022419832464372;0.0189080728069511;0.0179199126670943;0.0163154253743698	0.914426	5:147643087_149739131	5:148319795_149333909	-0.128346	0.00417918	-0.0262093	0.00315362	-0.131919	0.00438863	-0.0286466	0.0032991
ENSG00000169252	ENSG00000069399	ADRB2	BCL3	2763	rs2082395	rs2082382	1	1	6.12044e-219	2.90519e-12	2.0859e-208	0.0972055	0.902795	13	rs2082395;rs11958940;rs34064454;rs35875547;rs11959615;rs9325120;rs2053044;rs11168066;rs1432622;rs11960649;rs1432623;rs11168067;rs1042711	0.369579516094573;0.0994848049596268;0.0967933814019325;0.0937829920226421;0.0843844983434694;0.0755523411225206;0.0321035725020065;0.0234542297834289;0.0231770552158394;0.0211405003323729;0.0154913839564575;0.014990259124395;0.0104278730754956	0.907334	5:147643087_149739131	5:148319795_149333909	-0.128346	0.00417918	-0.0235946	0.00294927	-0.131894	0.00440785	-0.0265966	0.00317696
ENSG00000169252	ENSG00000069943	ADRB2	PIGB	2764	rs2082395	rs35875547	1	1	1.93437e-216	9.18185e-10	7.08737e-209	0.031705	0.968295	11	rs2082395;rs35875547;rs11958940;rs34064454;rs11959615;rs9325120;rs2053044;rs11960649;rs1432622;rs11168066;rs1432623	0.419553473646662;0.101875194668745;0.0895821291653445;0.0869464223463981;0.074149046956318;0.0669343164284776;0.0397188667912843;0.0266152005088005;0.0211568067050044;0.0164263121175556;0.0138236487110185	0.99795	5:147643087_149739131	5:148319795_149333909	-0.128346	0.00417918	0.0321018	0.00441114	-0.130089	0.00423944	0.0326571	0.00447725
ENSG00000169252	ENSG00000075420	ADRB2	FNDC3B	2726	rs2082395	rs2082395	1	1	1.86392e-212	8.84746e-06	8.21088e-209	0.0370487	0.962942	11	rs2082395;rs35875547;rs34064454;rs11958940;rs11959615;rs9325120;rs2053044;rs1432622;rs11960649;rs11168066;rs1432623	0.455193428516892;0.0845417497452227;0.0771662137535769;0.0761938935177291;0.0696873484976929;0.0696558703255029;0.0350770238933911;0.0264463270919553;0.0222776842160811;0.0199963645953996;0.017754991427428	1	5:147643087_149739131	5:148319795_149326571	-0.128346	0.00417918	0.0176082	0.00301958	-0.128346	0.00417918	0.0176082	0.00301958
ENSG00000169252	ENSG00000075426	ADRB2	FOSL2	2764	rs2082395	rs11959615	1	1	4.37021e-219	2.0744e-12	7.10106e-209	0.0317701	0.96823	7	rs2082395;rs35875547;rs11958940;rs34064454;rs11959615;rs9325120;rs11168066	0.446520968808119;0.111382381682566;0.105304408511409;0.101480023526979;0.0922305359805443;0.08055262557896;0.0233174193689895	0.998042	5:147643087_149739131	5:148319795_149333909	-0.128346	0.00417918	-0.0228381	0.00282037	-0.13001	0.00423866	-0.0232529	0.00286504
ENSG00000169252	ENSG00000075884	ADRB2	ARHGAP15	2683	rs2082395	rs9325122	1	1	8.5016e-221	4.03545e-14	2.11075e-208	0.0983877	0.901612	14	rs2082395;rs2053044;rs1042711;rs34064454;rs11958940;rs35875547;rs1801704;rs9325120;rs11959615;rs1432622;rs11960649;rs1432623;rs11168068;rs11168067	0.247074127748358;0.0942101745142696;0.0724343564448153;0.0719099439365685;0.071264321688844;0.0707906180674937;0.0690271562780111;0.0589079473489622;0.0546973025052271;0.0454678100231681;0.0361109455669381;0.0297157743735937;0.0231449959746945;0.0139259841501187	0.914426	5:147643087_149739131	5:148319795_149333909	-0.128346	0.00417918	-0.0385506	0.00455841	-0.131919	0.00438863	-0.0427096	0.00488669
ENSG00000169252	ENSG00000078804	ADRB2	TP53INP2	2764	rs2082395	rs2053044	1	1	1.56684e-230	7.43733e-24	1.14928e-208	0.0526582	0.947342	13	rs2082395;rs2053044;rs35875547;rs11958940;rs34064454;rs9325120;rs11959615;rs1432622;rs1432623;rs11960649;rs11168067;rs11168068;rs11168066	0.230373128028062;0.175222924490776;0.0872610732790857;0.0795703091262528;0.0785124089729116;0.0650298450988776;0.0644203440945193;0.0542559440364638;0.0389626929485209;0.0318833053174516;0.0207160570200093;0.0190261118964574;0.0132479333564328	0.987276	5:147643087_149739131	5:148319795_149333909	-0.128346	0.00417918	-0.0408162	0.00377124	-0.129625	0.00423056	-0.0419661	0.00382267
ENSG00000169252	ENSG00000078902	ADRB2	TOLLIP	2764	rs2082395	rs11959427	1	1	1.55833e-222	7.3969e-16	1.35601e-208	0.0624906	0.937509	13	rs2082395;rs2053044;rs35875547;rs11959615;rs34064454;rs11958940;rs9325120;rs11960649;rs1432622;rs1042711;rs1801704;rs1432623;rs11168068	0.328177400473728;0.120969648854901;0.059996469593342;0.0580702577585156;0.0574921469061839;0.0566430271603461;0.0541913596558773;0.0539189834040124;0.0406267854599;0.0393566912389048;0.0348175199789695;0.0329805769569574;0.0214008887305435	0.93746	5:147643087_149739131	5:148319795_149333909	-0.128346	0.00417918	0.0284383	0.00316717	-0.131946	0.00432052	0.0300205	0.00328988
ENSG00000169252	ENSG00000081189	ADRB2	MEF2C	2764	rs2082395	rs9325122	1	1	7.44735e-215	3.53503e-08	1.47369e-208	0.0680877	0.931912	15	rs2082395;rs2053044;rs11960649;rs35875547;rs34064454;rs11958940;rs1432622;rs9325120;rs11959615;rs1432623;rs11168068;rs1042711;rs1801704;rs11168067;rs11168066	0.283669648108281;0.089338570622799;0.0762531636510657;0.0720776778571981;0.0691649269928093;0.0687214072335501;0.0521093500302111;0.0495635857252194;0.0470424839116353;0.0358531033277653;0.033677832102013;0.0229235077626556;0.0209145045655041;0.0201372303915992;0.0147229348509843	0.914426	5:147643087_149739131	5:148319795_149333909	-0.128346	0.00417918	-0.0229115	0.00343338	-0.131919	0.00438863	-0.0249097	0.00362098
ENSG00000169252	ENSG00000084070	ADRB2	SMAP2	2764	rs2082395	rs9325122	1	1	3.03926e-221	1.44264e-14	3.36275e-208	0.157935	0.842065	13	rs2082395;rs35875547;rs11959615;rs11958940;rs34064454;rs9325120;rs11960649;rs1432622;rs2053044;rs1042711;rs1432623;rs11168066;rs1801704	0.373545979342744;0.100035954706519;0.086643061436538;0.0846716385246719;0.0830280732965899;0.077474656625304;0.0333042133655266;0.0259075226724977;0.0215178731890172;0.0196594187766007;0.0169565655009973;0.0166467617220631;0.0163500523551545	0.914426	5:147643087_149739131	5:148319795_149333909	-0.128346	0.00417918	0.031565	0.00365247	-0.131919	0.00438863	0.0349418	0.00385007
ENSG00000169252	ENSG00000084073	ADRB2	ZMPSTE24	2745	rs2082395	rs1042714	1	1	4.63104e-213	2.19821e-06	2.01766e-208	0.0939602	0.906038	14	rs2082395;rs2053044;rs1042711;rs35875547;rs11958940;rs11959615;rs34064454;rs1801704;rs9325120;rs1432622;rs11960649;rs1432623;rs11168067;rs11948371	0.330744818353541;0.124456169155082;0.0621729211044325;0.0525565554817417;0.0514947654753225;0.050929742333342;0.0507563143357137;0.0469341556553158;0.0449694259127383;0.0427901652278642;0.0340290428972954;0.0318964301562035;0.013863752317577;0.0134564401565026	0.935493	5:147643087_149739131	5:148319795_149326571	-0.128346	0.00417918	0.0175229	0.00291445	-0.132179	0.00432544	0.0192381	0.00301959
ENSG00000169252	ENSG00000085514	ADRB2	PILRA	2763	rs2082395	rs11959427	1	1	5.90365e-223	2.80228e-16	1.21807e-208	0.05593	0.94407	12	rs2082395;rs11958940;rs34064454;rs35875547;rs11959615;rs9325120;rs1042711;rs1801704;rs2053044;rs1432622;rs1432623;rs11960649	0.390951391215694;0.0843646776418624;0.0797930150074556;0.0745195705522839;0.0650272502139506;0.0566966705682367;0.0551505171537957;0.0511944257052686;0.0482847945067447;0.0240949870264211;0.0172602608806641;0.0131991467415362	0.93746	5:147643087_149739131	5:148319795_149333909	-0.128346	0.00417918	-0.0228179	0.00250038	-0.131946	0.00432052	-0.0240741	0.00260161
ENSG00000169252	ENSG00000087589	ADRB2	CASS4	2764	rs2082395	rs9325122	1	1	5.28353e-224	2.50793e-17	2.74908e-208	0.128748	0.871252	12	rs2082395;rs35875547;rs11958940;rs34064454;rs11959615;rs9325120;rs1042711;rs1801704;rs2053044;rs11168066;rs11960649;rs1432622	0.396027591743992;0.0876278985340467;0.0826638001304155;0.0808413271863702;0.079234460595334;0.0571832431538805;0.0551808622554962;0.0470522738938362;0.0236510295978808;0.0192882957152833;0.0184168689485638;0.0168153581601714	0.914426	5:147643087_149739131	5:148319795_149333909	-0.128346	0.00417918	-0.0298448	0.00318816	-0.131919	0.00438863	-0.0323006	0.00334327
ENSG00000169252	ENSG00000089693	ADRB2	MLF2	2764	rs2082395	rs9325122	1	1	5.38879e-222	2.55789e-15	1.09217e-208	0.049942	0.950058	12	rs2082395;rs11958940;rs35875547;rs34064454;rs11959615;rs9325120;rs2053044;rs1432622;rs11168066;rs1432623;rs1042711;rs1801704	0.356160092772947;0.0993833181210443;0.0992815923396182;0.0990193607239313;0.0834251688500069;0.0752814397011806;0.0454428974074021;0.0296962869472196;0.0231906325891509;0.0195929850599367;0.0186651301165242;0.0178764515544456	0.914426	5:147643087_149739131	5:148319795_149333909	-0.128346	0.00417918	-0.019704	0.00222598	-0.131919	0.00438863	-0.0210112	0.00233795
ENSG00000169252	ENSG00000093134	ADRB2	VNN3P	2764	rs2082395	rs11957351	1	1	1.29138e-253	6.1298e-47	1.02619e-208	0.0468038	0.953196	12	rs2082395;rs11958940;rs35875547;rs34064454;rs9325120;rs11959615;rs2053044;rs11168067;rs11168066;rs11960649;rs1432622;rs11957351	0.279451981316761;0.11260198839339;0.109804469949318;0.109171807973181;0.0952309776597006;0.0932364493344914;0.0583564331209585;0.0250449789408752;0.0240319608925892;0.0215532530264424;0.0172535588203141;0.0134061790157495	0.991603	5:147643087_149739131	5:148319795_149333909	-0.128346	0.00417918	-0.0595298	0.00397482	-0.129598	0.00423995	-0.0608443	0.0040378
ENSG00000169252	ENSG00000095370	ADRB2	SH2D3C	2763	rs2082395	rs67339154	1	1	1.24115e-217	5.89133e-11	1.3635e-208	0.062847	0.937153	11	rs2082395;rs35875547;rs34064454;rs11958940;rs11959615;rs9325120;rs2053044;rs11168066;rs1432622;rs11168067;rs1432623	0.447348838862921;0.0896307674756077;0.081045911057903;0.0808529758836178;0.0714465605899568;0.0698077911473209;0.0443930050847573;0.0235952252097021;0.0196123370899213;0.0140812480784039;0.0131869762379515	0.97123	5:147643087_149739131	5:148319795_149333909	-0.128346	0.00417918	0.0244363	0.00319899	-0.131942	0.00434362	0.0259642	0.00331898
ENSG00000169252	ENSG00000095787	ADRB2	WAC	2721	rs2082395	rs11960649	1	1	2.40069e-211	0.000113953	1.11257e-208	0.0509122	0.948974	12	rs2082395;rs35875547;rs11958940;rs34064454;rs11959615;rs9325120;rs11960649;rs1432622;rs2053044;rs1432623;rs11168066;rs11168067	0.358575447663473;0.0992503800040146;0.0953751510609036;0.0944983327855182;0.0752020268929962;0.0707233041614391;0.058297569907127;0.0271604436592681;0.0232878076151839;0.0192064126883454;0.0168786649064983;0.0139447948274082	0.986265	5:147643087_149739131	5:148323853_149321722	-0.128346	0.00417918	0.0139686	0.00262769	-0.130142	0.00424654	0.0146452	0.00268338
ENSG00000169252	ENSG00000096070	ADRB2	BRPF3	2736	rs2082395	rs11168070	1	1	1.74641e-221	8.28967e-15	1.86366e-208	0.0866356	0.913364	15	rs2082395;rs11958940;rs34064454;rs35875547;rs2053044;rs11959615;rs9325120;rs1432622;rs1042711;rs11960649;rs1432623;rs1801704;rs11168068;rs11948371;rs11168067	0.22392570659649;0.0857072074746884;0.0852119964107145;0.0821473396745039;0.066939896922936;0.060177613704018;0.0583419479369768;0.0557950988661115;0.0469910538328275;0.0423537181815062;0.0414168170365105;0.0400762223462771;0.0389154575325554;0.0169388090867729;0.0169058620256394	0.937919	5:147643087_149739131	5:148319795_149333909	-0.128346	0.00417918	0.032981	0.00381091	-0.132183	0.00432224	0.0352352	0.00393875
ENSG00000169252	ENSG00000099985	ADRB2	OSM	2764	rs2082395	rs11959427	1	1	5.906e-219	2.80339e-12	1.5935e-208	0.0737861	0.926214	14	rs2082395;rs35875547;rs11958940;rs34064454;rs11959615;rs9325120;rs1042711;rs1801704;rs2053044;rs11960649;rs11168067;rs1432622;rs1432623;rs11168066	0.335302163545014;0.0976040531025828;0.0919316954974565;0.0914077716790248;0.0767726542575288;0.0659765034989934;0.0427726534237213;0.0328419298544741;0.0301312125543351;0.028753171365045;0.0215894514974086;0.0204290661941386;0.0141737087937278;0.0131765248545806	0.93746	5:147643087_149739131	5:148319795_149333909	-0.128346	0.00417918	-0.0351489	0.00439925	-0.131946	0.00432052	-0.0372848	0.00457971
ENSG00000169252	ENSG00000099991	ADRB2	CABIN1	2755	rs2082395	rs9325122	1	1	7.19556e-279	3.41551e-72	3.35889e-208	0.157752	0.842248	10	rs2082395;rs35875547;rs34064454;rs11958940;rs11959615;rs9325120;rs2053044;rs11168066;rs11746634;rs11168067	0.187456508792155;0.177628839787851;0.130691816395277;0.129213635397303;0.12845183625723;0.109686907418227;0.0369242398615889;0.0235205455189332;0.021544379583878;0.0204964776132229	0.914426	5:147643087_149739131	5:148319795_149336817	-0.128346	0.00417918	0.0638351	0.00346395	-0.131919	0.00438863	0.0681869	0.00364594
ENSG00000169252	ENSG00000099994	ADRB2	SUSD2	2739	rs2082395	rs2400707	1	1	3.94642e-212	1.87324e-05	9.89179e-209	0.0450434	0.954938	13	rs2082395;rs34064454;rs11958940;rs35875547;rs11959615;rs2053044;rs9325120;rs1432622;rs11960649;rs1432623;rs11168066;rs1042711;rs1801704	0.411178816275035;0.0751430612231834;0.0743194000292651;0.0719905185185578;0.0706967626948946;0.0649424072162773;0.0617518166473646;0.0295203326976436;0.0229356854929481;0.0184436453408203;0.0181610973290144;0.0168455292756637;0.0148445990460069	0.987474	5:147643087_149739131	5:148319795_149326571	-0.128346	0.00417918	0.0325916	0.0057355	-0.128346	0.00419849	0.0329033	0.00575489
ENSG00000169252	ENSG00000100221	ADRB2	JOSD1	2763	rs2082395	rs2082382	1	1	9.13716e-215	4.33713e-08	8.17371e-209	0.0368718	0.963128	8	rs2082395;rs35875547;rs34064454;rs11958940;rs11959615;rs9325120;rs11168066;rs2053044	0.402043059608099;0.129742527842647;0.104320995108983;0.103663989500628;0.0918314478786451;0.0878330678425122;0.0257107983354054;0.0108408462122292	0.907334	5:147643087_149739131	5:148319795_149333909	-0.128346	0.00417918	-0.0279762	0.0042132	-0.131894	0.00440785	-0.0301532	0.0044607
ENSG00000169252	ENSG00000100226	ADRB2	GTPBP1	2739	rs2082395	rs112020928	1	1	7.03217e-212	3.33795e-05	1.40409e-208	0.0647772	0.935189	12	rs2082395;rs35875547;rs11958940;rs34064454;rs11959615;rs9325120;rs11168066;rs1432622;rs11960649;rs2053044;rs1432623;rs11168067	0.358793489374741;0.10907262000389;0.10161603457824;0.100010229165392;0.0978499177687621;0.0858946157395582;0.0232566157171266;0.019705248548947;0.0180244271990455;0.0169184335164102;0.0145270869580661;0.0130503320791682	0.884673	5:147643087_149739131	5:148319795_149326385	-0.128346	0.00417918	-0.0172358	0.00309512	-0.13372	0.00450863	-0.0194802	0.00336503
ENSG00000169252	ENSG00000100266	ADRB2	PACSIN2	2757	rs2082395	rs9325122	1	1	2.27602e-211	0.000108036	2.83886e-208	0.133018	0.866874	14	rs2082395;rs1042711;rs1801704;rs2053044;rs11958940;rs34064454;rs35875547;rs11959615;rs9325120;rs1432622;rs11960649;rs1432623;rs11168067;rs11168068	0.212717662241848;0.151064559525923;0.135308545869259;0.074964595308778;0.0544731868237971;0.0540919144284266;0.0500228315344495;0.048169774956112;0.0414937177330394;0.0383386390523692;0.0376393504245067;0.0258820421198316;0.0165123051155265;0.0158416719477541	0.914426	5:147643087_149739131	5:148321208_149333909	-0.128346	0.00417918	-0.013837	0.00265764	-0.131919	0.00438863	-0.0164452	0.00279569
ENSG00000169252	ENSG00000100439	ADRB2	ABHD4	2744	rs2082395	rs112020928	1	1	1.49664e-211	7.1041e-05	1.30406e-208	0.0600197	0.939909	12	rs2082395;rs11958940;rs34064454;rs35875547;rs11959615;rs9325120;rs2053044;rs11168066;rs1432622;rs1042711;rs11960649;rs1801704	0.353740729475598;0.102356554098937;0.101501469289011;0.100704562616767;0.0854166798969512;0.0807973794543969;0.0304921713280479;0.0226997252559415;0.0197664344074223;0.0196967755356962;0.0165758024356926;0.0165249660037793	0.884673	5:147643087_149739131	5:148319847_149326571	-0.128346	0.00417918	-0.0173134	0.00320453	-0.13372	0.00450863	-0.0196422	0.00346932
ENSG00000169252	ENSG00000101150	ADRB2	TPD52L2	2744	rs2082395	rs2082382	1	1	9.9651e-215	4.73013e-08	3.88916e-208	0.182972	0.817028	11	rs2082395;rs35875547;rs11958940;rs34064454;rs11959615;rs9325120;rs2053044;rs1042711;rs11168066;rs1801704;rs1432622	0.471486313496553;0.0991525067934705;0.0846530445630526;0.0843626589424006;0.0706467363616599;0.066212750119991;0.0195357472155372;0.0184364596278688;0.0168758862131942;0.0161907780637922;0.0131173110295451	0.907334	5:147643087_149739131	5:148319795_149326571	-0.128346	0.00417918	-0.0175381	0.00262863	-0.131894	0.00440785	-0.0201828	0.00279873
ENSG00000169252	ENSG00000101577	ADRB2	LPIN2	2764	rs2082395	rs9325122	1	1	8.29553e-218	3.93763e-11	1.91736e-208	0.0891894	0.910811	12	rs2082395;rs35875547;rs11958940;rs34064454;rs11959615;rs9325120;rs2053044;rs1042711;rs1801704;rs1432622;rs11168066;rs1432623	0.367068487805587;0.103705394914971;0.0922754375687323;0.0921119913250602;0.0831038559624345;0.0785493952949855;0.0319878175879939;0.0260237456689302;0.0231756110951278;0.022794731395014;0.0205647483820456;0.0159070378708523	0.914426	5:147643087_149739131	5:148319795_149333909	-0.128346	0.00417918	0.0335431	0.00437779	-0.131919	0.00438863	0.0368364	0.00460195
ENSG00000169252	ENSG00000102010	ADRB2	BMX	2761	rs2082395	rs9325122	1	1	3.37733e-216	1.60311e-09	1.48371e-208	0.0685643	0.931436	15	rs2082395;rs35875547;rs34064454;rs11958940;rs11959615;rs2053044;rs9325120;rs1432622;rs11960649;rs1042711;rs1432623;rs1801704;rs11168068;rs11168066;rs11168067	0.231355354128922;0.0868554934049498;0.084360897418344;0.0834958326489296;0.0784385899642356;0.0784350307448157;0.0665907986338276;0.0536732649509875;0.0377843687300699;0.0339224365538831;0.0336559498777755;0.0304104966388262;0.0211888297921757;0.0192977087382052;0.0186846166264241	0.914426	5:147643087_149739131	5:148319795_149333909	-0.128346	0.00417918	-0.0291659	0.004127	-0.131919	0.00438863	-0.0320329	0.00436531
ENSG00000169252	ENSG00000102265	ADRB2	TIMP1	2745	rs2082395	rs1042714	1	1	1.62275e-215	7.7027e-09	1.71682e-208	0.0796514	0.920349	9	rs2082395;rs1042711;rs1801704;rs35875547;rs11958940;rs34064454;rs9325120;rs11959615;rs11168066	0.409326157242001;0.10667355060496;0.086571443534424;0.0793213131770658;0.0754471304563793;0.0753116901264447;0.0586108351329898;0.0576808983324286;0.0130744738544242	0.935493	5:147643087_149739131	5:148319795_149326571	-0.128346	0.00417918	-0.0274102	0.00393387	-0.132179	0.00432544	-0.0295269	0.00410074
ENSG00000169252	ENSG00000102531	ADRB2	FNDC3A	2764	rs2082395	rs4705059	1	1	4.85202e-216	2.30311e-09	1.74377e-208	0.0809334	0.919067	14	rs2082395;rs35875547;rs34064454;rs11958940;rs2053044;rs11959615;rs9325120;rs11960649;rs1432622;rs1432623;rs11168068;rs11168067;rs11168066;rs11948371	0.224284779600681;0.0988354592871462;0.0933315113167517;0.0932912648205528;0.0887998696926035;0.0802696317851703;0.0694878501134379;0.0525589751091589;0.044685372020554;0.0311090749991722;0.0222740892409999;0.0202408584887094;0.0198888776049875;0.0130268460534736	0.962774	5:147643087_149739131	5:148319795_149333909	-0.128346	0.00417918	-0.0175607	0.00249727	-0.132988	0.00439432	-0.0195145	0.00265093
ENSG00000169252	ENSG00000103194	ADRB2	USP10	2664	rs2082395	rs11960649	1	1	2.87863e-216	1.3664e-09	7.87187e-209	0.0354362	0.964564	12	rs2082395;rs35875547;rs34064454;rs11958940;rs11959615;rs9325120;rs2053044;rs11960649;rs1432622;rs11168066;rs1432623;rs11168068	0.37594061466029;0.0908212743956125;0.0877269223807177;0.087679132784349;0.080911341338306;0.0686672432483631;0.0489645277650057;0.0360125482944699;0.0273796785298774;0.0213709180321944;0.0189144927708761;0.0136969693917862	0.986265	5:147643087_149739131	5:148319795_149326571	-0.128346	0.00417918	-0.0377127	0.00523499	-0.130142	0.00424654	-0.0386076	0.00533811
ENSG00000169252	ENSG00000103653	ADRB2	CSK	2764	rs2082395	rs9325122	1	1	3.58852e-217	1.70336e-10	3.18392e-208	0.14943	0.85057	14	rs2082395;rs1042711;rs1801704;rs2053044;rs35875547;rs1432622;rs11958940;rs34064454;rs11959615;rs1432623;rs9325120;rs11168068;rs11960649;rs11168067	0.23046489346109;0.146427716312169;0.116367252439353;0.0976522884932965;0.0511923851723336;0.0475464370102477;0.0458436240831142;0.0451105581286395;0.0387986877284492;0.0375028883794218;0.0324162206652241;0.0249260132806762;0.0249196053343537;0.0136995480878698	0.914426	5:147643087_149739131	5:148319795_149333909	-0.128346	0.00417918	0.0186909	0.00252858	-0.131919	0.00438863	0.0209547	0.00265269
ENSG00000169252	ENSG00000105327	ADRB2	BBC3	2764	rs2082395	rs11168070	1	1	1.9142e-220	9.08614e-14	1.21776e-208	0.0559151	0.944085	13	rs2082395;rs35875547;rs11958940;rs34064454;rs11959615;rs9325120;rs1042711;rs2053044;rs1801704;rs1432622;rs11168066;rs1432623;rs11960649	0.429414662615307;0.0744176927851762;0.071356735685819;0.0688417679941415;0.0620293173817691;0.0586639081007052;0.0480574170287197;0.0447925330559011;0.0396850582584193;0.0206086068682933;0.0155957642516994;0.0146609846270422;0.0145946596317927	0.937919	5:147643087_149739131	5:148319795_149333909	-0.128346	0.00417918	0.0321792	0.00380734	-0.132183	0.00432224	0.033844	0.00393542
ENSG00000169252	ENSG00000105339	ADRB2	DENND3	2764	rs2082395	rs2082382	1	1	3.05071e-234	1.44808e-27	4.05112e-208	0.190676	0.809324	6	rs2082395;rs35875547;rs34064454;rs11958940;rs11959615;rs9325120	0.444872769224368;0.111834326063246;0.111567885417729;0.111546524826143;0.0912987995394017;0.0817578603258172	0.907334	5:147643087_149739131	5:148319795_149333909	-0.128346	0.00417918	0.027059	0.00232581	-0.131894	0.00440785	0.0296989	0.00247532
ENSG00000169252	ENSG00000105851	ADRB2	PIK3CG	2745	rs2082395	rs11960649	1	1	1.45099e-213	6.88741e-07	9.32957e-209	0.0423693	0.95763	11	rs2082395;rs35875547;rs11958940;rs34064454;rs11959615;rs9325120;rs11960649;rs2053044;rs1432622;rs11168066;rs1432623	0.419723588409334;0.0850028590479545;0.0802077618459867;0.0792458488960605;0.0784889593607818;0.0670359701482385;0.0562086538297294;0.0359968999321106;0.0218738669189159;0.0168844017296162;0.0140963142955206	0.986265	5:147643087_149739131	5:148319795_149326571	-0.128346	0.00417918	-0.0160729	0.00256928	-0.130142	0.00424654	-0.0166324	0.00262162
ENSG00000169252	ENSG00000106348	ADRB2	IMPDH1	2729	rs2082395	rs2082382	1	1	1.19209e-212	5.65846e-06	1.49393e-208	0.0690503	0.930944	13	rs2082395;rs35875547;rs11958940;rs34064454;rs1042711;rs1801704;rs9325120;rs11959615;rs2053044;rs11960649;rs1432622;rs11168066;rs1432623	0.39271017139989;0.0686292394127393;0.0673852069167622;0.0665518776197305;0.0664442433118947;0.0586609842075493;0.0567255561284154;0.0502192359778452;0.0449087104112374;0.0357324058423949;0.021893086862977;0.0175968720619337;0.0153680360246204	0.907334	5:147643087_149739131	5:148319795_149326571	-0.128346	0.00417918	0.0122558	0.00207943	-0.131894	0.00440785	0.0136245	0.00221671
ENSG00000169252	ENSG00000107341	ADRB2	UBE2R2	2735	rs2082395	rs11959427	1	1	7.41224e-213	3.51836e-06	2.72984e-208	0.127833	0.872163	14	rs2082395;rs35875547;rs11958940;rs34064454;rs11960649;rs9325120;rs11959615;rs2053044;rs1042711;rs1432622;rs1801704;rs1432623;rs11168066;rs11168068	0.340245228374822;0.088602644572073;0.0746936199938435;0.0739753013681461;0.0713311249523067;0.0594841641046774;0.0579623977548915;0.044429537163997;0.0356802807398533;0.0336683847694082;0.0304744428042926;0.0228740321054524;0.0162200627001272;0.0150285662558675	0.93746	5:147643087_149739131	5:148319795_149326571	-0.128346	0.00417918	0.0163265	0.00275333	-0.131946	0.00432052	0.0183292	0.00285334
ENSG00000169252	ENSG00000108468	ADRB2	CBX1	2607	rs2082395	rs9325122	1	1	1.02615e-213	4.87081e-07	1.51855e-208	0.0702213	0.929778	14	rs2082395;rs11958940;rs35875547;rs34064454;rs11959615;rs9325120;rs11960649;rs2053044;rs1432622;rs1432623;rs11168066;rs1042711;rs11168068;rs1801704	0.370732745743949;0.0836199753562827;0.0823980997711287;0.0815888781741537;0.0742476095363928;0.06794040454515;0.0461229852459369;0.0415262301372148;0.032908347224884;0.0238749845229251;0.0178148571252453;0.0131766127242076;0.0120755139335923;0.0120240887497055	0.914426	5:147643087_149739131	5:148319795_149326571	-0.128346	0.00417918	0.0286456	0.0045562	-0.131919	0.00438863	0.0318034	0.00482647
ENSG00000169252	ENSG00000108819	ADRB2	PPP1R9B	2744	rs2082395	rs9325122	1	1	5.43589e-212	2.58025e-05	1.07565e-208	0.0491563	0.950818	13	rs2082395;rs11958940;rs34064454;rs35875547;rs11959615;rs9325120;rs2053044;rs1432622;rs11960649;rs11168066;rs1432623;rs1042711;rs11168068	0.397050290284806;0.0894459133080568;0.0883509491414789;0.085365162435669;0.0745792617650381;0.0716542229023971;0.0411120332455141;0.0245544406375007;0.020555632809005;0.0200025764072316;0.017993089434215;0.0129847872142496;0.0122078473628548	0.914426	5:147643087_149739131	5:148319847_149326571	-0.128346	0.00417918	0.0172197	0.00308347	-0.131919	0.00438863	0.0185733	0.00325626
ENSG00000169252	ENSG00000109118	ADRB2	PHF12	2764	rs2082395	rs1801704	1	1	3.42209e-237	1.62436e-30	2.51178e-208	0.117461	0.882539	2	rs1042711;rs1801704	0.502022631731745;0.473248342762372	0.925189	5:147643087_149739131	5:148319795_149333909	-0.128346	0.00417918	-0.030707	0.00258855	-0.132848	0.00430581	-0.0331741	0.00266329
ENSG00000169252	ENSG00000109220	ADRB2	CHIC2	2745	rs2082395	rs9325122	1	1	1.2995e-216	6.16834e-10	1.28393e-208	0.0590622	0.940938	14	rs2082395;rs2053044;rs35875547;rs11958940;rs34064454;rs11959615;rs9325120;rs1432622;rs1432623;rs11960649;rs11168068;rs11168066;rs11168067;rs11948371	0.384517528178365;0.0860537756021838;0.0724644781975225;0.0703944767492484;0.0702584458100294;0.0635304587873265;0.0630274699496748;0.0316493166146279;0.0234938829284638;0.0214624466516496;0.020868520691372;0.0181957300673831;0.0155265932087768;0.0146121818758211	0.914426	5:147643087_149739131	5:148319795_149326571	-0.128346	0.00417918	0.0230724	0.00316126	-0.131919	0.00438863	0.0246705	0.00330559
ENSG00000169252	ENSG00000110080	ADRB2	ST3GAL4	2763	rs2082395	rs9325122	1	1	2.28641e-214	1.08529e-07	3.97945e-208	0.187267	0.812733	13	rs2082395;rs35875547;rs34064454;rs11958940;rs11959615;rs9325120;rs1042711;rs1801704;rs2053044;rs11960649;rs1432622;rs11168066;rs11168067	0.21689668876629;0.114107864274832;0.110643596042845;0.109898808897956;0.0892766989480361;0.0827415432794587;0.0656810435189467;0.0589906187003866;0.0401461007008122;0.0196473733178092;0.018196369549927;0.0167191824751755;0.0161175490854227	0.914426	5:147643087_149739131	5:148319795_149333909	-0.128346	0.00417918	-0.0233973	0.00364355	-0.131919	0.00438863	-0.0271332	0.0038588
ENSG00000169252	ENSG00000110324	ADRB2	IL10RA	2764	rs2082395	rs9325122	1	1	2.59888e-222	1.23361e-15	2.40678e-208	0.112467	0.887533	11	rs2082395;rs35875547;rs11958940;rs34064454;rs11959615;rs9325120;rs1042711;rs1801704;rs11168066;rs11168067;rs2053044	0.390626725227405;0.0936232192791642;0.08944180770111;0.0873086116282003;0.0751872636525328;0.0701694670829279;0.0524381776982223;0.0446865743225191;0.018694536754705;0.0163044560545242;0.0162532043017104	0.914426	5:147643087_149739131	5:148319795_149333909	-0.128346	0.00417918	-0.0310212	0.00371207	-0.131919	0.00438863	-0.0339683	0.00390873
ENSG00000169252	ENSG00000110422	ADRB2	HIPK3	2744	rs2082395	rs9325122	1	1	2.19997e-214	1.04426e-07	2.04051e-208	0.095047	0.904953	14	rs2082395;rs35875547;rs11958940;rs34064454;rs11959615;rs9325120;rs11960649;rs1042711;rs2053044;rs1801704;rs1432622;rs1432623;rs11168066;rs11168068	0.342773615534709;0.0915225139381387;0.0808721913964387;0.0807001610743168;0.0738649182150624;0.0673422411838293;0.046674273138161;0.0376769236688438;0.0345148139558265;0.0303750483741787;0.0282542992705922;0.0185194345302532;0.0163404861407138;0.0150705208247073	0.914426	5:147643087_149739131	5:148319795_149326571	-0.128346	0.00417918	0.014386	0.00226003	-0.131919	0.00438863	0.0163353	0.00238524
ENSG00000169252	ENSG00000110713	ADRB2	NUP98	2764	rs2082395	rs1432623	1	1	2.10638e-216	9.99833e-10	1.34544e-208	0.0619877	0.938012	14	rs2082395;rs2053044;rs11958940;rs34064454;rs35875547;rs11959615;rs9325120;rs1432622;rs1042711;rs1432623;rs11960649;rs1801704;rs11168068;rs11948371	0.32601687134638;0.0764749672839074;0.0741496513554039;0.0736367659267233;0.0723703649469918;0.0561113542046144;0.0528296785132729;0.0487185744867101;0.0360111302936405;0.0355553436350542;0.0355180932629488;0.0301797263032421;0.0230616039202907;0.0149986735548285	0.989058	5:147643087_149739131	5:148319795_149333909	-0.128346	0.00417918	-0.0183855	0.00255107	-0.129707	0.00423627	-0.0189192	0.00258741
ENSG00000169252	ENSG00000110934	ADRB2	BIN2	2664	rs2082395	rs112020928	1	1	3.97894e-213	1.88868e-06	3.0063e-208	0.140982	0.859017	13	rs2082395;rs35875547;rs11958940;rs34064454;rs11959615;rs9325120;rs1042711;rs1801704;rs2053044;rs1432622;rs11168066;rs1432623;rs11168067	0.300823808843481;0.0898894047851834;0.0857907825450423;0.0848838445783364;0.0818997437546432;0.0789744010835233;0.0774352357648644;0.064417544837425;0.0310494421914657;0.0207077791631881;0.0177604939256927;0.0148676882529888;0.0115905267348658	0.884673	5:147643087_149739131	5:148319795_149326571	-0.128346	0.00417918	0.0193714	0.00323319	-0.13372	0.00450863	0.02298	0.00351968
ENSG00000169252	ENSG00000111231	ADRB2	GPN3	2722	rs2082395	rs2082395	1	1	8.79259e-212	4.17357e-05	6.96111e-209	0.0311045	0.968854	7	rs2082395;rs35875547;rs11958940;rs34064454;rs11959615;rs9325120;rs11168066	0.481910496849444;0.103017893928027;0.0942352619063778;0.0941942165532375;0.0794978671197065;0.0770411590841524;0.021834819714188	1	5:147643087_149739131	5:148319795_149321722	-0.128346	0.00417918	0.0289422	0.00518857	-0.128346	0.00417918	0.0289422	0.00518857
ENSG00000169252	ENSG00000111276	ADRB2	CDKN1B	2744	rs2082395	rs2400707	1	1	1.3919e-212	6.60693e-06	9.60511e-209	0.0436799	0.956314	12	rs2082395;rs11958940;rs34064454;rs2053044;rs35875547;rs11959615;rs9325120;rs1432622;rs1432623;rs11960649;rs11168066;rs11168068	0.325733158270543;0.0949843083057718;0.0928303677360304;0.085739069976369;0.0850953764761889;0.0824779166285901;0.0750422065081114;0.0330117818436897;0.0224779335830305;0.0220114499122264;0.0202245997283687;0.0150747810280653	0.987474	5:147643087_149739131	5:148319795_149326571	-0.128346	0.00417918	0.0151059	0.00260313	-0.128346	0.00419849	0.0154962	0.00261589
ENSG00000169252	ENSG00000111817	ADRB2	DSE	2745	rs2082395	rs2082382	1	1	2.84679e-213	1.35128e-06	1.24733e-208	0.0573216	0.942677	9	rs2082395;rs35875547;rs11958940;rs34064454;rs11959615;rs9325120;rs11168066;rs2053044;rs11960649	0.54478552708374;0.0853537220273197;0.0777692409178297;0.0758649073962712;0.0619835837026946;0.0573504563638898;0.0175833948884524;0.0152764930610628;0.0146573275035626	0.907334	5:147643087_149739131	5:148319795_149326571	-0.128346	0.00417918	-0.0233666	0.00376303	-0.131894	0.00440785	-0.0249189	0.00395081
ENSG00000169252	ENSG00000112078	ADRB2	KCTD20	2764	rs2082395	rs1432622	1	1	2.52117e-220	1.19672e-13	1.55819e-208	0.0721066	0.927893	14	rs2053044;rs1432622;rs2082395;rs1432623;rs11960649;rs11168068;rs34064454;rs11958940;rs35875547;rs11948371;rs11959615;rs9325120;rs11168067;rs2400707	0.186698201261388;0.159485209839831;0.156215595144884;0.101630813460684;0.0984859161286016;0.0523417193230368;0.0310495122593697;0.0308977150607399;0.029914145186296;0.0257517823698331;0.0252401312397967;0.0229878400131526;0.0218672033155874;0.0210013890361276	0.989126	5:147643087_149739131	5:148319795_149333909	-0.128346	0.00417918	-0.0253694	0.00305381	-0.12976	0.00423621	-0.0266819	0.00309801
ENSG00000169252	ENSG00000112195	ADRB2	TREML2	2745	rs2082395	rs56330463	1	1	8.41902e-212	3.99625e-05	1.47544e-208	0.0681709	0.931789	13	rs2082395;rs11958940;rs35875547;rs34064454;rs11959615;rs9325120;rs2053044;rs1432622;rs11168066;rs11960649;rs1432623;rs1042711;rs11168068	0.446899752616606;0.0785829229705296;0.078350267072688;0.0779999204241083;0.0647055980025291;0.0616493487343486;0.0404267188094899;0.0250779751908365;0.0200365285156312;0.0173883351952772;0.0167464335578689;0.0155215211011559;0.0128219403546014	0.981611	5:147643087_149739131	5:148319795_149326571	-0.128346	0.00417918	-0.0182471	0.00328545	-0.129522	0.00427046	-0.0193205	0.00336285
ENSG00000169252	ENSG00000112245	ADRB2	PTP4A1	2714	rs2082395	rs10078004	1	1	6.7634e-214	3.21038e-07	8.34139e-209	0.0376693	0.96233	10	rs2082395;rs11958940;rs34064454;rs35875547;rs11959615;rs9325120;rs11168066;rs2053044;rs1432622;rs11960649	0.481576152245239;0.0918039436174181;0.0916442387740904;0.0881900425492674;0.0746660355910378;0.0699500647327356;0.0181365398679081;0.0155156165987359;0.0141133005539499;0.0135393293383361	0.972058	5:147643087_149739131	5:148319795_149326571	-0.128346	0.00417918	-0.0231751	0.00361965	-0.13173	0.00433689	-0.024286	0.003757
ENSG00000169252	ENSG00000112303	ADRB2	VNN2	2745	rs2082395	rs11746634	1	1	8.86901e-216	4.20985e-09	9.8509e-209	0.0448489	0.955151	14	rs2082395;rs11958940;rs34064454;rs35875547;rs11959615;rs9325120;rs2053044;rs1432622;rs11168068;rs11960649;rs11168067;rs1432623;rs11168066;rs1042711	0.333048883707632;0.0923239293875479;0.0921509551843663;0.0894777772963472;0.0748716517030161;0.0680088322891272;0.0576241546997437;0.028374775376572;0.0224734075667545;0.0218561050061076;0.0218296892724126;0.0200869842011208;0.0169519412160544;0.0155781678896159	0.99099	5:147643087_149739131	5:148319795_149326571	-0.128346	0.00417918	-0.0268739	0.00385442	-0.129829	0.00424599	-0.0279448	0.00392667
ENSG00000169252	ENSG00000112511	ADRB2	PHF1	2654	rs2082395	rs4705060	1	1	3.16284e-213	1.5013e-06	1.08901e-208	0.0497913	0.950207	12	rs2082395;rs35875547;rs11958940;rs34064454;rs11959615;rs9325120;rs2053044;rs11168066;rs1432622;rs11960649;rs1042711;rs1801704	0.361279401444835;0.102572524094822;0.102507536874907;0.101965629634976;0.0854114740963445;0.0823776647334883;0.0303374151958924;0.0216682288599126;0.0177636516024613;0.016225241367291;0.0159572934513772;0.0138207000439768	0.969583	5:147643087_149739131	5:148319795_149326571	-0.128346	0.00417918	-0.0225568	0.00369641	-0.131983	0.00434357	-0.0239734	0.00384439
ENSG00000169252	ENSG00000112561	ADRB2	TFEB	2745	rs2082395	rs2400707	1	1	4.71402e-212	2.2376e-05	1.20563e-208	0.0553382	0.944639	14	rs2082395;rs2053044;rs35875547;rs11958940;rs34064454;rs11959615;rs9325120;rs11960649;rs1432622;rs1042711;rs1801704;rs1432623;rs11168066;rs11168067	0.302150543982062;0.0899155668727184;0.086088995866239;0.0804378569631007;0.080155100262835;0.0677162054732295;0.0614505427510718;0.0395930696260093;0.0329760045708639;0.0323066526011166;0.0286557626024368;0.0232141170984314;0.0188860710622355;0.012490867064766	0.987474	5:147643087_149739131	5:148319795_149326571	-0.128346	0.00417918	0.014754	0.00263869	-0.128346	0.00419849	0.0153061	0.00266501
ENSG00000169252	ENSG00000113303	ADRB2	BTNL8	2744	rs2082395	rs67339154	1	1	3.31347e-212	1.5728e-05	1.1683e-208	0.0535627	0.946422	12	rs2082395;rs34064454;rs11958940;rs11959615;rs35875547;rs9325120;rs2053044;rs11960649;rs1432622;rs11168066;rs1432623;rs1042711	0.371716169784796;0.0868481292434252;0.0858965861743034;0.0826187172072475;0.0819302066105467;0.0714697857540184;0.0538177375233845;0.045609790907412;0.0265873656122182;0.0236701772165014;0.0175740857245403;0.00885999016091615	0.97123	5:147643087_149739131	5:148319795_149326571	-0.128346	0.00417918	-0.0280182	0.00491614	-0.131942	0.00434362	-0.0298591	0.0050998
ENSG00000169252	ENSG00000113368	ADRB2	LMNB1	2664	rs2082395	rs1042711	1	1	1.55924e-212	7.40125e-06	1.51857e-208	0.0702222	0.92977	13	rs2082395;rs11958940;rs35875547;rs34064454;rs1042711;rs11959615;rs9325120;rs1801704;rs2053044;rs11960649;rs1432622;rs11168066;rs1432623	0.336352826500125;0.082206452777101;0.0818392588494135;0.0818368025766271;0.0698263931648764;0.0684253126236073;0.0652537261097807;0.0597046706476091;0.0389395773804737;0.02257258823692;0.0205329369064813;0.0163660527471144;0.0141246241999622	0.925204	5:147643087_149739131	5:148319795_149326571	-0.128346	0.00417918	-0.0222882	0.00383114	-0.132761	0.00430268	-0.0239352	0.00396715
ENSG00000169252	ENSG00000114480	ADRB2	GBE1	2725	rs2082395	rs1801704	1	1	6.14476e-211	0.000291673	2.2891e-208	0.106871	0.892837	14	rs2082395;rs1042711;rs1801704;rs2053044;rs34064454;rs11958940;rs35875547;rs11959615;rs9325120;rs1432622;rs1432623;rs11960649;rs11168068;rs11168066	0.239292847522066;0.119757029997175;0.1050776003961;0.0877155989645561;0.0599670256207475;0.0597511788819228;0.0585326227818415;0.0508766238951711;0.0465217765255483;0.0431530198690841;0.0313402469216658;0.0272916526549875;0.020682205990694;0.0116469075365028	0.925189	5:147643087_149739131	5:148326895_149326571	-0.128346	0.00417918	-0.0189335	0.00376089	-0.132848	0.00430581	-0.0211324	0.00387417
ENSG00000169252	ENSG00000114956	ADRB2	DGUOK	2736	rs2082395	rs4705060	1	1	9.86566e-216	4.68293e-09	3.25314e-208	0.152722	0.847278	14	rs2082395;rs35875547;rs11958940;rs34064454;rs2053044;rs9325120;rs11959615;rs11960649;rs1432622;rs1432623;rs11168067;rs11168066;rs11168068;rs1042711	0.295378536008532;0.0926652030203139;0.083936631869205;0.0834040489039927;0.0790413712482049;0.0638542905092693;0.05921178101136;0.0495124428019813;0.0452720369278892;0.0295279455443792;0.0212812486545506;0.0179115798296988;0.0177691956706718;0.0131691560288015	0.969583	5:147643087_149739131	5:148319795_149333909	-0.128346	0.00417918	-0.0237911	0.00344191	-0.131983	0.00434357	-0.0261416	0.00357968
ENSG00000169252	ENSG00000115145	ADRB2	STAM2	2745	rs2082395	rs2082382	1	1	4.04657e-214	1.92078e-07	7.95345e-209	0.0358242	0.964176	10	rs2082395;rs35875547;rs11958940;rs34064454;rs11959615;rs9325120;rs2053044;rs11168066;rs11960649;rs1432622	0.407660826398824;0.108663944975398;0.102883940584237;0.0996968819033651;0.079662556523201;0.0781514617113167;0.0291678296158376;0.0207767598537209;0.0196343360379014;0.0122598983113549	0.907334	5:147643087_149739131	5:148319795_149326571	-0.128346	0.00417918	0.0181499	0.00282186	-0.131894	0.00440785	0.0196082	0.00300728
ENSG00000169252	ENSG00000115507	ADRB2	OTX1	2742	rs2082395	rs4705059	1	1	1.78045e-217	8.45125e-11	1.27479e-208	0.0586276	0.941372	13	rs2082395;rs35875547;rs11958940;rs34064454;rs11959615;rs9325120;rs2053044;rs11960649;rs1432622;rs11168067;rs11168066;rs1432623;rs11746634	0.312307227864728;0.103907962323095;0.096419319197356;0.0949681152800274;0.0901396083161433;0.0822253601594209;0.0452349225289841;0.0286415859637646;0.0273816412029691;0.0226615704155923;0.020442801371513;0.0194225146070773;0.0139589177738749	0.962774	5:147643087_149739131	5:148319795_149326571	-0.128346	0.00417918	-0.0388399	0.00514929	-0.132988	0.00439432	-0.0417707	0.00540102
ENSG00000169252	ENSG00000115561	ADRB2	CHMP3	2738	rs2082395	rs1801704	1	1	3.47338e-212	1.64871e-05	8.96359e-209	0.0406287	0.959355	11	rs2082395;rs35875547;rs11958940;rs34064454;rs9325120;rs11959615;rs2053044;rs1042711;rs1801704;rs11168066;rs1432622	0.403110852107784;0.0945664971882811;0.0926399582240946;0.090859594151382;0.0728294723375974;0.0697459230226032;0.0328622532006372;0.0306575963276178;0.0278030928727582;0.0193744890348453;0.0161732288022361	0.925189	5:147643087_149739131	5:148320796_149326571	-0.128346	0.00417918	0.0169458	0.00296091	-0.132848	0.00430581	0.0176352	0.00305474
ENSG00000169252	ENSG00000115590	ADRB2	IL1R2	2764	rs2082395	rs9325122	1	1	2.17139e-221	1.03069e-14	1.46973e-208	0.0678992	0.932101	11	rs2082395;rs1042711;rs1801704;rs11958940;rs34064454;rs11959615;rs35875547;rs9325120;rs2053044;rs11168066;rs1432622	0.312349163695512;0.0903370085848981;0.0901927019258413;0.0883001798568599;0.0876193047895323;0.0853226185153278;0.0781156624103629;0.0618064051536973;0.0253984433277776;0.0222908736250205;0.0157450898539731	0.914426	5:147643087_149739131	5:148319795_149333909	-0.128346	0.00417918	-0.029982	0.00346352	-0.131919	0.00438863	-0.0328234	0.00366031
ENSG00000169252	ENSG00000115594	ADRB2	IL1R1	2745	rs2082395	rs1432623	1	1	4.22912e-214	2.00743e-07	9.29456e-209	0.0422028	0.957797	13	rs2082395;rs11958940;rs34064454;rs35875547;rs11959615;rs9325120;rs2053044;rs1432622;rs11960649;rs1432623;rs11168066;rs11168068;rs1042711	0.359087279539008;0.0889141754233039;0.0883921242573688;0.0868132322365653;0.0782013189464364;0.0686408712835545;0.0563658692848081;0.0367642906806729;0.0292789494436194;0.0250118823473753;0.0171459984259413;0.0149390406898672;0.0106615209383036	0.989058	5:147643087_149739131	5:148319795_149326571	-0.128346	0.00417918	-0.0224268	0.00348789	-0.129707	0.00423627	-0.0229004	0.0035354
ENSG00000169252	ENSG00000115604	ADRB2	IL18R1	2745	rs2082395	rs11168067	1	1	2.56201e-214	1.21611e-07	7.40692e-209	0.0332248	0.966775	12	rs2082395;rs35875547;rs11958940;rs34064454;rs11959615;rs9325120;rs11960649;rs2053044;rs1432622;rs11168066;rs11168067;rs1432623	0.485387069380996;0.0789572770337167;0.0741422660406693;0.0737842812607008;0.0675955026381937;0.0612749416948106;0.02966816704616;0.0245379202582154;0.0172383079995718;0.0169513567950765;0.0156854942788136;0.0116419330330718	0.991892	5:147643087_149739131	5:148319795_149326571	-0.128346	0.00417918	-0.0282542	0.00430834	-0.129831	0.00424262	-0.0288499	0.00437523
ENSG00000169252	ENSG00000116604	ADRB2	MEF2D	2764	rs2082395	rs11959615	1	1	1.66904e-223	7.92242e-17	6.63091e-209	0.029534	0.970466	9	rs2082395;rs11959615;rs11958940;rs34064454;rs35875547;rs9325120;rs11960649;rs11168066;rs2053044	0.385518314408811;0.114909066349295;0.100127011193308;0.0978391158828624;0.093511399440651;0.0874528047693136;0.0335717282948802;0.0228010744823601;0.0169034859172756	0.998042	5:147643087_149739131	5:148319795_149333909	-0.128346	0.00417918	-0.0272282	0.00294586	-0.13001	0.00423866	-0.0277752	0.00298682
ENSG00000169252	ENSG00000116954	ADRB2	RRAGC	2664	rs2082395	rs10078004	1	1	1.79513e-211	8.52094e-05	1.52071e-208	0.0703241	0.929591	13	rs2082395;rs35875547;rs11958940;rs34064454;rs2053044;rs11959615;rs9325120;rs1042711;rs1801704;rs1432622;rs11168066;rs11960649;rs1432623	0.318249876224848;0.0865725430936082;0.0854346091500835;0.0835936541849802;0.0831796166413626;0.0754449529277005;0.0717528959789394;0.0311153339435337;0.0281347410676425;0.0260574189903617;0.0222895378201169;0.0220022741919665;0.0168949202832826	0.972058	5:147643087_149739131	5:148319795_149326571	-0.128346	0.00417918	0.0224695	0.00419098	-0.13173	0.00433689	0.0245221	0.00434417
ENSG00000169252	ENSG00000118263	ADRB2	KLF7	2733	rs2082395	rs11168070	1	1	2.19574e-211	0.000104225	1.573e-208	0.0728113	0.927084	15	rs2082395;rs2053044;rs35875547;rs11958940;rs34064454;rs11959615;rs1042711;rs9325120;rs1801704;rs1432622;rs1432623;rs11168068;rs11168066;rs11168067;rs11960649	0.264842084243158;0.0973561200956268;0.0769620721299465;0.0747283481459875;0.0734790920425745;0.0623303919408643;0.0585068710534214;0.0563112396528736;0.0521062810982862;0.0471882134667405;0.0322807224607005;0.0241820129154304;0.0148754107484776;0.0136555106653656;0.0129425251449831	0.937919	5:147643087_149739131	5:148323853_149326571	-0.128346	0.00417918	0.0156927	0.00297799	-0.132183	0.00432224	0.0172792	0.00308442
ENSG00000169252	ENSG00000118515	ADRB2	SGK1	2745	rs2082395	rs9325122	1	1	2.5006e-214	1.18696e-07	1.96478e-208	0.091445	0.908555	13	rs2082395;rs1042711;rs35875547;rs1801704;rs11958940;rs34064454;rs11959615;rs9325120;rs2053044;rs11960649;rs1432622;rs1432623;rs11168066	0.334062791731736;0.076138775372334;0.0758858636032294;0.0694554725704253;0.0648072876702955;0.0641281510170233;0.061854418668367;0.0601593138090454;0.0459345927989059;0.0372796341583872;0.0281108460470667;0.0172015165236347;0.0151470705855627	0.914426	5:147643087_149739131	5:148319795_149326571	-0.128346	0.00417918	0.0270573	0.00417941	-0.131919	0.00438863	0.0297978	0.00441164
ENSG00000169252	ENSG00000120129	ADRB2	DUSP1	2745	rs2082395	rs1801704	1	1	3.76994e-212	1.78947e-05	1.33995e-208	0.061727	0.938255	13	rs2082395;rs35875547;rs11958940;rs34064454;rs11959615;rs1042711;rs1801704;rs9325120;rs2053044;rs1432622;rs11168066;rs1432623;rs11960649	0.361395718810365;0.0764094835484023;0.0744778441250069;0.0740853138820261;0.0648766664901492;0.063406085796173;0.0603076444939068;0.0566084989401166;0.0512728432760364;0.0266214368560662;0.0195341672855465;0.0177640007874872;0.0157148736260061	0.925189	5:147643087_149739131	5:148319795_149326571	-0.128346	0.00417918	-0.0220061	0.00390934	-0.132848	0.00430581	-0.0235992	0.004039
ENSG00000169252	ENSG00000120594	ADRB2	PLXDC2	2745	rs2082395	rs2082382	1	1	1.23094e-211	5.84288e-05	2.10075e-208	0.0979119	0.90203	13	rs2082395;rs35875547;rs11959615;rs11958940;rs34064454;rs1042711;rs9325120;rs1801704;rs2053044;rs1432622;rs11168066;rs1432623;rs11168067	0.286246145391841;0.0923663693307686;0.0830288872811732;0.082510981499422;0.0820978270433885;0.0750707067256895;0.0742875621193739;0.0627908030056563;0.0319036698562528;0.0279556448122908;0.0207183682080397;0.0182021615983432;0.0145321586826241	0.907334	5:147643087_149739131	5:148319795_149326571	-0.128346	0.00417918	0.0173049	0.00319407	-0.131894	0.00440785	0.019838	0.00340672
ENSG00000169252	ENSG00000120705	ADRB2	ETF1	2744	rs2082395	rs2082382	1	1	6.90593e-215	3.27803e-08	8.57468e-209	0.0387789	0.961221	10	rs2082395;rs11958940;rs35875547;rs34064454;rs9325120;rs11959615;rs11168066;rs1042711;rs1801704;rs1432622	0.416640425518281;0.102371602165754;0.101643102928043;0.100714635993296;0.0825842636823301;0.0809818152985141;0.0209852210043813;0.0174029919526187;0.0150277693352403;0.0120199003687379	0.907334	5:147643087_149739131	5:148319795_149326571	-0.128346	0.00417918	-0.022668	0.00336455	-0.131894	0.00440785	-0.0248547	0.00363799
ENSG00000169252	ENSG00000120709	ADRB2	FAM53C	2764	rs2082395	rs11746634	1	1	2.82149e-218	1.33928e-11	1.30433e-208	0.0600327	0.939967	15	rs2082395;rs35875547;rs2053044;rs11958940;rs34064454;rs11959615;rs9325120;rs1432622;rs1042711;rs1801704;rs11960649;rs1432623;rs11168066;rs11168068;rs11948371	0.263926233018555;0.0874753684937786;0.0844624642653918;0.0821703310053915;0.0818050146252713;0.0651043413833032;0.060605097016506;0.0455262606538517;0.044379905556239;0.0391082986520941;0.0310291033449265;0.0306384989545993;0.0167059545590852;0.0148035689697898;0.0132346723125518	0.99099	5:147643087_149739131	5:148319795_149333909	-0.128346	0.00417918	-0.0177847	0.00229422	-0.129829	0.00424599	-0.0185164	0.0023379
ENSG00000169252	ENSG00000120913	ADRB2	PDLIM2	2717	rs2082395	rs4705060	1	1	2.68366e-212	1.27385e-05	1.22116e-208	0.0560768	0.94391	12	rs2082395;rs34064454;rs11958940;rs35875547;rs11959615;rs9325120;rs2053044;rs1432622;rs11960649;rs1432623;rs11168066;rs11168068	0.347596192730785;0.0980740308172945;0.0975522104023413;0.091254821537263;0.073804118147347;0.0733706828295392;0.0401183088528353;0.0394756780806335;0.0280528203394029;0.0271411541250793;0.0221525773282032;0.0170312155657712	0.969583	5:147643087_149739131	5:148319795_149326571	-0.128346	0.00417918	0.0181288	0.00316956	-0.131983	0.00434357	0.019443	0.00329494
ENSG00000169252	ENSG00000122694	ADRB2	GLIPR2	2745	rs2082395	rs1042714	1	1	5.08106e-212	2.41182e-05	1.95375e-208	0.0909206	0.909055	12	rs2082395;rs1042711;rs1801704;rs35875547;rs11958940;rs34064454;rs9325120;rs11959615;rs2053044;rs11960649;rs1432622;rs11168066	0.274941655154496;0.114132711534973;0.100451164530918;0.0838991615048555;0.0811278531322286;0.0810786449564633;0.0628199602539393;0.0615888192922239;0.0340195822960422;0.0205926678641254;0.0199040188672726;0.016831004259195	0.935493	5:147643087_149739131	5:148319795_149326571	-0.128346	0.00417918	-0.0145339	0.00261536	-0.132179	0.00432544	-0.0161309	0.00271297
ENSG00000169252	ENSG00000122862	ADRB2	SRGN	2744	rs2082395	rs2082382	1	1	5.02404e-213	2.38476e-06	3.37994e-208	0.158753	0.841245	13	rs2082395;rs1042711;rs1801704;rs11958940;rs35875547;rs34064454;rs2053044;rs11959615;rs9325120;rs1432622;rs1432623;rs11960649;rs11168066	0.292420876551115;0.125158311887256;0.111040252942543;0.0667733151330272;0.0663649615596958;0.0655173280754554;0.05338269565256;0.0524015745797887;0.048188807128684;0.0257044121738227;0.0177366610367285;0.016874511701979;0.0153512799771692	0.907334	5:147643087_149739131	5:148319795_149326571	-0.128346	0.00417918	-0.01506	0.00252489	-0.131894	0.00440785	-0.0175413	0.00269847
ENSG00000169252	ENSG00000123146	ADRB2	ADGRE5	2763	rs2082395	rs1801704	1	1	4.98684e-214	2.3671e-07	1.26824e-208	0.0583159	0.941684	14	rs2082395;rs35875547;rs11958940;rs34064454;rs11959615;rs2053044;rs9325120;rs1042711;rs1801704;rs11960649;rs1432622;rs1432623;rs11168066;rs11168068	0.30831498262446;0.082281697851154;0.077902923689853;0.0774776027034182;0.0692148000865044;0.0632816835959882;0.0616515130571882;0.0479767969574203;0.0444292725007177;0.0409425485875887;0.0326163613292572;0.0219217264761622;0.0169784622622303;0.0155124729628218	0.925189	5:147643087_149739131	5:148319795_149333909	-0.128346	0.00417918	0.0201644	0.00314883	-0.132848	0.00430581	0.0214236	0.00326289
ENSG00000169252	ENSG00000123610	ADRB2	TNFAIP6	2763	rs2082395	rs11959427	1	1	2.77416e-225	1.31681e-18	1.37188e-208	0.0632453	0.936755	11	rs2082395;rs35875547;rs11958940;rs34064454;rs9325120;rs11959615;rs11168066;rs2053044;rs1042711;rs1801704;rs1432622	0.384747116823998;0.112330156035255;0.111638388644027;0.110092328565744;0.0681938290815176;0.0626302812441884;0.0302287494323165;0.0266644513649225;0.0174227082393215;0.0159450913500445;0.0157111668580783	0.93746	5:147643087_149739131	5:148319795_149333909	-0.128346	0.00417918	-0.043185	0.00457984	-0.131946	0.00432052	-0.0456263	0.00476606
ENSG00000169252	ENSG00000123700	ADRB2	KCNJ2	2764	rs2082395	rs112020928	1	1	2.66213e-221	1.26363e-14	1.05344e-208	0.0480995	0.9519	10	rs2082395;rs35875547;rs11959615;rs11958940;rs34064454;rs9325120;rs2053044;rs11168066;rs11960649;rs1432622	0.532680502473325;0.0770994909538115;0.0743200155116945;0.0710933169008103;0.0700440032127011;0.0583253226735634;0.0184911518707691;0.0183198761629238;0.0170140912642982;0.0168615227881591	0.884673	5:147643087_149739131	5:148319795_149333909	-0.128346	0.00417918	0.0278993	0.00319352	-0.13372	0.00450863	0.0305034	0.00343927
ENSG00000169252	ENSG00000123983	ADRB2	ACSL3	2744	rs2082395	rs11960649	1	1	2.5351e-213	1.20333e-06	8.23794e-209	0.0371773	0.962821	12	rs2082395;rs11958940;rs34064454;rs35875547;rs11959615;rs9325120;rs2053044;rs11960649;rs1432622;rs1432623;rs11168068;rs11168066	0.358570395654393;0.0963066499307137;0.0942483187695079;0.0925579644598989;0.0729768169792031;0.0617040590033538;0.0522058835110107;0.0399046786627455;0.0369733167021452;0.0264706814060591;0.0155389197523182;0.014593966400083	0.986265	5:147643087_149739131	5:148319795_149326571	-0.128346	0.00417918	-0.0221796	0.00364705	-0.130142	0.00424654	-0.022793	0.00370968
ENSG00000169252	ENSG00000124875	ADRB2	CXCL6	2744	rs2082395	rs2082382	1	1	1.23358e-211	5.85544e-05	1.91938e-208	0.0892856	0.910656	13	rs2082395;rs35875547;rs11958940;rs34064454;rs11959615;rs9325120;rs1432622;rs2053044;rs1042711;rs1801704;rs11960649;rs11168066;rs1432623	0.323016563071241;0.102647540432038;0.0990733948119601;0.0962338716927628;0.0779043517819182;0.0746134854875932;0.033111716364231;0.0310532204234686;0.0302752795556056;0.0272690078362793;0.0218946070380285;0.0218152213246085;0.0205669307504143	0.907334	5:147643087_149739131	5:148319847_149326571	-0.128346	0.00417918	-0.0300879	0.00555478	-0.131894	0.00440785	-0.0349425	0.0058773
ENSG00000169252	ENSG00000129292	ADRB2	PHF20L1	2745	rs2082395	rs67339154	1	1	1.35334e-215	6.4239e-09	1.12703e-208	0.0515996	0.9484	8	rs2082395;rs35875547;rs11958940;rs34064454;rs11959615;rs9325120;rs11168066;rs11960649	0.369856921807042;0.117917682748613;0.116699788560958;0.113228899546303;0.104497068021224;0.0945461582689203;0.0247013137210449;0.0106634400089801	0.97123	5:147643087_149739131	5:148319795_149326571	-0.128346	0.00417918	-0.0151454	0.00217645	-0.131942	0.00434362	-0.0161113	0.00225852
ENSG00000169252	ENSG00000129566	ADRB2	TEP1	2764	rs2082395	rs11168067	1	1	8.9098e-218	4.22921e-11	1.04383e-208	0.0476427	0.952357	12	rs2082395;rs35875547;rs34064454;rs11959615;rs11958940;rs9325120;rs1432622;rs2053044;rs11168066;rs11168067;rs1432623;rs11960649	0.264941656604197;0.121239829256471;0.116437642081763;0.113520506074384;0.112615477055083;0.0999832572334979;0.0270356236595822;0.0256015273512778;0.0248472811867835;0.0194992489545337;0.0187431369287306;0.0145861206717355	0.991892	5:147643087_149739131	5:148319795_149333909	-0.128346	0.00417918	0.0286116	0.0037571	-0.129831	0.00424262	0.0295469	0.00381048
ENSG00000169252	ENSG00000129911	ADRB2	KLF16	2652	rs2082395	rs9325122	1	1	8.75776e-211	0.000415704	3.02513e-208	0.141878	0.857706	13	rs1042711;rs1801704;rs2082395;rs2053044;rs1432622;rs35875547;rs11958940;rs34064454;rs11960649;rs1432623;rs11959615;rs9325120;rs11168068	0.271263213198999;0.220509060676587;0.137533545578073;0.0683667748321535;0.0398220334479054;0.0321593098864299;0.031843559734788;0.0313504510270658;0.0281663890044556;0.0274117684259728;0.0258242610041962;0.0231466615164515;0.016316876197479	0.914426	5:147643087_149739131	5:148323853_149326571	-0.128346	0.00417918	0.0178584	0.00366982	-0.131919	0.00438863	0.021724	0.00387521
ENSG00000169252	ENSG00000129993	ADRB2	CBFA2T3	2763	rs2082395	rs11168067	1	1	1.86194e-227	8.83805e-21	1.37916e-208	0.0635915	0.936408	14	rs2082395;rs34064454;rs11958940;rs35875547;rs9325120;rs11959615;rs11168067;rs1042711;rs1432622;rs2053044;rs11960649;rs1801704;rs11957351;rs11168066	0.325052110594731;0.104970333665586;0.104492347304064;0.102582639689334;0.0764329598060757;0.0754515718745385;0.0349748151205148;0.0239395466482562;0.0195328277680673;0.0193585498533674;0.0190057320647724;0.0173483094835567;0.0158561727213228;0.0152917828107366	0.991892	5:147643087_149739131	5:148319795_149333909	-0.128346	0.00417918	0.039163	0.0038448	-0.129831	0.00424262	0.0403298	0.00390599
ENSG00000169252	ENSG00000130066	ADRB2	SAT1	2764	rs2082395	rs11168067	1	1	2.10909e-243	1.00112e-36	1.09479e-208	0.0500666	0.949933	12	rs2082395;rs11958940;rs34064454;rs35875547;rs11959615;rs9325120;rs2053044;rs11168066;rs1432622;rs11168068;rs1432623;rs11168067	0.213895304178604;0.143718756410672;0.143507104003088;0.111145196054751;0.0994358928222987;0.0922683625299917;0.0394604435815151;0.0304393140525346;0.0282580359666807;0.0229304013118926;0.0206832296889281;0.0204941195870577	0.991892	5:147643087_149739131	5:148319795_149333909	-0.128346	0.00417918	-0.0369091	0.00277263	-0.129831	0.00424262	-0.03783	0.00282087
ENSG00000169252	ENSG00000131236	ADRB2	CAP1	2664	rs2082395	rs112020928	1	1	2.05158e-213	9.73823e-07	2.41659e-208	0.112934	0.887065	12	rs2082395;rs35875547;rs11958940;rs34064454;rs11959615;rs9325120;rs1042711;rs1801704;rs11168066;rs2053044;rs11168067;rs1432622	0.290936861509935;0.119278847944479;0.107851078555171;0.10764775475414;0.106688581666206;0.0948433043357774;0.0298540009385629;0.0254445873260042;0.0252660396921326;0.0188894657031296;0.0148790541299;0.0135803295595396	0.884673	5:147643087_149739131	5:148319795_149326571	-0.128346	0.00417918	0.0184832	0.00301779	-0.13372	0.00450863	0.0217128	0.00328844
ENSG00000169252	ENSG00000132155	ADRB2	RAF1	2764	rs2082395	rs11958940	1	1	6.55621e-212	3.11203e-05	8.78861e-209	0.0397965	0.960172	9	rs2082395;rs11958940;rs34064454;rs35875547;rs11959615;rs9325120;rs11168066;rs11168067;rs2053044	0.308903254152002;0.134452063546078;0.130920879427297;0.130036260933338;0.100208482511954;0.0997809907402858;0.0260656251183176;0.0139021754572192;0.0119061482733032	0.998059	5:147643087_149739131	5:148319795_149333909	-0.128346	0.00417918	0.0136685	0.00246725	-0.130052	0.00423882	0.014231	0.00250901
ENSG00000169252	ENSG00000132326	ADRB2	PER2	2717	rs2082395	rs112020928	1	1	2.2148e-212	1.0513e-05	1.8189e-208	0.0845067	0.915483	12	rs2082395;rs35875547;rs11958940;rs34064454;rs11959615;rs9325120;rs2053044;rs11960649;rs1432622;rs11168066;rs1042711;rs1801704	0.459363137323301;0.0867015127332385;0.0799202195507008;0.0797983835635007;0.0633144945077049;0.0590668959508787;0.0301773756960003;0.0252267164962898;0.0208291788336833;0.0171404319376396;0.0165759462108769;0.0151547040189656	0.884673	5:147643087_149739131	5:148319795_149326571	-0.128346	0.00417918	0.0257841	0.00444671	-0.13372	0.00450863	0.0295447	0.00483569
ENSG00000169252	ENSG00000132334	ADRB2	PTPRE	2763	rs2082395	rs1042714	1	1	4.02218e-230	1.9092e-23	1.8372e-208	0.0853771	0.914623	14	rs2082395;rs2053044;rs35875547;rs1432622;rs1042711;rs11958940;rs34064454;rs9325120;rs11960649;rs1801704;rs11959615;rs1432623;rs11168066;rs11168068	0.346052219562854;0.113332801154937;0.0533219619550501;0.0513365918165756;0.0503776251339111;0.0495033791510742;0.0488211289733267;0.048060593247402;0.045645958302441;0.0450641444661528;0.0450022883013058;0.0330790257055812;0.0158576451121176;0.0142797580683044	0.935493	5:147643087_149739131	5:148319795_149333909	-0.128346	0.00417918	-0.0276047	0.00256313	-0.132179	0.00432544	-0.0289052	0.00264331
ENSG00000169252	ENSG00000132357	ADRB2	CARD6	2731	rs2082395	rs11168068	1	1	1.1499e-211	5.45824e-05	1.0196e-208	0.0464904	0.953455	13	rs2082395;rs35875547;rs11959615;rs11958940;rs34064454;rs9325120;rs2053044;rs1432622;rs11960649;rs1432623;rs11168068;rs11168066;rs11168067	0.310994896165994;0.100764954311859;0.0971836100171302;0.0943234143510793;0.0933232116235091;0.0786376853652979;0.0441599697402505;0.0371541126690732;0.0268762245635405;0.0239361447623241;0.0219966721154209;0.0205738914841899;0.0156557328134269	0.98771	5:147643087_149739131	5:148320796_149321722	-0.128346	0.00417918	0.020702	0.00382379	-0.129589	0.00423219	0.0215638	0.00388295
ENSG00000169252	ENSG00000132581	ADRB2	SDF2	2764	rs2082395	rs1801704	1	1	4.96951e-213	2.35887e-06	1.73656e-208	0.0805902	0.919407	12	rs2082395;rs1042711;rs1801704;rs11958940;rs34064454;rs35875547;rs11959615;rs2053044;rs9325120;rs1432622;rs11960649;rs1432623	0.278515885396247;0.15607073767905;0.146939494621865;0.0596116291237218;0.0579132240506541;0.0567621104690048;0.0510925176761437;0.0476699242471934;0.0434284334478918;0.0230894235790107;0.017495140776216;0.0162020718269774	0.925189	5:147643087_149739131	5:148319795_149333909	-0.128346	0.00417918	-0.0186198	0.00311724	-0.132848	0.00430581	-0.02043	0.00321321
ENSG00000169252	ENSG00000132825	ADRB2	PPP1R3D	2745	rs2082395	rs67339154	1	1	4.57676e-213	2.17245e-06	1.30906e-208	0.0602577	0.93974	14	rs2082395;rs2053044;rs35875547;rs11958940;rs34064454;rs11960649;rs11959615;rs9325120;rs1432622;rs1042711;rs1801704;rs1432623;rs11168068;rs11168066	0.322704544246554;0.109768730229563;0.0707910180881445;0.0642826436462978;0.0633127677852237;0.0592614752811092;0.0525732022451944;0.0501271599802887;0.0430465644514641;0.0306337480036214;0.0279317484125505;0.0275012145089215;0.0195901906279209;0.0141876800276442	0.97123	5:147643087_149739131	5:148319795_149326571	-0.128346	0.00417918	-0.0192123	0.00320293	-0.131942	0.00434362	-0.020483	0.00332955
ENSG00000169252	ENSG00000133639	ADRB2	BTG1	2737	rs2082395	rs9325122	1	1	7.6717e-234	3.64152e-27	1.57902e-208	0.0730975	0.926902	11	rs2082395;rs11958940;rs11959615;rs34064454;rs35875547;rs9325120;rs1042711;rs1801704;rs2053044;rs11168066;rs1432622	0.457425409183235;0.0840760229825906;0.0823086922748859;0.0818537397258526;0.0770050506172162;0.0532194729868866;0.0338453737024008;0.0303224657327847;0.0217627790571377;0.0162061786840543;0.0136169682495261	0.914426	5:147643087_149739131	5:148319795_149336817	-0.128346	0.00417918	-0.044045	0.00377555	-0.131919	0.00438863	-0.0474599	0.00397962
ENSG00000169252	ENSG00000134243	ADRB2	SORT1	2745	rs2082395	rs11959615	1	1	2.1906e-215	1.03981e-08	8.37166e-209	0.0378133	0.962187	9	rs2082395;rs35875547;rs11958940;rs34064454;rs11959615;rs9325120;rs2053044;rs11168066;rs1432622	0.315290114269415;0.132244337245852;0.115234026971973;0.114018540070311;0.111958646891157;0.101829426257233;0.0262742616706952;0.0231852002338615;0.0113282528550897	0.998042	5:147643087_149739131	5:148319795_149326571	-0.128346	0.00417918	0.0220674	0.0032172	-0.13001	0.00423866	0.0227165	0.00326181
ENSG00000169252	ENSG00000134698	ADRB2	AGO4	2716	rs2082395	rs9325122	1	1	2.96787e-211	0.000140875	1.24728e-208	0.0573196	0.942539	12	rs2082395;rs35875547;rs11958940;rs34064454;rs11959615;rs9325120;rs2053044;rs11960649;rs1432622;rs11168066;rs1432623;rs1042711	0.419346491567924;0.0955143252309987;0.0915878007067859;0.0881101820071999;0.0718401667258252;0.0677696602874611;0.0318914883057177;0.0225351667390932;0.0189378060889649;0.0183387758147351;0.0138735833456632;0.0135503104120056	0.914426	5:147643087_149739131	5:148323853_149321722	-0.128346	0.00417918	0.0108516	0.00204603	-0.131919	0.00438863	0.0118274	0.00214977
ENSG00000169252	ENSG00000135045	ADRB2	C9orf40	2745	rs2082395	rs11168070	1	1	7.71634e-213	3.66271e-06	1.38493e-208	0.0638663	0.93613	14	rs2082395;rs2053044;rs35875547;rs11958940;rs34064454;rs1432622;rs9325120;rs11959615;rs11960649;rs1432623;rs1042711;rs11168068;rs1801704;rs11948371	0.331442439480027;0.0963906966731639;0.0767690437465547;0.0669637612578702;0.0648223102317476;0.0547078957635966;0.0491671804754511;0.0475915853308178;0.0426398296086515;0.0361493525562683;0.0247366884322796;0.02303848416604;0.020171183262611;0.0169196842296306	0.937919	5:147643087_149739131	5:148319795_149326571	-0.128346	0.00417918	0.0286288	0.0048276	-0.132183	0.00432224	0.0308085	0.00498993
ENSG00000169252	ENSG00000135148	ADRB2	TRAFD1	2764	rs2082395	rs2082382	1	1	5.90742e-214	2.80407e-07	1.21047e-208	0.0555683	0.944431	10	rs2082395;rs11959615;rs11958940;rs35875547;rs34064454;rs9325120;rs11960649;rs2053044;rs11168066;rs1432622	0.504784204801895;0.0807576729997661;0.0754482827293537;0.0739626147627956;0.0731069893020997;0.0605329262061711;0.030663934542402;0.0252832654935195;0.0159129014849144;0.0136992444364763	0.907334	5:147643087_149739131	5:148319795_149333909	-0.128346	0.00417918	0.0193672	0.00301302	-0.131894	0.00440785	0.0214022	0.00320758
ENSG00000169252	ENSG00000135363	ADRB2	LMO2	2895	rs2082395	rs9325122	1	1	3.66965e-216	1.74187e-09	1.89279e-208	0.088021	0.911979	12	rs2082395;rs11958940;rs35875547;rs34064454;rs11959615;rs9325120;rs2053044;rs1432622;rs11168066;rs1432623;rs11960649;rs11168068	0.342574790227146;0.106511323909429;0.104813246026902;0.103219292405984;0.0889207771865819;0.0824112658760306;0.0326603660837393;0.0285450397656302;0.0231074536799819;0.0186746979741974;0.0159209417409423;0.0121081142279715	0.914426	5:147643087_149739131	5:148240696_149326571	-0.128346	0.00417918	0.0230825	0.00337548	-0.131919	0.00438863	0.0256992	0.00355221
ENSG00000169252	ENSG00000135439	ADRB2	AGAP2	2745	rs2082395	rs1042711	1	1	9.15039e-213	4.34341e-06	1.76614e-208	0.0819974	0.917998	13	rs2082395;rs1042711;rs1801704;rs11958940;rs11959615;rs35875547;rs34064454;rs9325120;rs2053044;rs1432622;rs11960649;rs1432623;rs11168066	0.371203704819416;0.103926629441241;0.0865560650221475;0.0590496205939229;0.0583648434408126;0.0582409806754362;0.0579315304524879;0.0528670306757423;0.0338249152155647;0.0224716641553207;0.0213557161275053;0.0154747305365329;0.0145002127739802	0.925204	5:147643087_149739131	5:148319795_149326571	-0.128346	0.00417918	-0.0203229	0.00343471	-0.132761	0.00430268	-0.021935	0.00354968
ENSG00000169252	ENSG00000135766	ADRB2	EGLN1	2794	rs2082395	rs11957351	1	1	4.65905e-293	2.21151e-86	9.12534e-209	0.041398	0.958602	8	rs35875547;rs2082395;rs34064454;rs11958940;rs9325120;rs11959615;rs11168067;rs11957351	0.209266233006422;0.163959055490005;0.16103425881518;0.156174730749013;0.111993125036941;0.101191535174301;0.0277432696796675;0.020942892099427	0.991603	5:147643087_149739131	5:148311357_149336817	-0.128346	0.00417918	0.0563985	0.00280001	-0.129598	0.00423995	0.057853	0.00285553
ENSG00000169252	ENSG00000136682	ADRB2	CBWD2	2593	rs2082395	rs11959615	1	1	1.41363e-211	6.71006e-05	7.70811e-209	0.0346575	0.965275	10	rs2082395;rs35875547;rs34064454;rs11958940;rs11959615;rs9325120;rs2053044;rs11168066;rs1432622;rs11960649	0.382663328691214;0.102469438603491;0.10045425226597;0.100013254416859;0.0934100111922133;0.0779631979832252;0.0426870664428079;0.0210411073094766;0.0196047107323898;0.0141276648479485	0.998042	5:147643087_149739131	5:148321489_149321722	-0.128346	0.00417918	0.0307584	0.0056581	-0.13001	0.00423866	0.0315877	0.00574872
ENSG00000169252	ENSG00000136867	ADRB2	SLC31A2	2744	rs2082395	rs1042711	1	1	2.28884e-212	1.08644e-05	1.74599e-208	0.0810389	0.91895	13	rs2082395;rs1042711;rs1801704;rs11960649;rs35875547;rs11959615;rs11958940;rs34064454;rs2053044;rs9325120;rs1432622;rs1432623;rs11168068	0.217387664770819;0.121679808873329;0.105002423544374;0.0831448674654324;0.0650835815709377;0.0642932749810987;0.0635501428481595;0.0630654069301289;0.0520994646315854;0.0471982613349852;0.0344127591577345;0.021463390499222;0.015632266390916	0.925204	5:147643087_149739131	5:148319795_149326571	-0.128346	0.00417918	0.0241826	0.00426639	-0.132761	0.00430268	0.0266729	0.00439962
ENSG00000169252	ENSG00000137509	ADRB2	PRCP	2764	rs2082395	rs9325122	1	1	3.44838e-215	1.63684e-08	2.4601e-208	0.115003	0.884997	11	rs2082395;rs1042711;rs1801704;rs11958940;rs34064454;rs35875547;rs11959615;rs9325120;rs2053044;rs1432622;rs11960649	0.390321327138258;0.102006080425082;0.101454248898401;0.0678691920064802;0.0665274994144886;0.0637119417574186;0.0552740606635787;0.049506748716778;0.0245704542386161;0.0174899021946935;0.0154971321114415	0.914426	5:147643087_149739131	5:148319795_149333909	-0.128346	0.00417918	-0.0241535	0.00351943	-0.131919	0.00438863	-0.0268235	0.00369757
ENSG00000169252	ENSG00000138678	ADRB2	GPAT3	2745	rs2082395	rs1042714	1	1	1.27232e-215	6.03933e-09	1.70804e-208	0.0792339	0.920766	13	rs2082395;rs2053044;rs1042711;rs1801704;rs11960649;rs35875547;rs11959615;rs11958940;rs34064454;rs1432622;rs9325120;rs1432623;rs11168068	0.193916928401999;0.135906286940436;0.0891853673850123;0.0795519221036728;0.0639439221966168;0.0626885399814592;0.0574723856152627;0.0563628300402117;0.0559117042502154;0.054310327561447;0.043214593802921;0.0358290596665983;0.0221586828980953	0.935493	5:147643087_149739131	5:148319795_149326571	-0.128346	0.00417918	-0.0258435	0.00362892	-0.132179	0.00432544	-0.0280196	0.00375765
ENSG00000169252	ENSG00000139132	ADRB2	FGD4	2764	rs2082395	rs9325122	1	1	1.25091e-239	5.9377e-33	1.55547e-208	0.0719775	0.928022	10	rs2082395;rs35875547;rs34064454;rs11958940;rs9325120;rs11959615;rs11168066;rs2053044;rs11960649;rs1432622	0.302482317123529;0.128873009541433;0.122344726714443;0.119625242277704;0.101086345046541;0.0981940292111078;0.0318538524429266;0.0301052165305355;0.0137729892689383;0.0130317971344807	0.914426	5:147643087_149739131	5:148319795_149333909	-0.128346	0.00417918	-0.0428445	0.00338072	-0.131919	0.00438863	-0.0461016	0.00357455
ENSG00000169252	ENSG00000139826	ADRB2	ABHD13	2745	rs2082395	rs4705060	1	1	3.50821e-213	1.66524e-06	1.86108e-208	0.0865127	0.913486	11	rs2082395;rs34064454;rs11958940;rs35875547;rs11959615;rs9325120;rs2053044;rs11168066;rs11960649;rs1432622;rs1801704	0.367600018240509;0.113725023912878;0.113516071218467;0.108079029063113;0.081973889398849;0.0807897025958452;0.0248681967008754;0.0204650227969748;0.0167470916621436;0.0155359344346995;0.0103970546956941	0.969583	5:147643087_149739131	5:148319795_149326571	-0.128346	0.00417918	-0.0165528	0.00272303	-0.131983	0.00434357	-0.0180395	0.00281414
ENSG00000169252	ENSG00000139832	ADRB2	RAB20	2744	rs2082395	rs11168067	1	1	3.1086e-213	1.47556e-06	9.79989e-209	0.0446063	0.955392	11	rs2082395;rs35875547;rs11958940;rs34064454;rs11959615;rs9325120;rs2053044;rs1432622;rs11168066;rs1432623;rs11168067	0.354231139799047;0.110445018043682;0.109502438861199;0.108290344803851;0.0843069566111559;0.0762559833229295;0.028277077146739;0.0276448561925884;0.0216942453973287;0.0193882959492002;0.0142794086094608	0.991892	5:147643087_149739131	5:148319795_149326571	-0.128346	0.00417918	-0.0286402	0.00489587	-0.129831	0.00424262	-0.0294997	0.00497588
ENSG00000169252	ENSG00000140044	ADRB2	JDP2	2764	rs2082395	rs2082382	1	1	8.5984e-227	4.0814e-20	1.40278e-208	0.0647151	0.935285	13	rs2082395;rs34064454;rs11958940;rs35875547;rs11959615;rs2053044;rs1042711;rs9325120;rs1801704;rs1432622;rs11168068;rs11960649;rs1432623	0.383357616178476;0.0676552242434632;0.067417254433954;0.0641731775453541;0.0613039477697563;0.0602041306152729;0.0548516925120549;0.0513614692796723;0.0506926647742066;0.0291967551180556;0.0221468610964841;0.0195944498921679;0.0182477896343701	0.907334	5:147643087_149739131	5:148319795_149333909	-0.128346	0.00417918	-0.0339278	0.00338211	-0.131894	0.00440785	-0.0368518	0.00361677
ENSG00000169252	ENSG00000140280	ADRB2	LYSMD2	2745	rs2082395	rs11746634	1	1	3.91114e-216	1.8565e-09	8.83916e-209	0.0400368	0.959963	13	rs2082395;rs35875547;rs11958940;rs11959615;rs34064454;rs9325120;rs2053044;rs11960649;rs1432622;rs11168066;rs1432623;rs11168068;rs11168067	0.358311056771857;0.0944155936899933;0.0870041010741984;0.085303739977308;0.0849826207129264;0.0727402606317836;0.0564311106800925;0.026945760378736;0.0264582270189083;0.0218513779502009;0.0179940794970357;0.0124996648059523;0.0124258500608101	0.99099	5:147643087_149739131	5:148319795_149326571	-0.128346	0.00417918	0.0265165	0.00377326	-0.129829	0.00424599	0.027301	0.00383345
ENSG00000169252	ENSG00000140332	ADRB2	TLE3	2683	rs2082395	rs112020928	1	1	1.66732e-213	7.91425e-07	1.16474e-208	0.0533935	0.946606	10	rs2082395;rs11958940;rs35875547;rs34064454;rs11959615;rs9325120;rs11168066;rs2053044;rs1432622;rs11960649	0.482040071830289;0.0923028778038031;0.0915431230610621;0.0900744416514849;0.0760206285736079;0.0690526085007845;0.015881327258302;0.0149394712344551;0.0137252876708227;0.0132628754043807	0.884673	5:147643087_149739131	5:148319795_149333909	-0.128346	0.00417918	-0.0191662	0.00306093	-0.13372	0.00450863	-0.0216604	0.00335108
ENSG00000169252	ENSG00000140379	ADRB2	BCL2A1	2664	rs2082395	rs9325122	1	1	2.71297e-212	1.28776e-05	1.53339e-208	0.070927	0.92906	10	rs2082395;rs35875547;rs11958940;rs34064454;rs1042711;rs1801704;rs11959615;rs9325120;rs11168066;rs2053044	0.289802192001411;0.106361230490571;0.0991885482260102;0.0962433113470507;0.0955781707417154;0.085894784867198;0.0767170794923161;0.0710755682326132;0.0212522632952869;0.0165819044901422	0.914426	5:147643087_149739131	5:148319795_149326571	-0.128346	0.00417918	-0.019315	0.0033994	-0.131919	0.00438863	-0.0218702	0.00360746
ENSG00000169252	ENSG00000140526	ADRB2	ABHD2	2764	rs2082395	rs4705059	1	1	2.92542e-216	1.38861e-09	1.63051e-208	0.0755464	0.924454	13	rs2082395;rs11958940;rs34064454;rs35875547;rs11959615;rs2053044;rs9325120;rs1432622;rs1432623;rs11168067;rs11168066;rs11960649;rs11948371	0.210354316849926;0.109590772475471;0.107746325030731;0.100377859524086;0.0889562635084877;0.0832159807369176;0.0717250912389317;0.0566773256564131;0.0353231025687272;0.030509646310888;0.0207208429389031;0.0185664363152021;0.0171250794034866	0.962774	5:147643087_149739131	5:148319795_149333909	-0.128346	0.00417918	-0.0228101	0.00321683	-0.132988	0.00439432	-0.0252112	0.00338492
ENSG00000169252	ENSG00000140564	ADRB2	FURIN	2745	rs2082395	rs112020928	1	1	2.08626e-214	9.90285e-08	1.33645e-208	0.0615605	0.938439	13	rs2082395;rs35875547;rs11959615;rs34064454;rs11958940;rs9325120;rs2053044;rs1432622;rs11168066;rs11168067;rs1432623;rs11960649;rs11168068	0.433026361440144;0.0882592442694672;0.0873962875556081;0.0831046281365977;0.0828429179354851;0.0607297942104059;0.0271151050526489;0.024261369075525;0.0195711060790349;0.0163874820379342;0.0147363210120343;0.0107186340728115;0.0104394733478236	0.884673	5:147643087_149739131	5:148319795_149326571	-0.128346	0.00417918	-0.0175656	0.00267301	-0.13372	0.00450863	-0.0193932	0.00288603
ENSG00000169252	ENSG00000141068	ADRB2	KSR1	2764	rs2082395	rs2082382	1	1	2.65353e-219	1.25955e-12	1.70718e-208	0.079193	0.920807	12	rs2082395;rs34064454;rs11958940;rs35875547;rs9325120;rs11959615;rs2053044;rs11960649;rs1432622;rs11168066;rs1432623;rs1042711	0.42273976149132;0.0826322250994966;0.0821848205953586;0.0809279779632508;0.0775663069400493;0.0758400735418093;0.0339228111637256;0.0225377047537616;0.0222000260117891;0.0212662217984878;0.0154862955786045;0.0138833999548331	0.907334	5:147643087_149739131	5:148319795_149333909	-0.128346	0.00417918	0.0365812	0.00450235	-0.131894	0.00440785	0.0404831	0.00480472
ENSG00000169252	ENSG00000141179	ADRB2	PCTP	2745	rs2082395	rs9325122	1	1	7.79133e-214	3.6983e-07	3.44505e-208	0.16185	0.83815	13	rs2082395;rs1042711;rs1801704;rs11958940;rs35875547;rs34064454;rs11959615;rs9325120;rs2053044;rs11960649;rs1432622;rs1432623;rs11168068	0.29483434243193;0.107791564225623;0.0957345597275633;0.0752632394083318;0.0737536427152778;0.0734709421050832;0.0607578641221365;0.0572608679457726;0.0311023189708533;0.0276208618462066;0.0228003402651897;0.0167063665253654;0.0164063208210086	0.914426	5:147643087_149739131	5:148319795_149326571	-0.128346	0.00417918	-0.0263517	0.00419929	-0.131919	0.00438863	-0.0301255	0.00440167
ENSG00000169252	ENSG00000141401	ADRB2	IMPA2	2763	rs2082395	rs9325122	1	1	1.46011e-227	6.93068e-21	2.69583e-208	0.126215	0.873785	12	rs2082395;rs35875547;rs34064454;rs11958940;rs9325120;rs11959615;rs2053044;rs11746634;rs11960649;rs11168066;rs1432622;rs1432623	0.320813464909668;0.105867143897948;0.101925626823308;0.0995611658132508;0.0913140182994761;0.0846885964992281;0.0386912179920213;0.0270777990446051;0.0243007239496691;0.0231690883416223;0.0192495978065639;0.0145971249955453	0.914426	5:147643087_149739131	5:148319795_149333909	-0.128346	0.00417918	0.0352295	0.00345457	-0.131919	0.00438863	0.0385755	0.00365782
ENSG00000169252	ENSG00000141551	ADRB2	CSNK1D	2764	rs2082395	rs9325122	1	1	1.164e-214	5.52513e-08	2.87047e-208	0.134521	0.865479	13	rs2082395;rs35875547;rs11958940;rs34064454;rs11959615;rs9325120;rs1042711;rs1801704;rs2053044;rs11168066;rs1432622;rs11168067;rs1432623	0.269153863461644;0.117363534181548;0.115730515246465;0.114907904941643;0.0969263563955903;0.0831662226199965;0.0368963655914469;0.0343029512272758;0.0244674405277657;0.0215599589685718;0.0185086682356873;0.0146321716328056;0.0122667052381701	0.914426	5:147643087_149739131	5:148319795_149333909	-0.128346	0.00417918	-0.0181341	0.00275937	-0.131919	0.00438863	-0.0207308	0.00291346
ENSG00000169252	ENSG00000141570	ADRB2	CBX8	2656	rs2082395	rs11746634	1	1	1.14659e-211	5.44252e-05	8.6472e-209	0.039124	0.960822	11	rs2082395;rs35875547;rs11958940;rs34064454;rs11959615;rs9325120;rs11960649;rs1432622;rs2053044;rs1432623;rs11168066	0.387751101318309;0.100060617450761;0.0977569399387085;0.0976220049507298;0.0785967266464231;0.07752630215439;0.0273536914041185;0.0264752564195004;0.0229320296938734;0.0180324733763689;0.0179701775706818	0.99099	5:147643087_149739131	5:148320137_149321722	-0.128346	0.00417918	-0.0329802	0.0059905	-0.129829	0.00424599	-0.0341027	0.00611036
ENSG00000169252	ENSG00000141682	ADRB2	PMAIP1	2763	rs2082395	rs9325120	1	1	6.26473e-226	2.97368e-19	6.47553e-209	0.0287949	0.971205	7	rs2082395;rs34064454;rs35875547;rs11958940;rs9325120;rs11959615;rs11168066	0.336675420549015;0.132491884048659;0.13112415793994;0.130603717827786;0.10591855359066;0.0906500765262471;0.0296000469052038	0.998111	5:147643087_149739131	5:148319795_149333909	-0.128346	0.00417918	0.0395362	0.00402332	-0.129976	0.0042378	0.0403868	0.00408262
ENSG00000169252	ENSG00000143373	ADRB2	ZNF687	2764	rs2082395	rs9325122	1	1	7.91496e-232	3.75699e-25	1.47901e-208	0.0683409	0.931659	13	rs2082395;rs11958940;rs34064454;rs35875547;rs11959615;rs9325120;rs2053044;rs1432622;rs11168066;rs11960649;rs1432623;rs11168067;rs11746634	0.523658737727902;0.070010740300864;0.0663539338404494;0.0660384086767713;0.0571906758613157;0.0411717347587624;0.0387422225921046;0.019596208024777;0.0177256461499451;0.0166362959777045;0.0154314505321097;0.0129112897593191;0.0119644117008294	0.914426	5:147643087_149739131	5:148319795_149333909	-0.128346	0.00417918	0.0390222	0.00348842	-0.131919	0.00438863	0.0427844	0.00374285
ENSG00000169252	ENSG00000143393	ADRB2	PI4KB	2744	rs2082395	rs112020928	1	1	2.44828e-211	0.000116212	2.02767e-208	0.0944361	0.905448	12	rs2082395;rs1042711;rs1801704;rs35875547;rs11958940;rs34064454;rs11959615;rs9325120;rs11960649;rs2053044;rs11168066;rs1432622	0.358502733345588;0.116977672717978;0.10535721710103;0.0673943785235554;0.0669065931130553;0.0663239008029109;0.0568321276414489;0.050348189209266;0.0211412116430083;0.0197360499758327;0.0169260835490753;0.0157820198981772	0.884673	5:147643087_149739131	5:148319847_149326571	-0.128346	0.00417918	0.0181849	0.00342917	-0.13372	0.00450863	0.0209262	0.00368951
ENSG00000169252	ENSG00000143815	ADRB2	LBR	2745	rs2082395	rs10078004	1	1	2.2759e-214	1.0803e-07	1.70311e-208	0.0789996	0.921	11	rs2082395;rs35875547;rs11958940;rs34064454;rs11959615;rs9325120;rs2053044;rs1432622;rs11960649;rs11168066;rs1432623	0.384151651827653;0.0964360940805477;0.0922815475758529;0.0913700230653139;0.0812053522586187;0.0740617860782825;0.0451553493982071;0.0269764726805916;0.0228788591367281;0.0180122731585701;0.0175830622438226	0.972058	5:147643087_149739131	5:148319795_149326571	-0.128346	0.00417918	-0.0164627	0.00251441	-0.13173	0.00433689	-0.0179323	0.00261674
ENSG00000169252	ENSG00000143878	ADRB2	RHOB	2764	rs2082395	rs11746634	1	1	2.36056e-231	1.12048e-24	1.05998e-208	0.0484109	0.951589	12	rs2082395;rs11958940;rs34064454;rs35875547;rs11959615;rs9325120;rs2053044;rs11168066;rs11168067;rs1432622;rs11746634;rs1432623	0.239310823958518;0.12991441601849;0.128930478639632;0.121721920184718;0.0989608536916258;0.0964008386219911;0.0385693181953195;0.0267806372041705;0.026202714454613;0.0201210625186077;0.0174544930514678;0.0146010180978372	0.99099	5:147643087_149739131	5:148319795_149333909	-0.128346	0.00417918	0.0462929	0.00421329	-0.129829	0.00424599	0.0476928	0.00428049
ENSG00000169252	ENSG00000143924	ADRB2	EML4	2745	rs2082395	rs112020928	1	1	8.54146e-214	4.05437e-07	1.41913e-208	0.0654927	0.934507	13	rs2082395;rs35875547;rs34064454;rs11958940;rs11959615;rs9325120;rs2053044;rs1432622;rs11960649;rs1042711;rs1432623;rs1801704;rs11168066	0.396819707102184;0.0788366647290941;0.0757026079531204;0.0755944886594285;0.0731182098606088;0.0632752343107053;0.0471644731754112;0.0322288067093188;0.02572231364839;0.0245999870645829;0.0216862868796652;0.0206541492408503;0.016289210056871	0.884673	5:147643087_149739131	5:148319795_149326571	-0.128346	0.00417918	0.0222361	0.00351337	-0.13372	0.00450863	0.0246852	0.00379192
ENSG00000169252	ENSG00000144655	ADRB2	CSRNP1	2764	rs2082395	rs112020928	1	1	3.56279e-240	1.69115e-33	3.75801e-208	0.176735	0.823265	11	rs2082395;rs11959615;rs11958940;rs34064454;rs35875547;rs9325120;rs2053044;rs11168066;rs1432622;rs11168067;rs11746634	0.294033821993286;0.137849297587408;0.118704271655071;0.11219866199735;0.106947875599952;0.0872273519544342;0.0241870320876966;0.022916707953514;0.0221432580355673;0.0169806674125986;0.0152276538491946	0.884673	5:147643087_149739131	5:148319795_149333909	-0.128346	0.00417918	-0.0464509	0.00363522	-0.13372	0.00450863	-0.052604	0.00402564
ENSG00000169252	ENSG00000144711	ADRB2	IQSEC1	2764	rs2082395	rs9325122	1	1	2.04878e-224	9.72494e-18	1.84354e-208	0.0856783	0.914322	9	rs2082395;rs35875547;rs11958940;rs34064454;rs9325120;rs11959615;rs11168066;rs2053044;rs1432622	0.422928072378482;0.109957322214753;0.104149100566269;0.103799227350638;0.0846243975513985;0.0779962381987811;0.0255398939664029;0.0182807439552383;0.00892480432953436	0.914426	5:147643087_149739131	5:148319795_149333909	-0.128346	0.00417918	-0.023983	0.00252928	-0.131919	0.00438863	-0.0261873	0.00267453
ENSG00000169252	ENSG00000144909	ADRB2	OSBPL11	2764	rs2082395	rs9325122	1	1	1.16606e-220	5.53492e-14	8.49685e-209	0.0384087	0.961591	11	rs2082395;rs2053044;rs11959615;rs11958940;rs34064454;rs35875547;rs9325120;rs1432622;rs11960649;rs1432623;rs11168068	0.470521357416037;0.0846549745602099;0.0634461415214919;0.0630801586982867;0.0628401291054447;0.0617725208500245;0.0505642819791213;0.0314990684026679;0.0267945179601222;0.0210889632696071;0.0142834782103808	0.914426	5:147643087_149739131	5:148319795_149333909	-0.128346	0.00417918	0.0196076	0.00231509	-0.131919	0.00438863	0.0207185	0.00243228
ENSG00000169252	ENSG00000147526	ADRB2	TACC1	2764	rs2082395	rs2082382	1	1	2.04636e-212	9.71342e-06	1.71039e-208	0.0793458	0.920645	13	rs2082395;rs34064454;rs11958940;rs35875547;rs11959615;rs9325120;rs2053044;rs11960649;rs1432622;rs1432623;rs11168066;rs1042711;rs11168068	0.399490843266777;0.078317199457744;0.077703993095253;0.0775389818313256;0.0690361378543396;0.0594348702171558;0.05343565382038;0.0523916270422076;0.0304366090891331;0.0209344225989387;0.0154764285517566;0.0143370219356995;0.0140320961462965	0.907334	5:147643087_149739131	5:148319795_149333909	-0.128346	0.00417918	-0.0166375	0.00287681	-0.131894	0.00440785	-0.0189217	0.00307031
ENSG00000169252	ENSG00000147894	ADRB2	C9orf72	2732	rs2082395	rs4705059	1	1	1.99785e-211	9.4832e-05	1.27481e-208	0.058629	0.941276	11	rs2082395;rs35875547;rs11958940;rs34064454;rs11959615;rs9325120;rs2053044;rs11960649;rs11168066;rs1432622;rs1432623	0.391691887880817;0.108205923888861;0.105648153105801;0.105019365322619;0.0838101718261274;0.0706368094645119;0.0257479410349566;0.020191346615423;0.0200474858526559;0.0151446447680174;0.01009004498324	0.962774	5:147643087_149739131	5:148319795_149318290	-0.128346	0.00417918	-0.0164976	0.00307384	-0.132988	0.00439432	-0.0183085	0.00323697
ENSG00000169252	ENSG00000148411	ADRB2	NACC2	2759	rs2082395	rs35875547	1	1	3.79195e-221	1.79992e-14	8.42441e-209	0.0380642	0.961936	8	rs2082395;rs35875547;rs11958940;rs34064454;rs11959615;rs9325120;rs11168066;rs1432622	0.292726896259459;0.155661663447755;0.136543169118331;0.135805878006105;0.102074868619877;0.0953742131878813;0.0268400339175534;0.00898231418263644	0.99795	5:147643087_149739131	5:148319795_149333909	-0.128346	0.00417918	0.0311875	0.00362758	-0.130089	0.00423944	0.0320447	0.00368195
ENSG00000169252	ENSG00000148841	ADRB2	ITPRIP	2764	rs2082395	rs9325122	1	1	2.88242e-218	1.3682e-11	1.98352e-208	0.0923363	0.907664	12	rs2082395;rs11960649;rs35875547;rs11958940;rs11959615;rs34064454;rs2053044;rs9325120;rs1042711;rs1432622;rs1801704;rs1432623	0.395820860786334;0.0894282137806425;0.0632641313284737;0.0563075421016925;0.0543322584599052;0.0539667630315135;0.0465177766330952;0.0431652330592225;0.0415777451741193;0.0414084972446942;0.0368856970663644;0.0275397597757716	0.914426	5:147643087_149739131	5:148319795_149333909	-0.128346	0.00417918	-0.0183034	0.00233936	-0.131919	0.00438863	-0.0201	0.00247268
ENSG00000169252	ENSG00000150457	ADRB2	LATS2	2764	rs2082395	rs2082382	1	1	3.75251e-212	1.7812e-05	4.03948e-208	0.190122	0.80986	11	rs2082395;rs35875547;rs11958940;rs34064454;rs9325120;rs1042711;rs11959615;rs1801704;rs2053044;rs11168066;rs1432622	0.398384030672751;0.0861322205956846;0.0849832758853901;0.084921440231125;0.0677610616531753;0.064834414989854;0.0645897079086539;0.0565875604488178;0.0179896234038689;0.0160582661184758;0.0110583626725609	0.907334	5:147643087_149739131	5:148319795_149333909	-0.128346	0.00417918	-0.0199747	0.00353136	-0.131894	0.00440785	-0.0235867	0.00376388
ENSG00000169252	ENSG00000150977	ADRB2	RILPL2	2744	rs2082395	rs1042711	1	1	1.87406e-211	8.89559e-05	4.22655e-208	0.199019	0.800892	4	rs1042711;rs1801704;rs2082395;rs2053044	0.494530442448776;0.423617428364266;0.0215571604130319;0.0140208718510592	0.925204	5:147643087_149739131	5:148319847_149326571	-0.128346	0.00417918	-0.0169419	0.00357465	-0.132761	0.00430268	-0.0217721	0.00369671
ENSG00000169252	ENSG00000151466	ADRB2	SCLT1	2646	rs2082395	rs1042714	1	1	9.05481e-211	0.000429804	2.55751e-208	0.119637	0.879933	11	rs2082395;rs1042711;rs1801704;rs34064454;rs11958940;rs35875547;rs11959615;rs9325120;rs2053044;rs11168066;rs1432622	0.341925925245595;0.144573889863138;0.131090655800466;0.0585732409337253;0.0576154658008022;0.0563936143264736;0.0478693694658219;0.0464134958580113;0.0349995323749175;0.0166890022085276;0.0156404480906514	0.935493	5:147643087_149739131	5:148326688_149326571	-0.128346	0.00417918	-0.0228331	0.00454395	-0.132179	0.00432544	-0.0263705	0.00475723
ENSG00000169252	ENSG00000151470	ADRB2	C4orf33	2664	rs2082395	rs9325122	1	1	7.68487e-212	3.64777e-05	2.20661e-208	0.102947	0.897016	11	rs2082395;rs35875547;rs34064454;rs11958940;rs11959615;rs9325120;rs2053044;rs11168066;rs1042711;rs1801704;rs11960649	0.378484274727845;0.0987414035583449;0.0980800247782713;0.0976747687164565;0.0893625221815745;0.078114675310367;0.0373092703250535;0.0231284224025924;0.0206243006680368;0.0181263937815387;0.0162259206310981	0.914426	5:147643087_149739131	5:148319795_149326571	-0.128346	0.00417918	-0.0295569	0.00530675	-0.131919	0.00438863	-0.0341357	0.00561891
ENSG00000169252	ENSG00000151651	ADRB2	ADAM8	2764	rs2082395	rs1042714	1	1	1.75683e-217	8.33911e-11	4.0274e-208	0.189547	0.810453	13	rs2082395;rs1042711;rs1801704;rs35875547;rs11958940;rs34064454;rs11959615;rs9325120;rs1432622;rs2053044;rs11168066;rs11168067;rs1432623	0.205559807027618;0.152689462110287;0.139568328429952;0.0822274406311243;0.0820031075109567;0.0805458083934459;0.0684251619781957;0.0611683548518225;0.0224041808513213;0.0206986570535399;0.0154727512618379;0.0139498059841952;0.0139115240780053	0.935493	5:147643087_149739131	5:148319795_149333909	-0.128346	0.00417918	-0.0190503	0.00255138	-0.132179	0.00432544	-0.0211442	0.00265462
ENSG00000169252	ENSG00000151694	ADRB2	ADAM17	2764	rs2082395	rs34064454	1	1	1.15155e-238	5.46604e-32	6.87093e-209	0.0306755	0.969324	8	rs2082395;rs35875547;rs11958940;rs34064454;rs11959615;rs9325120;rs11168066;rs2053044	0.289370187143808;0.141138108514359;0.140446978334661;0.139447444783149;0.102851493377361;0.0921348542143587;0.0256664182580299;0.0239215017590245	0.998061	5:147643087_149739131	5:148319795_149333909	-0.128346	0.00417918	0.0485262	0.00389293	-0.130019	0.00423783	0.0495641	0.00395505
ENSG00000169252	ENSG00000153094	ADRB2	BCL2L11	2764	rs2082395	rs1042711	1	1	8.04534e-218	3.81888e-11	3.57593e-208	0.168075	0.831925	9	rs1042711;rs1801704;rs2082395;rs35875547;rs11958940;rs34064454;rs9325120;rs11959615;rs2053044	0.383767019899296;0.328186626355328;0.105998973996801;0.0288711834603851;0.0261184175197041;0.0258869157474896;0.0209490819803007;0.0202560662971505;0.0123630563728396	0.925204	5:147643087_149739131	5:148319795_149333909	-0.128346	0.00417918	0.0359146	0.00479588	-0.132761	0.00430268	0.0397304	0.00494972
ENSG00000169252	ENSG00000153395	ADRB2	LPCAT1	2735	rs2082395	rs1042714	1	1	2.49216e-214	1.18295e-07	4.11078e-208	0.193513	0.806487	9	rs1042711;rs1801704;rs2082395;rs35875547;rs11958940;rs34064454;rs11959615;rs2053044;rs9325120	0.388595291167989;0.344586012503389;0.0971528443783627;0.0256347876269423;0.0238618119354723;0.023028216605222;0.020100833327635;0.0188414143482357;0.0160295614966674	0.935493	5:147643087_149739131	5:148319795_149333909	-0.128346	0.00417918	-0.0239913	0.00382199	-0.132179	0.00432544	-0.0274479	0.00394968
ENSG00000169252	ENSG00000153561	ADRB2	RMND5A	2745	rs2082395	rs11168066	1	1	5.93396e-213	2.81667e-06	8.47182e-209	0.0382897	0.961707	12	rs2082395;rs35875547;rs11958940;rs34064454;rs9325120;rs11959615;rs2053044;rs11960649;rs11168066;rs1432622;rs1042711;rs1801704	0.408779810878351;0.098958327535948;0.0968301579559454;0.0944896436156857;0.0758136247671572;0.0721188699672137;0.0286381203802965;0.0219335257863415;0.021697253526745;0.014966113843381;0.0118043958547382;0.0099776220986518	0.998201	5:147643087_149739131	5:148319795_149326571	-0.128346	0.00417918	0.0198439	0.00329833	-0.129569	0.00423011	0.0202541	0.00335406
ENSG00000169252	ENSG00000153922	ADRB2	CHD1	2745	rs2082395	rs112020928	1	1	3.31551e-212	1.57377e-05	2.46057e-208	0.115026	0.884958	12	rs2082395;rs35875547;rs11958940;rs34064454;rs11959615;rs9325120;rs1042711;rs1801704;rs2053044;rs11168066;rs1432622;rs11960649	0.329597609479646;0.102522167571923;0.097356117696022;0.0946828145540509;0.077050019679224;0.0718378481512604;0.0558171415841569;0.0480259297564059;0.0301544959273114;0.0180531751513454;0.0161885858332735;0.0142859715709721	0.884673	5:147643087_149739131	5:148319795_149326571	-0.128346	0.00417918	-0.0140893	0.00248314	-0.13372	0.00450863	-0.0162077	0.00268023
ENSG00000169252	ENSG00000155903	ADRB2	RASA2	2683	rs2082395	rs56330463	1	1	5.84739e-212	2.77558e-05	1.48665e-208	0.0687041	0.931268	12	rs2082395;rs11958940;rs35875547;rs34064454;rs11959615;rs9325120;rs2053044;rs1042711;rs1801704;rs11168066;rs11960649;rs1432622	0.324717423648142;0.108477974465634;0.107832110792256;0.105496744170914;0.0882558070720457;0.0816343299961475;0.0335348704122515;0.0267190806911546;0.0241631281175474;0.0204723563867161;0.0197698196708917;0.0185969684378922	0.981611	5:147643087_149739131	5:148319795_149333909	-0.128346	0.00417918	-0.0154486	0.00276313	-0.129522	0.00427046	-0.0164748	0.002844
ENSG00000169252	ENSG00000155926	ADRB2	SLA	2763	rs2082395	rs2053044	1	1	9.46301e-216	4.4918e-09	8.6969e-209	0.0393602	0.96064	12	rs2082395;rs2053044;rs34064454;rs11958940;rs11959615;rs35875547;rs9325120;rs1432622;rs1432623;rs11168068;rs11960649;rs11168066	0.382784016512412;0.0961867134142114;0.0751702001824776;0.0746111083974101;0.0744888268893054;0.0705266531626382;0.0679309913270872;0.0384083227213626;0.0262724734209708;0.0190737040148578;0.0148571678263268;0.0147183951365678	0.987276	5:147643087_149739131	5:148319795_149333909	-0.128346	0.00417918	-0.0253626	0.00361331	-0.129625	0.00423056	-0.0260311	0.00366623
ENSG00000169252	ENSG00000156273	ADRB2	BACH1	2745	rs2082395	rs11959615	1	1	1.02821e-217	4.88061e-11	6.23224e-209	0.0276378	0.972362	8	rs2082395;rs35875547;rs11958940;rs34064454;rs11959615;rs9325120;rs11168066;rs2053044	0.354596022750563;0.130764950964101;0.11879955836452;0.116266780667996;0.111653359262219;0.0938296733889658;0.0208479204283632;0.0125662025014138	0.998042	5:147643087_149739131	5:148319795_149326571	-0.128346	0.00417918	0.0180436	0.00236395	-0.13001	0.00423866	0.0185511	0.00240667
ENSG00000169252	ENSG00000156675	ADRB2	RAB11FIP1	2744	rs2082395	rs11168067	1	1	6.13038e-214	2.90991e-07	7.78036e-209	0.035001	0.964999	11	rs2082395;rs35875547;rs11958940;rs34064454;rs9325120;rs11959615;rs2053044;rs11960649;rs11168066;rs1432622;rs11168067	0.296242533427474;0.125348624973809;0.120627507902285;0.118825510556888;0.08535401789768;0.083799287483574;0.0355543098693237;0.0303052330247577;0.0227842359901641;0.0186002002798841;0.0164806052840346	0.991892	5:147643087_149739131	5:148319795_149326571	-0.128346	0.00417918	0.0181237	0.00284847	-0.129831	0.00424262	0.0188143	0.00290028
ENSG00000169252	ENSG00000158517	ADRB2	NCF1	2736	rs2082395	rs9325122	1	1	1.20966e-231	5.74189e-25	1.04251e-208	0.0475801	0.95242	9	rs2082395;rs11958940;rs35875547;rs34064454;rs11959615;rs9325120;rs11168066;rs11746634;rs11168067	0.491807940000778;0.100403800197978;0.0992864674733184;0.0985914159564907;0.069449001361317;0.0597986044130735;0.0142146289012102;0.0133465478939066;0.0128797659311858	0.914426	5:147643087_149739131	5:148319795_149333909	-0.128346	0.00417918	0.0399112	0.00358634	-0.131919	0.00438863	0.042623	0.00378868
ENSG00000169252	ENSG00000158669	ADRB2	GPAT4	2657	rs2082395	rs1042711	1	1	8.34564e-212	3.96142e-05	1.18274e-208	0.0542498	0.945711	14	rs2082395;rs2053044;rs35875547;rs11958940;rs34064454;rs11959615;rs9325120;rs1432622;rs1042711;rs11960649;rs1801704;rs1432623;rs11168068;rs11168066	0.318214193013624;0.0879423413015934;0.0744593123870733;0.0730513282460428;0.0726152652366294;0.0686086855845648;0.0618903586131898;0.0388419817172862;0.0373263150757873;0.0330039476592354;0.0315904062910862;0.0254645471893087;0.0155780033842414;0.0150924740809011	0.925204	5:147643087_149739131	5:148321208_149326571	-0.128346	0.00417918	-0.0254847	0.00464978	-0.132761	0.00430268	-0.0268466	0.00478581
ENSG00000169252	ENSG00000158792	ADRB2	SPATA2L	2764	rs2082395	rs11746634	1	1	1.2785e-216	6.06862e-10	9.3263e-209	0.0423538	0.957646	12	rs2082395;rs35875547;rs34064454;rs11958940;rs11959615;rs9325120;rs2053044;rs1432622;rs11168067;rs11960649;rs1432623;rs11168066	0.415340043177799;0.093921665630089;0.0854195270878531;0.0847001366007193;0.0800419154013321;0.0691166286722903;0.0316126871545329;0.0256350125681801;0.0195272500270902;0.0187064657979516;0.0173182831837223;0.0170292094969234	0.99099	5:147643087_149739131	5:148319795_149333909	-0.128346	0.00417918	-0.0253238	0.00346236	-0.129829	0.00424599	-0.0260116	0.00351572
ENSG00000169252	ENSG00000159352	ADRB2	PSMD4	2748	rs2082395	rs9325122	1	1	2.63612e-234	1.25128e-27	3.43534e-208	0.161388	0.838612	13	rs2082395;rs11958940;rs34064454;rs35875547;rs9325120;rs11959615;rs2053044;rs11168067;rs11746634;rs1432622;rs1042711;rs1801704;rs1432623	0.449779570542564;0.087932480935016;0.0873119879919173;0.0854359229513624;0.0626685139006239;0.0587714264554721;0.0248206553710694;0.0247032452396222;0.0198019269956136;0.0171495649197993;0.0154026168003522;0.0140498312816047;0.0121570799345109	0.914426	5:147643087_149739131	5:148319795_149333909	-0.128346	0.00417918	0.0345837	0.0029683	-0.131919	0.00438863	0.0373412	0.00311541
ENSG00000169252	ENSG00000159496	ADRB2	RGL4	2764	rs2082395	rs9325122	1	1	4.59629e-223	2.18172e-16	1.5287e-208	0.0707043	0.929296	15	rs2082395;rs11958940;rs34064454;rs11959615;rs35875547;rs9325120;rs11168067;rs1432622;rs11960649;rs1432623;rs11168068;rs11168066;rs2053044;rs1042711;rs11746634	0.281984144917273;0.102191285774747;0.101416743988315;0.0895045238513026;0.0884179533929345;0.0650989619151184;0.037280403696216;0.0364107344904456;0.0293135335198107;0.0233349028946632;0.0202106137064396;0.0199126465572675;0.0197250692104717;0.0196818536430511;0.0189121766901952	0.914426	5:147643087_149739131	5:148319795_149333909	-0.128346	0.00417918	-0.0345466	0.00379726	-0.131919	0.00438863	-0.0374079	0.00401003
ENSG00000169252	ENSG00000159720	ADRB2	ATP6V0D1	2737	rs2082395	rs9325122	1	1	8.90073e-212	4.2249e-05	1.19313e-208	0.0547437	0.945214	14	rs2082395;rs2053044;rs35875547;rs11958940;rs34064454;rs9325120;rs1432622;rs11959615;rs11960649;rs1432623;rs1042711;rs11168068;rs1801704;rs11168066	0.426166947908819;0.087693705341374;0.0589199319341145;0.0562485229984189;0.0557954266665501;0.0461776740653919;0.0458264162497425;0.0416929315156102;0.0324154015637675;0.0303552213179647;0.0205853140882254;0.0196957974276353;0.0185268703434981;0.0135185681543131	0.914426	5:147643087_149739131	5:148321208_149326571	-0.128346	0.00417918	0.0125523	0.00226683	-0.131919	0.00438863	0.0134113	0.00238472
ENSG00000169252	ENSG00000160584	ADRB2	SIK3	2745	rs2082395	rs9325122	1	1	1.79438e-211	8.51737e-05	2.46739e-208	0.11535	0.884564	14	rs2082395;rs35875547;rs11958940;rs34064454;rs1042711;rs11959615;rs9325120;rs1801704;rs2053044;rs1432622;rs1432623;rs11960649;rs11168066;rs11168067	0.280394360949973;0.0833207519861672;0.0800951116929962;0.0799770971691118;0.072900192353731;0.0693528232144059;0.0690477150139253;0.0605149257403782;0.0407552244956099;0.0341325723285503;0.0245197560263552;0.0221011173801075;0.0195801781956654;0.017870258315543	0.914426	5:147643087_149739131	5:148319795_149326571	-0.128346	0.00417918	-0.0172036	0.00324172	-0.131919	0.00438863	-0.019717	0.00339224
ENSG00000169252	ENSG00000163297	ADRB2	ANTXR2	2764	rs2082395	rs9325122	1	1	1.27211e-213	6.03832e-07	1.96736e-208	0.0915676	0.908432	13	rs2082395;rs1042711;rs1801704;rs2053044;rs11958940;rs35875547;rs11959615;rs34064454;rs11960649;rs9325120;rs1432622;rs1432623;rs11168068	0.246924627612773;0.0944830892318447;0.0828575791794928;0.0650150675107263;0.0641167144104088;0.0637692164329933;0.063269065538725;0.0630192978788626;0.0621322426411998;0.0519572026996757;0.0454749323884289;0.0306731051301364;0.0211918020232981	0.914426	5:147643087_149739131	5:148319795_149333909	-0.128346	0.00417918	-0.0192757	0.00311792	-0.131919	0.00438863	-0.0211657	0.00326385
ENSG00000169252	ENSG00000163421	ADRB2	PROK2	2764	rs2082395	rs11959427	1	1	1.10257e-218	5.23355e-12	1.63361e-208	0.0756939	0.924306	14	rs2082395;rs1042711;rs11958940;rs34064454;rs35875547;rs2053044;rs11959615;rs9325120;rs1801704;rs1432622;rs1432623;rs11960649;rs11168066;rs11168068	0.275189887867912;0.0779646614894105;0.070684470980957;0.0704950665120774;0.0702319262482909;0.0654601725473712;0.0650798423968271;0.0635613548750343;0.0633886632420321;0.0418337035969525;0.0280285747895618;0.0261759543093539;0.0176300706157334;0.0170641445276059	0.93746	5:147643087_149739131	5:148319795_149333909	-0.128346	0.00417918	0.0294658	0.00372294	-0.131946	0.00432052	0.0312534	0.0038512
ENSG00000169252	ENSG00000163694	ADRB2	RBM47	2748	rs2082395	rs9325122	1	1	1.65924e-225	7.87591e-19	2.00792e-208	0.093497	0.906503	11	rs2082395;rs34064454;rs11958940;rs35875547;rs11959615;rs1042711;rs9325120;rs1801704;rs11168066;rs11960649;rs2053044	0.189389426696513;0.116907899386554;0.116347496649131;0.113999164868071;0.103524983141724;0.0979776771539999;0.0867138251511038;0.0852438767818995;0.0235318570717441;0.0132476809908391;0.0102054327496586	0.914426	5:147643087_149739131	5:148319795_149333909	-0.128346	0.00417918	0.0255591	0.00263327	-0.131919	0.00438863	0.0277744	0.0027702
ENSG00000169252	ENSG00000163739	ADRB2	CXCL1	2764	rs2082395	rs2082382	1	1	2.19339e-214	1.04114e-07	1.01139e-208	0.0460996	0.9539	12	rs2082395;rs11958940;rs34064454;rs35875547;rs9325120;rs11959615;rs2053044;rs1432622;rs1042711;rs11168066;rs1801704;rs1432623	0.390401308970783;0.0963779513636688;0.0953053075032157;0.0925523421272735;0.0769879133993618;0.0749430214356376;0.030910819600737;0.0229037386355413;0.0211893306595532;0.0207882161921542;0.0194437951860642;0.0156108406003611	0.907334	5:147643087_149739131	5:148319795_149333909	-0.128346	0.00417918	-0.0280893	0.00428404	-0.131894	0.00440785	-0.0307152	0.00454547
ENSG00000169252	ENSG00000164691	ADRB2	TAGAP	2726	rs2082395	rs9325122	1	1	2.60805e-211	0.000123796	1.10266e-208	0.0504408	0.949435	13	rs2082395;rs35875547;rs11958940;rs34064454;rs11959615;rs9325120;rs2053044;rs11960649;rs1432622;rs1042711;rs11168066;rs1801704;rs1432623	0.39409162872982;0.094893779530162;0.0877049964438284;0.0866190175467831;0.0736518399386105;0.0679386294563268;0.0372081090541622;0.0264737179189803;0.0211702576793984;0.0185965449836923;0.0179967635748934;0.0173550285497948;0.0136310699552019	0.914426	5:147643087_149739131	5:148323853_149321722	-0.128346	0.00417918	0.0218325	0.00410519	-0.131919	0.00438863	0.0243394	0.00437936
ENSG00000169252	ENSG00000165071	ADRB2	TMEM71	2764	rs2082395	rs9325122	1	1	7.40316e-221	3.51405e-14	4.10086e-208	0.193041	0.806959	11	rs1042711;rs1801704;rs2082395;rs2053044;rs11959615;rs35875547;rs34064454;rs9325120;rs11958940;rs1432622;rs11960649	0.326036056051837;0.273080248287386;0.129747836123409;0.0401206613347991;0.0317196612194669;0.0309027022334266;0.0286849995398934;0.028319708936466;0.0280756507895513;0.0192789759529305;0.017019763430148	0.914426	5:147643087_149739131	5:148319795_149333909	-0.128346	0.00417918	-0.0254677	0.00303082	-0.131919	0.00438863	-0.0285656	0.00320319
ENSG00000169252	ENSG00000165178	ADRB2	NCF1C	2623	rs2082395	rs1042711	1	1	7.83055e-218	3.71692e-11	2.08419e-208	0.0971242	0.902876	12	rs1042711;rs1801704;rs2082395;rs35875547;rs11958940;rs34064454;rs1432622;rs11959615;rs2053044;rs9325120;rs1432623;rs11960649	0.330518506936063;0.273338575609525;0.158578495163484;0.0276154396967312;0.0265923703176766;0.0256712056623655;0.0253335103338467;0.0223742117590257;0.021876128482141;0.0186124177409246;0.0177516853777193;0.0143128888660833	0.925204	5:147643087_149739131	5:148319795_149333909	-0.128346	0.00417918	0.0376567	0.00498366	-0.132761	0.00430268	0.0418	0.00521171
ENSG00000169252	ENSG00000165355	ADRB2	FBXO33	2764	rs2082395	rs11168067	1	1	1.21195e-220	5.75275e-14	9.35075e-209	0.0424701	0.95753	12	rs2082395;rs35875547;rs34064454;rs11958940;rs11959615;rs9325120;rs2053044;rs1432622;rs11168068;rs1432623;rs11168067;rs11168066	0.261100034440519;0.119849058600543;0.110072396578923;0.109304062287298;0.0880682263481364;0.0722441316258158;0.0713137692458885;0.0345322568736394;0.022732572980414;0.022483132136755;0.0222929417006555;0.0206660166825123	0.991892	5:147643087_149739131	5:148319795_149333909	-0.128346	0.00417918	-0.02454	0.00289611	-0.129831	0.00424262	-0.0253786	0.00294469
ENSG00000169252	ENSG00000165494	ADRB2	PCF11	2745	rs2082395	rs11168068	1	1	8.94282e-212	4.24488e-05	1.16077e-208	0.0532045	0.946753	13	rs2082395;rs35875547;rs34064454;rs11958940;rs11959615;rs2053044;rs9325120;rs1432622;rs11960649;rs1432623;rs11168068;rs11168066;rs11948371	0.393248886075834;0.0747700917462225;0.0723319633904599;0.0718470415067517;0.0660415959552704;0.0580036418006507;0.0574514597190965;0.0450565493621915;0.0379856545308151;0.0302937993389665;0.0239812020902984;0.0164662048806691;0.0117889434467096	0.98771	5:147643087_149739131	5:148319795_149326571	-0.128346	0.00417918	0.0131833	0.00238751	-0.129589	0.00423219	0.0136156	0.00241784
ENSG00000169252	ENSG00000165879	ADRB2	FRAT1	2764	rs2082395	rs11168067	1	1	1.01991e-252	4.84118e-46	6.10185e-209	0.0270177	0.972982	9	rs2082395;rs11958940;rs34064454;rs35875547;rs9325120;rs11959615;rs11168066;rs11168067;rs2053044	0.413857879930135;0.126965304194428;0.122729087465365;0.111392445843306;0.0694518459208874;0.0647365020566998;0.0165810260805782;0.0155843715789369;0.0140231496740282	0.991892	5:147643087_149739131	5:148319795_149333909	-0.128346	0.00417918	0.0476696	0.00320534	-0.129831	0.00424262	0.0485295	0.00325747
ENSG00000169252	ENSG00000166579	ADRB2	NDEL1	2744	rs2082395	rs9325122	1	1	1.87934e-214	8.92067e-08	1.15026e-208	0.0527048	0.947295	10	rs2082395;rs35875547;rs11958940;rs34064454;rs11959615;rs9325120;rs1042711;rs11168066;rs1801704;rs2053044	0.34839121090549;0.1212782432969;0.110841711292181;0.108619757811955;0.0949398659692476;0.0817925279538843;0.0239730592729168;0.0218741616883504;0.0211420263683905;0.0181158840899433	0.914426	5:147643087_149739131	5:148319795_149326571	-0.128346	0.00417918	-0.0156633	0.00239085	-0.131919	0.00438863	-0.0167082	0.00250593
ENSG00000169252	ENSG00000167173	ADRB2	C15orf39	2764	rs2082395	rs1042714	1	1	9.48271e-219	4.50115e-12	2.19706e-208	0.102493	0.897507	13	rs2082395;rs1042711;rs1801704;rs35875547;rs2053044;rs11958940;rs34064454;rs11959615;rs9325120;rs1432622;rs1432623;rs11168068;rs11960649	0.232990729533667;0.155561249563125;0.140137813517859;0.0662177564864204;0.0610403556405773;0.0585103870140281;0.0583882351046931;0.0441514560715317;0.0436827633352682;0.0336149106845171;0.0247024754586289;0.0156851753733796;0.0154876602037186	0.935493	5:147643087_149739131	5:148319795_149333909	-0.128346	0.00417918	0.0215602	0.00273455	-0.132179	0.00432544	0.0235629	0.0028522
ENSG00000169252	ENSG00000167434	ADRB2	CA4	2761	rs2082395	rs11746634	1	1	8.09286e-218	3.84143e-11	1.31662e-208	0.0606169	0.939383	14	rs2082395;rs11959615;rs35875547;rs11958940;rs34064454;rs1432622;rs9325120;rs2053044;rs11960649;rs1432623;rs11168068;rs11948371;rs11168067;rs11168066	0.247457372239011;0.0965024093898395;0.0895530272234863;0.0837597602907635;0.0820347930873792;0.0633544186214547;0.0608105367028997;0.0588771959081137;0.0578012754145844;0.0418833926043734;0.0233928439797335;0.0171954550315481;0.0170322705874235;0.0158206293378227	0.99099	5:147643087_149739131	5:148319795_149333909	-0.128346	0.00417918	-0.0277023	0.00363687	-0.129829	0.00424599	-0.0288221	0.00370208
ENSG00000169252	ENSG00000167552	ADRB2	TUBA1A	2683	rs2082395	rs2053044	1	1	9.16029e-220	4.34811e-13	1.19494e-208	0.0548298	0.94517	14	rs2082395;rs2053044;rs1432622;rs11960649;rs35875547;rs11959615;rs11958940;rs34064454;rs9325120;rs1432623;rs11168068;rs11948371;rs11168066;rs1042711	0.321199516419206;0.13805408139311;0.0630004173148064;0.0615753506179391;0.0548024324659218;0.0535075650223176;0.0533045605497677;0.0530598275561138;0.0461771201815213;0.0444435539280011;0.0217959131391483;0.015584698446453;0.0152487667028772;0.0150007661404382	0.987276	5:147643087_149739131	5:148319795_149333909	-0.128346	0.00417918	0.0295799	0.00359586	-0.129625	0.00423056	0.0306038	0.00366017
ENSG00000169252	ENSG00000167987	ADRB2	VPS37C	2764	rs2082395	rs35875547	1	1	1.73473e-227	8.23421e-21	7.32698e-209	0.0328446	0.967155	11	rs2082395;rs35875547;rs11958940;rs34064454;rs11959615;rs9325120;rs2053044;rs11168066;rs11960649;rs1432622;rs11168067	0.351748094636397;0.118426001927574;0.102383002689166;0.102280918585084;0.0881912277206831;0.0725026640652855;0.050692200858721;0.0228599710670943;0.0216875393613404;0.0149841011676804;0.0111060945539692	0.99795	5:147643087_149739131	5:148319795_149333909	-0.128346	0.00417918	0.0359634	0.00352834	-0.130089	0.00423944	0.0366736	0.00358254
ENSG00000169252	ENSG00000168918	ADRB2	INPP5D	2735	rs2082395	rs11168070	1	1	3.93621e-212	1.8684e-05	1.64203e-208	0.0760942	0.923887	14	rs2082395;rs11958940;rs34064454;rs35875547;rs2053044;rs9325120;rs11959615;rs1432622;rs11960649;rs11168068;rs1432623;rs11168066;rs1042711;rs1801704	0.29181972055054;0.091853420329909;0.0902901207054271;0.0855552982900217;0.0803896799091677;0.0751171994031896;0.0713034607720792;0.0348017843441745;0.0296150328592644;0.0278348861638821;0.0231730792018349;0.0195497066768223;0.019459611233207;0.0166276804019881	0.937919	5:147643087_149739131	5:148319795_149326571	-0.128346	0.00417918	-0.0187627	0.00334203	-0.132183	0.00432224	-0.020295	0.00347195
ENSG00000169252	ENSG00000169413	ADRB2	RNASE6	2744	rs2082395	rs9325122	1	1	1.86533e-211	8.85414e-05	2.20485e-208	0.102863	0.897048	13	rs2082395;rs1042711;rs1801704;rs11958940;rs35875547;rs34064454;rs9325120;rs11959615;rs2053044;rs11960649;rs1432622;rs11168066;rs1432623	0.300665469002549;0.102119264632785;0.0903981401734569;0.0712315059318074;0.0710639934150128;0.0706749363712251;0.0556069100515764;0.0535832523680714;0.051407190376923;0.0316258000071972;0.0242086954730552;0.0173571056146137;0.0165712025061662	0.914426	5:147643087_149739131	5:148319847_149326571	-0.128346	0.00417918	-0.0254262	0.0048104	-0.131919	0.00438863	-0.0291871	0.00508101
ENSG00000169252	ENSG00000169429	ADRB2	CXCL8	2759	rs2082395	rs2082382	1	1	1.61332e-218	7.65795e-12	2.54454e-208	0.11902	0.88098	13	rs2082395;rs1042711;rs1801704;rs11958940;rs35875547;rs2053044;rs34064454;rs11959615;rs9325120;rs1432622;rs11960649;rs1432623;rs11168066	0.219643047828651;0.0979706167266333;0.0883930222440974;0.0791146871429673;0.0789849247933691;0.0773610951268362;0.0773476669650684;0.0653604116185832;0.0490303627064628;0.0477251631938209;0.0356836934812573;0.0327172067607359;0.0134618876149462	0.907334	5:147643087_149739131	5:148319795_149333909	-0.128346	0.00417918	-0.039007	0.00498549	-0.131894	0.00440785	-0.0432884	0.00528671
ENSG00000169252	ENSG00000169902	ADRB2	TPST1	2745	rs2082395	rs11959427	1	1	1.23168e-213	5.84642e-07	2.63869e-208	0.123497	0.876502	14	rs2082395;rs1042711;rs35875547;rs11958940;rs34064454;rs1801704;rs9325120;rs11959615;rs2053044;rs1432622;rs1432623;rs11168068;rs11168066;rs11960649	0.278984860976181;0.089056431691908;0.0865506537733981;0.0848314853159529;0.0845497261679085;0.0768662283583059;0.0655508242908058;0.0615679339370386;0.0397382604326479;0.0275669922979815;0.0175489639407185;0.0172712671586917;0.0170538149074209;0.0140483005710135	0.93746	5:147643087_149739131	5:148319795_149326571	-0.128346	0.00417918	0.0320136	0.00516272	-0.131946	0.00432052	0.0355213	0.00536542
ENSG00000169252	ENSG00000170345	ADRB2	FOS	2764	rs2082395	rs112020928	1	1	1.2126e-212	5.75582e-06	2.12935e-208	0.0992723	0.900722	13	rs2082395;rs35875547;rs11958940;rs34064454;rs1042711;rs11959615;rs9325120;rs1801704;rs2053044;rs1432622;rs11960649;rs1432623;rs11168066	0.380532563893561;0.0726145313917514;0.0710578500932173;0.0701315004008682;0.0631177419972288;0.0630638309675532;0.0574306547522382;0.0541637792293028;0.0371165937687221;0.0273556740254816;0.0202193316669614;0.0191439008686985;0.015741747393989	0.884673	5:147643087_149739131	5:148319795_149333909	-0.128346	0.00417918	-0.0216916	0.00373335	-0.13372	0.00450863	-0.0249564	0.00401919
ENSG00000169252	ENSG00000170525	ADRB2	PFKFB3	2763	rs2082395	rs9325122	1	1	1.85334e-216	8.79724e-10	1.54066e-208	0.0712731	0.928727	13	rs2082395;rs11958940;rs34064454;rs35875547;rs11959615;rs9325120;rs1042711;rs1801704;rs2053044;rs11168066;rs11168067;rs11746634;rs11960649	0.360093218126321;0.104272517937266;0.102760556769232;0.102419302852052;0.0800782172251349;0.0718000887948027;0.0344770114152276;0.0297771409716201;0.0163302954585128;0.0161287645096993;0.0148933407013382;0.0147297070680353;0.0131356040440043	0.914426	5:147643087_149739131	5:148319795_149333909	-0.128346	0.00417918	-0.0264254	0.00363952	-0.131919	0.00438863	-0.0292403	0.00384959
ENSG00000169252	ENSG00000170956	ADRB2	CEACAM3	2764	rs2082395	rs9325122	1	1	6.07803e-231	2.88505e-24	3.13846e-208	0.147267	0.852733	11	rs2082395;rs11958940;rs34064454;rs11959615;rs35875547;rs9325120;rs1801704;rs1042711;rs2053044;rs11168066;rs1432622	0.341056086691683;0.0957691627869554;0.0937554866345806;0.0918476384616272;0.0917453641150898;0.0876717487408339;0.0431399776743535;0.0407278334949765;0.0273920863364556;0.0208213118601822;0.0162736288082843	0.914426	5:147643087_149739131	5:148319795_149333909	-0.128346	0.00417918	-0.0294579	0.00269341	-0.131919	0.00438863	-0.0318945	0.00282551
ENSG00000169252	ENSG00000171223	ADRB2	JUNB	2763	rs2082395	rs2082382	1	1	2.96811e-215	1.40887e-08	2.0316e-208	0.0946231	0.905377	12	rs2082395;rs1042711;rs1801704;rs35875547;rs11958940;rs34064454;rs11959615;rs2053044;rs9325120;rs1432622;rs11960649;rs1432623	0.371225007069759;0.0870891112643065;0.0749604789236793;0.0716952130651289;0.0659085922894281;0.0649876019349675;0.0549296758992144;0.0523246052777154;0.0458850727857209;0.0254762149558373;0.0205875548913502;0.0162908530317365	0.907334	5:147643087_149739131	5:148319795_149333909	-0.128346	0.00417918	-0.0178377	0.00260935	-0.131894	0.00440785	-0.0197247	0.00275984
ENSG00000169252	ENSG00000171522	ADRB2	PTGER4	2764	rs2082395	rs2082382	1	1	2.01849e-222	9.58114e-16	3.70379e-208	0.174156	0.825844	11	rs2082395;rs35875547;rs11958940;rs34064454;rs9325120;rs11959615;rs1042711;rs1801704;rs11168066;rs11960649;rs11168067	0.269302775155556;0.131980423759145;0.121288328851756;0.120275476342737;0.0938893612584416;0.0850124862435933;0.0443288073964469;0.0420783721182465;0.0187652695442669;0.0155449118796553;0.0112047440138808	0.907334	5:147643087_149739131	5:148319795_149333909	-0.128346	0.00417918	0.0338629	0.00379939	-0.131894	0.00440785	0.0372962	0.00398193
ENSG00000169252	ENSG00000171988	ADRB2	JMJD1C	2764	rs2082395	rs1042714	1	1	1.9408e-232	9.21237e-26	9.49891e-209	0.0431748	0.956825	10	rs2082395;rs35875547;rs34064454;rs11958940;rs9325120;rs11959615;rs11168066;rs2053044;rs1042711;rs1801704	0.305411310430366;0.137340989494256;0.129523143308395;0.127178043129614;0.0989952204634703;0.0984263625108539;0.0212800428242866;0.0202794161396573;0.0104362160076963;0.0102821045653686	0.935493	5:147643087_149739131	5:148319795_149333909	-0.128346	0.00417918	0.0260797	0.002318	-0.132179	0.00432544	0.0272364	0.00240618
ENSG00000169252	ENSG00000172183	ADRB2	ISG20	2735	rs2082395	rs112020928	1	1	2.32793e-215	1.105e-08	2.11075e-208	0.0983875	0.901612	11	rs2082395;rs34064454;rs11958940;rs35875547;rs9325120;rs11959615;rs11168066;rs1432622;rs2053044;rs1432623;rs11168068	0.406124130255272;0.104072860432145;0.103933589143164;0.0934500601696261;0.0838210441505408;0.0807734781872921;0.0233729073617675;0.0178429106127374;0.0173691561437903;0.0123022536658099;0.0100678823649313	0.884673	5:147643087_149739131	5:148319795_149326571	-0.128346	0.00417918	-0.0271321	0.00394159	-0.13372	0.00450863	-0.0313066	0.00431284
ENSG00000169252	ENSG00000172216	ADRB2	CEBPB	2763	rs2082395	rs9325122	1	1	2.83805e-212	1.34714e-05	1.67017e-208	0.0774328	0.922554	12	rs2082395;rs1042711;rs1801704;rs11958940;rs34064454;rs35875547;rs11959615;rs9325120;rs2053044;rs1432622;rs11960649;rs1432623	0.421878308355972;0.10880883051646;0.0997744353974062;0.0531266348715639;0.0526570037080863;0.0524320350121867;0.0462542152985952;0.0411473385614646;0.0375229738861375;0.0196296642016718;0.014852628398291;0.0128831386284216	0.914426	5:147643087_149739131	5:148319847_149333909	-0.128346	0.00417918	-0.0182494	0.00317915	-0.131919	0.00438863	-0.020279	0.00335505
ENSG00000169252	ENSG00000173171	ADRB2	MTX1	2623	rs2082395	rs9325122	1	1	6.28174e-213	2.98175e-06	1.42594e-208	0.0658167	0.93418	12	rs2082395;rs35875547;rs11958940;rs34064454;rs11959615;rs9325120;rs2053044;rs1432622;rs11168066;rs11960649;rs1042711;rs1432623	0.36606871322018;0.100797573277115;0.098354941023898;0.0972594209947687;0.0832146178668869;0.0770874012724883;0.0367179182382576;0.0227714734107962;0.0213617279973828;0.0207790699873515;0.0162652694971616;0.0141179614530338	0.914426	5:147643087_149739131	5:148319795_149333909	-0.128346	0.00417918	0.0229211	0.00382633	-0.131919	0.00438863	0.0258107	0.00407787
ENSG00000169252	ENSG00000173295	ADRB2	FAM86B3P	2671	rs2082395	rs11746634	1	1	7.82947e-220	3.71641e-13	1.25267e-208	0.0575756	0.942424	15	rs2082395;rs2053044;rs11959615;rs11960649;rs35875547;rs11958940;rs34064454;rs9325120;rs1432622;rs1042711;rs1801704;rs1432623;rs11168068;rs11168067;rs11746634	0.407609497986452;0.0734713350240006;0.0551857335350383;0.0515334329065496;0.0511442338363111;0.0492842737189099;0.0483110489123721;0.0436887267805704;0.0412511845226106;0.0351054080086418;0.0293564185240474;0.0246936172879802;0.021466746614345;0.0163715662340026;0.0163641001056082	0.99099	5:147643087_149739131	5:148319795_149333909	-0.128346	0.00417918	-0.0510328	0.00616839	-0.129829	0.00424599	-0.0528599	0.00628885
ENSG00000169252	ENSG00000173334	ADRB2	TRIB1	2725	rs2082395	rs11168068	1	1	1.26936e-211	6.02524e-05	1.00758e-208	0.0459188	0.954021	12	rs2082395;rs11958940;rs34064454;rs35875547;rs2053044;rs11959615;rs9325120;rs11960649;rs1432622;rs1432623;rs11168068;rs11168066	0.366223406722833;0.0824862755748368;0.0820036835415064;0.0798219340998258;0.0731421811905265;0.0701537447635898;0.0685075756267667;0.0390043750305408;0.0328280078354531;0.02326646411625;0.0208501489895275;0.0199491697382561	0.98771	5:147643087_149739131	5:148321489_149321722	-0.128346	0.00417918	-0.0189239	0.00347629	-0.129589	0.00423219	-0.0195603	0.0035294
ENSG00000169252	ENSG00000173638	ADRB2	SLC19A1	2744	rs2082395	rs9325122	1	1	2.65884e-211	0.000126207	2.24604e-208	0.104823	0.895051	14	rs2082395;rs1042711;rs35875547;rs34064454;rs11958940;rs11959615;rs1801704;rs9325120;rs2053044;rs1432622;rs11960649;rs11168066;rs1432623;rs11168067	0.287415417669907;0.085544313718269;0.0844918689801123;0.0833530371131864;0.0828598653944706;0.0706088617796278;0.0687265066831919;0.0678375400134551;0.0392273867871433;0.0231556532687199;0.0202682969317348;0.0179267971304535;0.0161856432903733;0.0143351848368547	0.914426	5:147643087_149739131	5:148319847_149326571	-0.128346	0.00417918	0.0118144	0.00228338	-0.131919	0.00438863	0.0134807	0.00238862
ENSG00000169252	ENSG00000174130	ADRB2	TLR6	2705	rs2082395	rs112020928	1	1	1.58905e-210	0.000754271	2.24512e-208	0.10478	0.894466	12	rs2082395;rs11958940;rs34064454;rs35875547;rs11959615;rs9325120;rs1042711;rs2053044;rs1801704;rs11168066;rs1432622;rs1432623	0.416893956624794;0.0818432709010764;0.0802707726855569;0.0799374533896264;0.0695147594207687;0.0667190381010562;0.0415028226677933;0.0341055240977968;0.0339738016623912;0.0204238241779412;0.020221111447637;0.0135978265717217	0.884673	5:147643087_149739131	5:148319847_149318290	-0.128346	0.00417918	0.0156477	0.00315987	-0.13372	0.00450863	0.0187649	0.00342567
ENSG00000169252	ENSG00000175073	ADRB2	VCPIP1	2739	rs2082395	rs2082395	1	1	6.50327e-212	3.0869e-05	8.49406e-209	0.0383956	0.961574	13	rs2082395;rs11959615;rs11958940;rs34064454;rs35875547;rs9325120;rs2053044;rs11960649;rs1432622;rs1042711;rs1432623;rs11168066;rs1801704	0.459972088315529;0.0670299927343909;0.0652803871081221;0.0648461775096458;0.0637698005928791;0.0621385171847271;0.0479378935825689;0.0335234912637106;0.0259095409912613;0.0200064279200883;0.0176995166412364;0.0170624493946254;0.0166739540993847	1	5:147643087_149739131	5:148320796_149326571	-0.128346	0.00417918	0.0127174	0.00226434	-0.128346	0.00417918	0.0127174	0.00226434
ENSG00000169252	ENSG00000175591	ADRB2	P2RY2	2744	rs2082395	rs9325122	1	1	1.4041e-214	6.66484e-08	1.06507e-208	0.0486528	0.951347	11	rs2082395;rs35875547;rs11958940;rs34064454;rs11959615;rs9325120;rs2053044;rs11960649;rs1432622;rs11168066;rs1432623	0.351831589659098;0.1066787575551;0.0957287755615269;0.0939782180626583;0.0810375942586449;0.0796027791989936;0.0525728504057387;0.0277313818214595;0.0255173936748448;0.0198438311510082;0.0158333390459643	0.914426	5:147643087_149739131	5:148319795_149326571	-0.128346	0.00417918	-0.033742	0.00510539	-0.131919	0.00438863	-0.0366099	0.00542473
ENSG00000169252	ENSG00000176749	ADRB2	CDK5R1	2764	rs2082395	rs1042714	1	1	1.69226e-213	8.03264e-07	2.82583e-208	0.132398	0.867601	14	rs1042711;rs1801704;rs2082395;rs2053044;rs11960649;rs1432622;rs35875547;rs11958940;rs34064454;rs11959615;rs1432623;rs9325120;rs11168068;rs11948371	0.171611353337966;0.149885626796134;0.144056095678696;0.122584255347452;0.0570698106673289;0.0517477476283087;0.0424139905447435;0.039044818161809;0.0384790339795423;0.0366780467624139;0.0337552686928137;0.0310050479995448;0.0247742156882964;0.0194384338199761	0.935493	5:147643087_149739131	5:148319795_149333909	-0.128346	0.00417918	-0.0323519	0.00535363	-0.132179	0.00432544	-0.03642	0.0055326
ENSG00000169252	ENSG00000176788	ADRB2	BASP1	2739	rs2082395	rs1042714	1	1	1.73118e-212	8.21739e-06	1.45617e-208	0.0672543	0.932737	15	rs2082395;rs2053044;rs11958940;rs34064454;rs11959615;rs35875547;rs1432622;rs9325120;rs11960649;rs1042711;rs1801704;rs1432623;rs11168068;rs11168067;rs11948371	0.246537971416331;0.089190827272258;0.0739033194390811;0.0733637579457314;0.0680898396928285;0.0656165605098509;0.0562762490947977;0.0558255224435198;0.047482307209759;0.0473921340387003;0.0427033080577535;0.0353043860790173;0.0265090598589681;0.0175143931772673;0.0150057581553279	0.935493	5:147643087_149739131	5:148320796_149326571	-0.128346	0.00417918	-0.0159713	0.00282027	-0.132179	0.00432544	-0.0173569	0.00293811
ENSG00000169252	ENSG00000176845	ADRB2	METRNL	2757	rs2082395	rs2082395	1	1	7.95802e-221	3.77743e-14	5.31334e-209	0.0232673	0.976733	9	rs2082395;rs11958940;rs34064454;rs35875547;rs11959615;rs9325120;rs11168066;rs1432622;rs2053044	0.679864185810587;0.0519780780509268;0.0509533347786411;0.0505943504322425;0.04943972237257;0.0407832316341127;0.0131346967504608;0.0127523772431993;0.0115969088600817	1	5:147643087_149739131	5:148319795_149333909	-0.128346	0.00417918	-0.0341232	0.00396086	-0.128346	0.00417918	-0.0341232	0.00396086
ENSG00000169252	ENSG00000177189	ADRB2	RPS6KA3	2745	rs2082395	rs1432623	1	1	1.13912e-215	5.40703e-09	1.17602e-208	0.0539301	0.94607	13	rs2082395;rs35875547;rs2053044;rs11958940;rs34064454;rs11959615;rs9325120;rs1432622;rs1432623;rs11168068;rs11960649;rs11168066;rs11948371	0.325345356646697;0.086250656517756;0.0796467255976816;0.0765374336299291;0.0757727406275534;0.0684693052691918;0.0646052435928288;0.0610771055436201;0.0435359956464082;0.0258436253016949;0.0200440138316555;0.0180185341260077;0.0140797022490022	0.989058	5:147643087_149739131	5:148319795_149326571	-0.128346	0.00417918	0.0180488	0.00261794	-0.129707	0.00423627	0.0187281	0.00266296
ENSG00000169252	ENSG00000177663	ADRB2	IL17RA	2738	rs2082395	rs112020928	1	1	4.29124e-212	2.03692e-05	2.11147e-208	0.098422	0.901558	12	rs2082395;rs11958940;rs34064454;rs35875547;rs11959615;rs9325120;rs2053044;rs1432622;rs11168066;rs1432623;rs11960649;rs11168068	0.399117202667971;0.0930452857519651;0.0920443522115403;0.0911510630495134;0.0860679869625496;0.0758727965579992;0.0258519130596864;0.0250183611169018;0.0233746955489126;0.0176434665068032;0.0158528596826233;0.0145403034484487	0.884673	5:147643087_149739131	5:148319795_149321722	-0.128346	0.00417918	0.0138753	0.00248924	-0.13372	0.00450863	0.0160789	0.0026838
ENSG00000169252	ENSG00000178307	ADRB2	TMEM11	2744	rs2082395	rs10078004	1	1	1.1171e-215	5.30252e-09	2.82282e-208	0.132255	0.867745	10	rs2082395;rs35875547;rs34064454;rs11958940;rs11959615;rs9325120;rs2053044;rs11168066;rs1432622;rs11960649	0.518164947044074;0.0793479922012716;0.0771226807417458;0.0770165693872358;0.0631924743879956;0.0623693439284137;0.0237803435331038;0.0212074163214089;0.0185304859652683;0.0134437430403962	0.972058	5:147643087_149739131	5:148319795_149326571	-0.128346	0.00417918	0.0264651	0.00376837	-0.13173	0.00433689	0.0289208	0.00391666
ENSG00000169252	ENSG00000178726	ADRB2	THBD	2764	rs2082395	rs112020928	1	1	7.91324e-233	3.75617e-26	3.8483e-208	0.181029	0.818971	8	rs2082395;rs35875547;rs11958940;rs34064454;rs11959615;rs9325120;rs11168066;rs1042711	0.465542066414876;0.100892644683466;0.0998217076863817;0.0972045993787567;0.079395550436785;0.0727278529899104;0.0259779542447544;0.0103947856574978	0.884673	5:147643087_149739131	5:148319795_149333909	-0.128346	0.00417918	-0.0567876	0.0049846	-0.13372	0.00450863	-0.0635184	0.00542099
ENSG00000169252	ENSG00000178764	ADRB2	ZHX2	2744	rs2082395	rs9325122	1	1	1.19557e-211	5.67501e-05	1.453e-208	0.0671039	0.932839	12	rs2082395;rs35875547;rs34064454;rs11958940;rs11959615;rs9325120;rs2053044;rs1042711;rs1801704;rs11168066;rs1432622;rs1432623	0.338854476750258;0.106973759545076;0.0983215990429423;0.0981602664196404;0.0874151188106783;0.0734898157740251;0.0394149246470721;0.0317622581828456;0.027005029927451;0.0210909418323974;0.0199747177667506;0.0131568400242074	0.914426	5:147643087_149739131	5:148319847_149326571	-0.128346	0.00417918	-0.0206785	0.00382504	-0.131919	0.00438863	-0.0225702	0.00399299
ENSG00000169252	ENSG00000179456	ADRB2	ZBTB18	2764	rs2082395	rs1801704	1	1	8.55263e-215	4.05967e-08	2.59646e-208	0.121489	0.878511	11	rs1801704;rs1042711;rs2082395;rs11960649;rs1432622;rs2053044;rs35875547;rs11958940;rs34064454;rs11959615;rs1432623	0.378335977037312;0.370484374569354;0.0756344182968929;0.0291753051537582;0.0187348311455606;0.0177163601227654;0.014894851497319;0.0148739080072134;0.0146019504136979;0.0134600375058583;0.0121598272005044	0.925189	5:147643087_149739131	5:148319795_149333909	-0.128346	0.00417918	-0.0175563	0.00273264	-0.132848	0.00430581	-0.0200795	0.00282292
ENSG00000169252	ENSG00000180448	ADRB2	ARHGAP45	2737	rs2082395	rs9325122	1	1	2.88095e-211	0.00013675	1.3503e-208	0.0622194	0.937644	13	rs2082395;rs35875547;rs11958940;rs34064454;rs11959615;rs9325120;rs2053044;rs1042711;rs1801704;rs1432622;rs11960649;rs11168066;rs1432623	0.370854164173304;0.0999616427033386;0.0903360000115504;0.08934612898713;0.0745815694141905;0.0652501452747019;0.0457455498795706;0.0250583293305666;0.0220970188566113;0.0208640213742749;0.0204479489469515;0.0199412686578342;0.013309255332652	0.914426	5:147643087_149739131	5:148319847_149321722	-0.128346	0.00417918	0.0130111	0.00246751	-0.131919	0.00438863	0.0142594	0.00260121
ENSG00000169252	ENSG00000180773	ADRB2	SLC36A4	2763	rs2082395	rs9325122	1	1	4.98001e-218	2.36386e-11	8.58281e-209	0.0388176	0.961182	11	rs2082395;rs35875547;rs11958940;rs34064454;rs11959615;rs9325120;rs2053044;rs11168066;rs1432622;rs1432623;rs1042711	0.450040519835703;0.0925834474359721;0.0867424321307819;0.0845142775968058;0.0761346896478481;0.0721523399145367;0.0316376215746831;0.0170112047750837;0.016778314742501;0.0123241035674517;0.0111475013811166	0.914426	5:147643087_149739131	5:148319795_149333909	-0.128346	0.00417918	-0.0284718	0.00370179	-0.131919	0.00438863	-0.030248	0.0039248
ENSG00000169252	ENSG00000180871	ADRB2	CXCR2	2763	rs2082395	rs2082382	1	1	3.92025e-215	1.86082e-08	3.84202e-208	0.18073	0.81927	12	rs2082395;rs11958940;rs34064454;rs35875547;rs1042711;rs1801704;rs11959615;rs9325120;rs2053044;rs1432622;rs11168066;rs11960649	0.319371393930835;0.0881085319268824;0.0875827754179512;0.0823430741483379;0.0770910803906424;0.0718724624617965;0.0658209697137161;0.0587116890672524;0.0502875473643313;0.0202244973668397;0.0168943542805119;0.0162185214821232	0.907334	5:147643087_149739131	5:148319795_149333909	-0.128346	0.00417918	-0.0177301	0.0026357	-0.131894	0.00440785	-0.0203429	0.00279756
ENSG00000169252	ENSG00000181016	ADRB2	LSMEM1	2745	rs2082395	rs2082382	1	1	9.82818e-214	4.66514e-07	1.95089e-208	0.0907842	0.909215	13	rs2082395;rs35875547;rs11958940;rs34064454;rs11959615;rs9325120;rs1042711;rs2053044;rs1801704;rs1432622;rs11960649;rs1432623;rs11168066	0.375851130101938;0.0714573623884932;0.0682937814597853;0.0658612956208904;0.0597482718534889;0.053235816550001;0.0495222253176079;0.047566247149839;0.0437872644119423;0.0421758413313997;0.0376631038833456;0.0272925460750419;0.0143853429010067	0.907334	5:147643087_149739131	5:148319795_149326571	-0.128346	0.00417918	-0.0254594	0.00404084	-0.131894	0.00440785	-0.0283347	0.00427517
ENSG00000169252	ENSG00000181220	ADRB2	ZNF746	2764	rs2082395	rs9325122	1	1	9.93504e-228	4.71586e-21	2.79852e-208	0.131099	0.868901	14	rs2082395;rs2053044;rs11958940;rs1042711;rs34064454;rs9325120;rs35875547;rs1801704;rs11959615;rs1432622;rs11168068;rs11960649;rs1432623;rs11168066	0.358232457029673;0.0738996609868346;0.0635599324052468;0.0630316041044661;0.0621762954066155;0.0584335663054988;0.0549564143120136;0.0522780840257064;0.0496615130847121;0.0359297778491105;0.024481618469777;0.0235456482193058;0.0227627458428103;0.0160330361116501	0.914426	5:147643087_149739131	5:148319795_149333909	-0.128346	0.00417918	0.0255263	0.00247784	-0.131919	0.00438863	0.0275179	0.00259741
ENSG00000169252	ENSG00000182782	ADRB2	HCAR2	2738	rs2082395	rs11168070	1	1	3.49132e-223	1.65722e-16	2.16778e-208	0.1011	0.8989	12	rs2082395;rs1042711;rs1801704;rs35875547;rs34064454;rs11958940;rs9325120;rs11959615;rs2053044;rs1432622;rs11168066;rs1432623	0.27669797481483;0.163157450896238;0.148383038659552;0.0637184643451912;0.0572089305310099;0.0569630953007871;0.0552865307760023;0.0495601734929277;0.0388602391953455;0.0183461055784337;0.0144309055889466;0.0130712327002974	0.937919	5:147643087_149739131	5:148319795_149333909	-0.128346	0.00417918	0.0354086	0.00388151	-0.132183	0.00432224	0.037684	0.00401472
ENSG00000169252	ENSG00000183023	ADRB2	SLC8A1	2754	rs2082395	rs9325122	1	1	4.994e-220	2.3705e-13	1.41951e-208	0.0655109	0.934489	12	rs2082395;rs11959615;rs35875547;rs34064454;rs11958940;rs9325120;rs2053044;rs11960649;rs1432622;rs11168066;rs1432623;rs11168067	0.35701181315206;0.116415204371095;0.0941528466551687;0.087234050760191;0.0869534206344838;0.0768102661894566;0.0301245828822527;0.0291329713857675;0.0258707975305748;0.0218232248212732;0.01708816902082;0.0149729447473042	0.914426	5:147643087_149739131	5:148319795_149333909	-0.128346	0.00417918	0.0351622	0.00423023	-0.131919	0.00438863	0.0385346	0.00447301
ENSG00000169252	ENSG00000183150	ADRB2	GPR19	2763	rs2082395	rs9325122	1	1	8.89296e-212	4.22122e-05	1.93416e-208	0.0899886	0.909969	13	rs2082395;rs35875547;rs11958940;rs34064454;rs11959615;rs9325120;rs1042711;rs1801704;rs11960649;rs11168066;rs1432622;rs2053044;rs1432623	0.365334557022893;0.101046069024391;0.0960327285205612;0.0959509177034817;0.0819486853526663;0.0739636744058627;0.0287641551400501;0.0253298424706817;0.0220643694345361;0.0207114280162407;0.0200622751621509;0.017739122946678;0.0133255052053547	0.914426	5:147643087_149739131	5:148319847_149333909	-0.128346	0.00417918	0.0358758	0.00652084	-0.131919	0.00438863	0.0413649	0.00685728
ENSG00000169252	ENSG00000184221	ADRB2	OLIG1	2726	rs2082395	rs9325122	1	1	1.8576e-211	8.81746e-05	9.94333e-209	0.0452887	0.954623	12	rs2082395;rs35875547;rs11958940;rs34064454;rs11959615;rs9325120;rs2053044;rs1042711;rs1801704;rs11168066;rs11960649;rs1432622	0.411172077267608;0.0936339841124049;0.0883064192840751;0.087398053806022;0.0720964653351098;0.0720748524796366;0.0300239498436793;0.0278943328395315;0.0246660592286353;0.0209315263971308;0.0153453915541321;0.014646294364047	0.914426	5:147643087_149739131	5:148323853_149321722	-0.128346	0.00417918	0.0266146	0.00493482	-0.131919	0.00438863	0.0285733	0.00523016
ENSG00000169252	ENSG00000184602	ADRB2	SNN	2735	rs2082395	rs11746634	1	1	6.56816e-213	3.1177e-06	8.49647e-209	0.038407	0.96159	11	rs2082395;rs35875547;rs11958940;rs34064454;rs9325120;rs11959615;rs2053044;rs1432622;rs1432623;rs11168066;rs11960649	0.435890954171178;0.0907032150826178;0.0884163937742676;0.086897578697204;0.0674489126278085;0.0654542206309792;0.0390264372182607;0.027906501883275;0.0183728179059538;0.016935166749483;0.0167836819243395	0.99099	5:147643087_149739131	5:148319795_149326571	-0.128346	0.00417918	-0.0214774	0.00357365	-0.129829	0.00424599	-0.0219664	0.00363766
ENSG00000169252	ENSG00000185862	ADRB2	EVI2B	2764	rs2082395	rs9325122	1	1	1.80636e-218	8.57423e-12	1.98086e-208	0.0922096	0.90779	13	rs2082395;rs35875547;rs11958940;rs34064454;rs11959615;rs9325120;rs2053044;rs1042711;rs1801704;rs1432622;rs11168066;rs11960649;rs11168067	0.414649479457943;0.089376335941319;0.0883930040839971;0.0840746878592814;0.082926953305585;0.0639150022374836;0.0247950179350545;0.0233098029798092;0.0189017569408205;0.017519730989088;0.0174527435745806;0.0165345991860269;0.0118053365662788	0.914426	5:147643087_149739131	5:148319795_149333909	-0.128346	0.00417918	0.0202316	0.0025684	-0.131919	0.00438863	0.0221177	0.00271744
ENSG00000169252	ENSG00000185885	ADRB2	IFITM1	2719	rs2082395	rs112020928	1	1	5.15842e-213	2.44854e-06	2.09908e-208	0.0978324	0.902165	9	rs2082395;rs34064454;rs11958940;rs35875547;rs9325120;rs11959615;rs2053044;rs11168066;rs1432622	0.472531649309208;0.0952203015684845;0.094385564019107;0.0855180419501914;0.0752798799387738;0.0733155148883054;0.0248151029006419;0.0212186971931574;0.0132159784647717	0.884673	5:147643087_149739131	5:148319795_149326571	-0.128346	0.00417918	-0.0198703	0.0033128	-0.13372	0.00450863	-0.0235604	0.00364019
ENSG00000169252	ENSG00000186298	ADRB2	PPP1CC	2738	rs2082395	rs1042714	1	1	9.47292e-212	4.4965e-05	2.43199e-208	0.113667	0.886288	13	rs1042711;rs2082395;rs1801704;rs35875547;rs34064454;rs11958940;rs11959615;rs9325120;rs2053044;rs1432622;rs11960649;rs1432623;rs11168068	0.195757432406576;0.192105713560861;0.173639657190815;0.0558986209408614;0.0541578704722825;0.0538169406787478;0.0480793857816349;0.0461533995924896;0.0408030174429966;0.0333815876875843;0.0309226699963284;0.0235498584393132;0.0130853551538254	0.935493	5:147643087_149739131	5:148321208_149326571	-0.128346	0.00417918	0.0145652	0.00271601	-0.132179	0.00432544	0.0165955	0.00281239
ENSG00000169252	ENSG00000186350	ADRB2	RXRA	2764	rs2082395	rs9325122	1	1	3.19154e-213	1.51492e-06	3.30064e-208	0.154981	0.845017	13	rs2082395;rs11958940;rs35875547;rs34064454;rs11959615;rs9325120;rs2053044;rs1432622;rs11960649;rs11168066;rs1432623;rs1042711;rs11168068	0.416087409302218;0.0853780314156377;0.0850390297107627;0.0832210250518993;0.0746924133271469;0.0655151440785528;0.029918770025577;0.0269548668320193;0.0220005026204171;0.0181514815658182;0.017805379812254;0.0145191933254121;0.0132870232696294	0.914426	5:147643087_149739131	5:148319795_149333909	-0.128346	0.00417918	-0.0140714	0.00230572	-0.131919	0.00438863	-0.0161837	0.00242854
ENSG00000169252	ENSG00000187554	ADRB2	TLR5	2764	rs2082395	rs2082382	1	1	2.03178e-214	9.64425e-08	3.45141e-208	0.162152	0.837848	10	rs2082395;rs1042711;rs1801704;rs35875547;rs34064454;rs11958940;rs11959615;rs9325120;rs2053044;rs11168066	0.271237800835532;0.2306118851661;0.19132329819831;0.051721891526882;0.0465236271327657;0.0465163744986177;0.0432461643444237;0.0409888381717803;0.0191765616408826;0.0130193955605284	0.907334	5:147643087_149739131	5:148319795_149333909	-0.128346	0.00417918	0.0250494	0.00386526	-0.131894	0.00440785	0.0289716	0.00413522
ENSG00000169252	ENSG00000187808	ADRB2	SOWAHD	2761	rs2082395	rs112020928	1	1	2.17041e-224	1.03023e-17	1.85385e-208	0.0861688	0.913831	10	rs2082395;rs11958940;rs34064454;rs35875547;rs9325120;rs11959615;rs1042711;rs1801704;rs2053044;rs11168066	0.583082372183786;0.0637780593296314;0.0633022407567286;0.0599893149991587;0.0420031147467235;0.0414950578216785;0.0395639656602321;0.0371103920299144;0.0168862800446015;0.0128434634875192	0.884673	5:147643087_149739131	5:148319795_149333909	-0.128346	0.00417918	0.0435757	0.00459041	-0.13372	0.00450863	0.0480139	0.00493544
ENSG00000169252	ENSG00000188483	ADRB2	IER5L	2710	rs2082395	rs1042714	1	1	3.67588e-211	0.000174483	1.8116e-208	0.0841597	0.915666	15	rs2082395;rs2053044;rs35875547;rs11958940;rs34064454;rs1432622;rs11959615;rs9325120;rs1042711;rs1801704;rs1432623;rs11960649;rs11168068;rs11168067;rs11168066	0.30951079258748;0.114447264395258;0.0609507264411865;0.0608771865662955;0.0607377156235262;0.0534478129459922;0.0523777146168854;0.0490835196195021;0.0490153637160997;0.0413052965243516;0.0367783814520724;0.0231500601268776;0.0231312657385766;0.0148881568429185;0.0138802515064687	0.935493	5:147643087_149739131	5:148326688_149326571	-0.128346	0.00417918	0.0253991	0.00488836	-0.132179	0.00432544	0.0284941	0.00508571
ENSG00000169252	ENSG00000189067	ADRB2	LITAF	2764	rs2082395	rs2082382	1	1	3.44864e-219	1.63696e-12	1.12754e-208	0.051624	0.948376	9	rs2082395;rs35875547;rs11959615;rs11958940;rs34064454;rs9325120;rs11168066;rs2053044;rs1432622	0.381935248265815;0.107757252481186;0.106678779447138;0.105923902840038;0.10427963739324;0.0869882224587939;0.0299491315768746;0.019124928613556;0.0112044678459203	0.907334	5:147643087_149739131	5:148319795_149333909	-0.128346	0.00417918	-0.0217415	0.00268975	-0.131894	0.00440785	-0.0237393	0.00285662
ENSG00000169252	ENSG00000189127	ADRB2	ANKRD34B	2742	rs2082395	rs10078004	1	1	5.42382e-213	2.57452e-06	1.01975e-208	0.0464972	0.9535	12	rs2082395;rs35875547;rs11958940;rs34064454;rs11959615;rs9325120;rs2053044;rs1432622;rs11960649;rs1432623;rs11168066;rs11168068	0.387254507976503;0.0890728539907798;0.0884612476067014;0.0862743304395758;0.0818202703629579;0.0727380790509062;0.0382531781016701;0.0327340690684234;0.0291953740253589;0.0220733272354256;0.0188956884159352;0.0107314210172071	0.972058	5:147643087_149739131	5:148319795_149326571	-0.128346	0.00417918	0.0347601	0.0057732	-0.13173	0.00433689	0.0363341	0.00600046
ENSG00000169252	ENSG00000196227	ADRB2	FAM217B	2764	rs2082395	rs11960649	1	1	1.50796e-216	7.15783e-10	1.63408e-208	0.075716	0.924284	15	rs2082395;rs11960649;rs2053044;rs35875547;rs1432622;rs11958940;rs34064454;rs11959615;rs9325120;rs1042711;rs1432623;rs1801704;rs11168068;rs11948371;rs11168067	0.219818026484618;0.117807082082234;0.0870733509933411;0.0701645662531575;0.0641173422855174;0.0626258729764617;0.0622938114901745;0.0463491615093697;0.0442062453054169;0.042951104389336;0.0425064850087828;0.0364338199981049;0.0259215885179837;0.0183724455671206;0.0152655527917548	0.986265	5:147643087_149739131	5:148319795_149333909	-0.128346	0.00417918	-0.0228154	0.00317226	-0.130142	0.00424654	-0.0240945	0.00322796
ENSG00000169252	ENSG00000196843	ADRB2	ARID5A	2744	rs2082395	rs112020928	1	1	3.58869e-212	1.70344e-05	2.2821e-208	0.106537	0.893446	12	rs2082395;rs35875547;rs11958940;rs34064454;rs11959615;rs9325120;rs1042711;rs1801704;rs11168066;rs2053044;rs1432622;rs11960649	0.374952137121625;0.0911253389625079;0.0891257868430613;0.0890197975155146;0.0697019285790536;0.0660314660110364;0.0571004200136818;0.0498140637520015;0.0230761335827264;0.0184882627304478;0.0141689540626075;0.0140468349500592	0.884673	5:147643087_149739131	5:148319795_149326571	-0.128346	0.00417918	-0.0210878	0.00371863	-0.13372	0.00450863	-0.0245602	0.00407426
ENSG00000169252	ENSG00000196850	ADRB2	PPTC7	2764	rs2082395	rs9325122	1	1	2.4948e-215	1.18421e-08	1.2197e-208	0.0560075	0.943993	14	rs2082395;rs35875547;rs11958940;rs34064454;rs11959615;rs9325120;rs1042711;rs1801704;rs2053044;rs11960649;rs1432622;rs1432623;rs11168066;rs11168067	0.328042969796474;0.0875378479544215;0.0866094946021083;0.0852521198215748;0.0783616796905361;0.0666341926364993;0.0432089223092017;0.0422132014999746;0.0401477345620561;0.0303402919528312;0.0269587930422485;0.0179851812676994;0.0157875169167372;0.0128204509922557	0.914426	5:147643087_149739131	5:148319795_149333909	-0.128346	0.00417918	0.0194802	0.00284389	-0.131919	0.00438863	0.0212632	0.00300904
ENSG00000169252	ENSG00000197632	ADRB2	SERPINB2	2721	rs2082395	rs56330463	1	1	6.06539e-212	2.87905e-05	9.82769e-209	0.0447386	0.955233	12	rs2082395;rs35875547;rs11958940;rs34064454;rs11959615;rs9325120;rs2053044;rs11960649;rs1432622;rs11168066;rs1432623;rs11168067	0.425688123360297;0.0893092953049367;0.0849045081330712;0.0838467963226637;0.0720285405891676;0.0687890454733703;0.0329830835475746;0.0284569595331237;0.0229165659212019;0.0197704613700131;0.0149626280165805;0.0109337895187634	0.981611	5:147643087_149739131	5:148319795_149326571	-0.128346	0.00417918	-0.0306497	0.00546316	-0.129522	0.00427046	-0.0314271	0.00557299
ENSG00000169252	ENSG00000197852	ADRB2	INKA2	2744	rs2082395	rs9325120	1	1	3.31243e-213	1.57231e-06	8.61819e-209	0.0389859	0.961013	12	rs2082395;rs35875547;rs11958940;rs34064454;rs11959615;rs9325120;rs2053044;rs11960649;rs11168066;rs1432622;rs11168067;rs1432623	0.312681018330719;0.113663552632519;0.111582449214732;0.109149737814924;0.0902716704983061;0.0880163764800449;0.0341328942843196;0.0285685793605411;0.0236502122549652;0.0182244728395401;0.0126272069616789;0.0117855086472349	0.998111	5:147643087_149739131	5:148319795_149326571	-0.128346	0.00417918	0.0174009	0.00286683	-0.129976	0.0042378	0.0179476	0.00291427
ENSG00000169252	ENSG00000198019	ADRB2	FCGR1B	2628	rs2082395	rs2082382	1	1	4.91615e-217	2.33354e-10	1.22635e-208	0.0563236	0.943676	11	rs2082395;rs11959615;rs35875547;rs2053044;rs34064454;rs11958940;rs9325120;rs11960649;rs1432622;rs1432623;rs11168066	0.457305582460598;0.0791109381711084;0.0732978123416044;0.0674728455111171;0.0653312057507031;0.0641403465138013;0.0608203758982146;0.0324274402687163;0.0230565639793588;0.0156410798382871;0.0156239751934803	0.907334	5:147643087_149739131	5:148319795_149333909	-0.128346	0.00417918	0.0359688	0.00482352	-0.131894	0.00440785	0.040077	0.00524041
ENSG00000169252	ENSG00000198585	ADRB2	NUDT16	2764	rs2082395	rs4705060	1	1	1.2511e-219	5.93857e-13	1.41908e-208	0.0654905	0.934509	13	rs2082395;rs35875547;rs11959615;rs11958940;rs34064454;rs2053044;rs9325120;rs1432622;rs11960649;rs1432623;rs11168068;rs11168066;rs11948371	0.401235097536362;0.0702423106164093;0.0692474342089713;0.0651865819307401;0.0641578440486629;0.0614212603201835;0.0559550548102082;0.0458705652458411;0.0418516436004428;0.0315696836021748;0.0273414480570251;0.0134234850835337;0.0114154809313421	0.969583	5:147643087_149739131	5:148319795_149333909	-0.128346	0.00417918	0.0325023	0.0039578	-0.131983	0.00434357	0.0343884	0.00411371
ENSG00000169252	ENSG00000198736	ADRB2	MSRB1	2727	rs2082395	rs2082382	1	1	7.96472e-211	0.000378061	2.15842e-208	0.100656	0.898966	13	rs2082395;rs1042711;rs1801704;rs2053044;rs35875547;rs34064454;rs11958940;rs11959615;rs9325120;rs1432622;rs11960649;rs1432623;rs11168068	0.313162403995418;0.114404753557102;0.096835302000463;0.0621473729236813;0.0591874019031211;0.0576736928342096;0.0574648489884299;0.0532732296909882;0.0485891043201891;0.0287240935436441;0.0259954517124388;0.0193939730670091;0.0140357879612195	0.907334	5:147643087_149739131	5:148321208_149320908	-0.128346	0.00417918	0.00942684	0.00187128	-0.131894	0.00440785	0.0109963	0.00199236
ENSG00000169252	ENSG00000198818	ADRB2	SFT2D1	2664	rs2082395	rs11960649	1	1	7.53305e-213	3.57571e-06	1.19376e-208	0.0547738	0.945223	13	rs2082395;rs11958940;rs34064454;rs35875547;rs11960649;rs2053044;rs9325120;rs1432622;rs11959615;rs1432623;rs11168068;rs11168066;rs11948371	0.286585596623511;0.0848261890127736;0.0836855858399894;0.082438076822551;0.0751427977565302;0.0659481894166898;0.064046790388166;0.061482735542784;0.0604547578754952;0.0425844821070464;0.0235163813695066;0.0160914158504422;0.0147593031462049	0.986265	5:147643087_149739131	5:148319795_149326571	-0.128346	0.00417918	-0.0250997	0.00424644	-0.130142	0.00424654	-0.0264656	0.00432534
ENSG00000169252	ENSG00000204427	ADRB2	ABHD16A	2616	rs2082395	rs9325122	1	1	2.05697e-219	9.76382e-13	8.15323e-209	0.0367744	0.963226	9	rs2082395;rs11958940;rs34064454;rs35875547;rs11959615;rs9325120;rs2053044;rs11168066;rs1432622	0.333134989428986;0.121176996243631;0.118405077215035;0.112347165271341;0.112076435365319;0.0908514450632303;0.0275513695420509;0.0274987852795081;0.0131572768252281	0.914426	5:147643087_149739131	5:148319795_149333909	-0.128346	0.00417918	-0.0321138	0.00394611	-0.131919	0.00438863	-0.0348198	0.00422812
ENSG00000169252	ENSG00000213694	ADRB2	S1PR3	2680	rs2082395	rs9325122	1	1	6.03843e-211	0.000286626	1.33867e-208	0.0616666	0.938047	13	rs2082395;rs35875547;rs11958940;rs34064454;rs11959615;rs9325120;rs2053044;rs1432622;rs11168066;rs1432623;rs11960649;rs11168067;rs11168068	0.392056055221729;0.0959602278130866;0.0895952693289295;0.0891201064870866;0.06814555235711;0.0638841921834453;0.0379263877475065;0.0277170694004091;0.0207955013806803;0.0193731584317683;0.017287996926516;0.01545772491422;0.0133685398187057	0.914426	5:147643087_149739131	5:148240696_149239626	-0.128346	0.00417918	0.0232143	0.00471293	-0.131919	0.00438863	0.0259837	0.00498007
ENSG00000169252	ENSG00000214975	ADRB2	PPIAP29	2576	rs2082395	rs2082395	1	1	1.21751e-214	5.77915e-08	6.91476e-209	0.030884	0.969116	9	rs2082395;rs35875547;rs11958940;rs34064454;rs11959615;rs9325120;rs2053044;rs11168066;rs1432622	0.502611485203939;0.0912846621144943;0.0904851121170311;0.0886320522554881;0.0708999906193848;0.0618194943764987;0.0184463321945561;0.0176396923063079;0.0122982833231584	1	5:147643087_149739131	5:148319795_149326571	-0.128346	0.00417918	0.0495622	0.00742074	-0.128346	0.00417918	0.0495622	0.00742074
ENSG00000169252	ENSG00000221869	ADRB2	CEBPD	2764	rs2082395	rs2082382	1	1	8.95274e-216	4.24959e-09	2.79987e-208	0.131163	0.868837	12	rs2082395;rs1042711;rs1801704;rs2053044;rs35875547;rs11958940;rs34064454;rs11959615;rs9325120;rs1432622;rs11960649;rs1432623	0.306252573731634;0.165242647533713;0.164480885058646;0.0533092053622458;0.0470267865469916;0.0440939562340248;0.04375481716232;0.043274617697299;0.038077200110335;0.0198971755259181;0.0190015081559611;0.0135682460472137	0.907334	5:147643087_149739131	5:148319795_149333909	-0.128346	0.00417918	-0.0238527	0.00341893	-0.131894	0.00440785	-0.0270094	0.0036241
ENSG00000169252	ENSG00000225873	ADRB2	C3orf86	2565	rs2082395	rs11168067	1	1	3.08921e-224	1.46635e-17	1.31688e-208	0.0606297	0.93937	14	rs34064454;rs11958940;rs2082395;rs35875547;rs11959615;rs9325120;rs1042711;rs1801704;rs2053044;rs11168067;rs11960649;rs1432622;rs11168066;rs1432623	0.129037991115879;0.126846309828238;0.126514484750566;0.111320448271613;0.0941505067110824;0.0870936229111696;0.0618318790248005;0.0551928489259391;0.0404416721902154;0.0381760797154853;0.0252039537284227;0.0224707439731864;0.0221326398678309;0.0155426183820221	0.991892	5:147643087_149739131	5:148319795_149333909	-0.128346	0.00417918	-0.0381153	0.00406733	-0.129831	0.00424262	-0.0400694	0.00415738
ENSG00000169252	ENSG00000232680	ADRB2		2576	rs2082395	rs4705060	1	1	1.0771e-212	5.11267e-06	1.33187e-208	0.0613424	0.938652	11	rs2082395;rs35875547;rs34064454;rs11958940;rs11959615;rs9325120;rs2053044;rs11960649;rs1432622;rs11168066;rs1432623	0.371027967637269;0.101540549176552;0.0932523961280181;0.0929534902571559;0.0870884098466539;0.0717322091104418;0.0448552859148794;0.0307703897095097;0.0234094170418635;0.0214054774148283;0.016759726886352	0.969583	5:147643087_149739131	5:148319795_149326571	-0.128346	0.00417918	0.0396543	0.00673	-0.131983	0.00434357	0.0420346	0.00695007
ENSG00000169252	ENSG00000237803	ADRB2	LINC00211	2565	rs2082395	rs2082395	1	1	1.15581e-232	5.48628e-26	5.9951e-209	0.0265099	0.97349	10	rs2082395;rs35875547;rs34064454;rs11958940;rs9325120;rs11959615;rs1432622;rs2053044;rs11168066;rs1432623	0.491289707002438;0.0914429490558056;0.0810638233766871;0.0807761509993117;0.0688410840409888;0.0641936959111174;0.0257895591960241;0.0206992833600349;0.0195824738000434;0.0167401662264643	1	5:147643087_149739131	5:148319795_149333909	-0.128346	0.00417918	0.0802456	0.00707548	-0.128346	0.00417918	0.0802456	0.00707548
ENSG00000169252	ENSG00000244617	ADRB2	ASPRV1	2764	rs2082395	rs1042714	1	1	6.32779e-224	3.00361e-17	2.3216e-208	0.108416	0.891584	11	rs2082395;rs1042711;rs1801704;rs35875547;rs9325120;rs11959615;rs34064454;rs11958940;rs2053044;rs1432622;rs11168066	0.292098781366721;0.163993804517498;0.137888814738485;0.0666082213221619;0.0604400524362645;0.0575947026308176;0.0563429063281191;0.0562933538123344;0.03058897249732;0.0172946408695457;0.0142301221933631	0.935493	5:147643087_149739131	5:148319795_149333909	-0.128346	0.00417918	-0.0365763	0.00394881	-0.132179	0.00432544	-0.0391121	0.00408378
ENSG00000169252	ENSG00000249274	ADRB2	PDLIM1P4	2574	rs2082395	rs112020928	1	1	1.19905e-211	5.6915e-05	1.10257e-208	0.0504367	0.949506	9	rs2082395;rs35875547;rs11958940;rs34064454;rs11959615;rs9325120;rs2053044;rs11168066;rs1432622	0.435904571871415;0.102602230760509;0.0991717141602807;0.0981370502788719;0.0859620551925868;0.0744128127702105;0.0198989935644264;0.0198789213957954;0.014163182457915	0.884673	5:147643087_149739131	5:148319795_149321722	-0.128346	0.00417918	0.042044	0.00766319	-0.13372	0.00450863	0.0475567	0.00838344
ENSG00000169252	ENSG00000249863	ADRB2		2549	rs2082395	rs2082382	1	1	5.485e-212	2.60356e-05	1.43684e-208	0.0663351	0.933639	11	rs2082395;rs11958940;rs34064454;rs35875547;rs9325120;rs11959615;rs11168066;rs1042711;rs1801704;rs2053044;rs1432622	0.441552180668679;0.105323300726326;0.103348909372891;0.0967513811743077;0.0699168935501926;0.066019715858587;0.0192392890743083;0.0178453076221812;0.0158706962789798;0.0140425891227723;0.0102410747211618	0.907334	5:147643087_149739131	5:148319795_149326571	-0.128346	0.00417918	0.0332814	0.00591028	-0.131894	0.00440785	0.0373728	0.00635076
ENSG00000169252	ENSG00000250548	ADRB2	LINC01303	2548	rs2082395	rs11957351	1	1	1.9589e-214	9.29828e-08	1.39387e-208	0.0642912	0.935709	15	rs2082395;rs11958940;rs34064454;rs35875547;rs2053044;rs9325120;rs11959615;rs1042711;rs1801704;rs1432622;rs11960649;rs1432623;rs11168067;rs11168066;rs11168068	0.300763917388189;0.0821106375308307;0.080808820788741;0.0801494162682825;0.0677939176431343;0.0617224809818461;0.0594450872905705;0.0505233882870953;0.0424468554962678;0.0336930828511007;0.0311293760142808;0.0221526455742563;0.0195523505649839;0.0148674046172629;0.0139559477206787	0.991603	5:147643087_149739131	5:148319795_149326571	-0.128346	0.00417918	-0.047812	0.00733406	-0.129598	0.00423995	-0.0500207	0.00747237
ENSG00000169252	ENSG00000253276	ADRB2	CCDC71L	2719	rs2082395	rs1801704	1	1	7.97406e-216	3.78504e-09	1.32047e-208	0.0608003	0.9392	12	rs2082395;rs35875547;rs11958940;rs34064454;rs1042711;rs11959615;rs1801704;rs9325120;rs11960649;rs11168066;rs1432622;rs2053044	0.398529149349836;0.0816509074803896;0.0783934947352429;0.0770469420085276;0.0697919582321118;0.0690046261196825;0.0638589622623657;0.060231039866646;0.0178214163390733;0.0171240754093438;0.0150361946951435;0.0134616629621426	0.925189	5:147643087_149739131	5:148319795_149326571	-0.128346	0.00417918	-0.0327654	0.00465065	-0.132848	0.00430581	-0.0348129	0.00483137
ENSG00000169252	ENSG00000253729	ADRB2	PRKDC	2729	rs2082395	rs9325122	1	1	3.85752e-213	1.83105e-06	1.59507e-208	0.0738609	0.926137	13	rs2082395;rs35875547;rs11958940;rs34064454;rs11959615;rs9325120;rs2053044;rs1042711;rs1801704;rs11960649;rs1432622;rs1432623;rs11168068	0.354713492701668;0.0694224794000947;0.0675643768778615;0.0673747477948845;0.0619448858660113;0.0554505755744383;0.0533361615602769;0.0531071137872123;0.0463208506064595;0.0426986934706381;0.0359203836506776;0.0245063580643736;0.0176555898746068	0.914426	5:147643087_149739131	5:148319795_149326571	-0.128346	0.00417918	-0.0213267	0.00355199	-0.131919	0.00438863	-0.0230666	0.00372813
ENSG00000169252	ENSG00000255398	ADRB2	HCAR3	2738	rs2082395	rs9325122	1	1	1.82223e-225	8.64957e-19	1.04624e-208	0.0477574	0.952243	13	rs2082395;rs35875547;rs9325120;rs34064454;rs11958940;rs11959615;rs2053044;rs1432622;rs11168066;rs1042711;rs1432623;rs1801704;rs11168067	0.472168143032647;0.0761483346908339;0.0694615846032603;0.0655782980825357;0.0650171492668485;0.0591005043890626;0.0580121644634921;0.0222213300117861;0.0183770635719351;0.0149446570641307;0.0146127191736485;0.0130225182349352;0.0119592089301847	0.914426	5:147643087_149739131	5:148319795_149333909	-0.128346	0.00417918	0.0396329	0.00406515	-0.131919	0.00438863	0.0423718	0.00428291
ENSG00000169252	ENSG00000258476	ADRB2	LINC02207	2565	rs2082395	rs9325122	1	1	4.65441e-230	2.20931e-23	3.11223e-208	0.14602	0.85398	8	rs2082395;rs11959615;rs34064454;rs11958940;rs35875547;rs9325120;rs11168066;rs2053044	0.538663274303084;0.0825434551379643;0.0738741813310881;0.0728931745651845;0.0728302954418905;0.0683276165370687;0.0260207785929093;0.0185181194428911	0.914426	5:147643087_149739131	5:148319795_149333909	-0.128346	0.00417918	-0.0693437	0.00642677	-0.131919	0.00438863	-0.0771946	0.00692854
ENSG00000169252	ENSG00000261226	ADRB2		2585	rs2082395	rs1042711	1	1	3.168e-212	1.50375e-05	1.71467e-208	0.0795491	0.920436	14	rs2082395;rs11958940;rs34064454;rs35875547;rs1042711;rs1801704;rs11959615;rs2053044;rs9325120;rs1432622;rs11960649;rs1432623;rs11168066;rs11168068	0.227375438734807;0.0951470145013903;0.0946797634142846;0.09309652205502;0.0764165589119404;0.0649276156572154;0.064197742312572;0.0613376677714983;0.057748609021251;0.0364867314624228;0.029720113593892;0.0258509568334879;0.0165832243913895;0.0164549804350752	0.925204	5:147643087_149739131	5:148319795_149326571	-0.128346	0.00417918	0.0424068	0.00756268	-0.132761	0.00430268	0.0461875	0.00780658
ENSG00000169252	ENSG00000266017	ADRB2	MIR4477B	2624	rs2082395	rs2082382	1	1	5.65282e-212	2.68322e-05	1.8087e-208	0.0840214	0.915952	13	rs2082395;rs35875547;rs11958940;rs34064454;rs11959615;rs9325120;rs2053044;rs1042711;rs1801704;rs1432622;rs11960649;rs11168066;rs1432623	0.344789331430547;0.0894677531284452;0.0884009524852003;0.0877467208596534;0.0712105078342595;0.0699485017266626;0.050341303983095;0.03439591926646;0.029987879475148;0.0276226221843283;0.0219335257476328;0.0188382074115842;0.0187491872904215	0.907334	5:147643087_149739131	5:148319795_149326571	-0.128346	0.00417918	0.0442717	0.00793629	-0.131894	0.00440785	0.0495152	0.00825813
ENSG00000169252	ENSG00000266604	ADRB2	LINC01887	2565	rs2082395	rs1042714	1	1	7.58906e-215	3.60229e-08	1.50534e-208	0.069593	0.930407	14	rs2082395;rs2053044;rs35875547;rs11959615;rs11958940;rs34064454;rs9325120;rs11960649;rs1432622;rs1432623;rs1042711;rs11168068;rs1801704;rs11168066	0.346992116023887;0.0981480844692108;0.0655512007230532;0.0628793587459622;0.0612941427210478;0.0598998995651169;0.0587428908984552;0.0487975665359438;0.0449470799590228;0.0316745995099283;0.0216400203644282;0.020804846497561;0.01868900447795;0.017439263422669	0.935493	5:147643087_149739131	5:148319795_149326571	-0.128346	0.00417918	0.0712955	0.0106632	-0.132179	0.00432544	0.0765427	0.0112423
ENSG00000169314	ENSG00000167992	C22orf15	VWCE	2687	rs11704810	rs11705240	2	1	5.02944e-16	2.42635e-07	3.98961e-10	0.190852	0.809148	25	rs11704810;rs11705522;rs2267035;rs9612429;rs2267030;rs1182045830;rs17003930;rs11705240;rs11090286;rs17003946;rs2267033;rs11912758;rs11703205;rs35413018;rs17003912;rs11703080;rs2267036;rs34930567;rs11912715;rs9306389;rs9612434;rs9612435;rs374625560;22:23815535:A:AAAACAAAC;rs4256061	0.182126730129744;0.0818529034181021;0.0807294584584615;0.0798820749667686;0.0422052769695224;0.0414482365691529;0.0365025255499501;0.0342050927260999;0.0330192966806895;0.0294551855597259;0.0288004521458899;0.0272544389580668;0.0268034232581524;0.0267151630065711;0.0263833140662624;0.0261329376477965;0.0260828857204771;0.02286485125591;0.0224383433406783;0.0187702675035505;0.018648931871253;0.0148163053077488;0.0124909563291166;0.00932260951918243;0.00792722058532399	0.898093	22:23097343_24457705	22:23261731_24336077	-0.0998459	0.0103222	0.0466857	0.00736824	-0.085355	0.00973261	0.046091	0.00694741
ENSG00000169429	ENSG00000184557	CXCL8	SOCS3	2539	rs10805067	rs79033213	2	2	1.54211e-122	0.00540896	4.22418e-121	0.146467	0.848124	11	rs10805067;rs9999446;rs2886922;rs113307788;rs2367276;rs10938100;rs11938389;rs4549349;rs10009462;rs10938097;rs10019318	0.208077365194003;0.194406284320523;0.073554313598903;0.0709929177542405;0.0695676040509345;0.0688268839172352;0.056190194947696;0.0558246952685152;0.055342890826771;0.0547879590130773;0.0547879590130773	0.84572	4:71203659_74934362	4:73597880_74597061	-0.117102	0.00506821	0.020174	0.00455895	0.097587	0.00511892	-0.0218613	0.00461519
ENSG00000169592	ENSG00000170837	INO80E	GPR27	661	rs1140239	rs35105141	3	1	0	4.93958e-08	0	0.104493	0.895507	3	rs1140239;rs12325539;rs12935701	0.650130761294715;0.29400579569113;0.0249316834846809	0.983699	16:28579541_31880915	16:29571948_30635649	-0.250373	0.00314515	-0.0251372	0.00413072	-0.246107	0.00316231	-0.0271124	0.00413798
ENSG00000169592	ENSG00000173917	INO80E	HOXB2	640	rs66467443	rs4788215	4	1	0	6.53101e-05	0	0.126451	0.873484	3	rs66467443;rs112539866;rs67218159	0.901255069000145;0.0362397402669329;0.0260469411172797	0.988271	16:28579541_31880915	16:29571948_30618905	-0.227365	0.00313668	0.0291463	0.00606829	-0.22657	0.00312077	0.0304988	0.00604373
ENSG00000169592	ENSG00000184489	INO80E	PTP4A3	667	rs66467443	16:30047763:A:ATT	4	1	0	1.30032e-08	0	0.09994	0.90006	2	rs66467443;rs112539866	0.949534568503002;0.0191355766967541	0.953304	16:28579541_31880915	16:29571948_30635649	-0.227365	0.00313668	-0.0366164	0.00536508	-0.235465	0.00308758	-0.0380179	0.00528363
ENSG00000169692	ENSG00000059378	AGPAT2	PARP12	961	rs543501952	rs3812591	2	1	4.16068e-32	7.87965e-24	4.11695e-11	0.00580846	0.994192	3	rs543501952;rs3812591;rs13301660	0.387248055011151;0.373668450269207;0.238910495216508	0.992052	9:135883573_136934657	9:135858154_136934657	0.0238131	0.00321324	-0.0452303	0.00428501	0.0235855	0.00320698	-0.0452955	0.00427781
ENSG00000169692	ENSG00000068079	AGPAT2	IFI35	982	rs543501952	rs12552167	2	1	2.17309e-15	4.12202e-07	1.87641e-10	0.0336599	0.96634	6	rs13301660;rs543501952;rs3812591;rs12552167;rs34297856;rs35873563	0.442067121066862;0.221666472063431;0.196417010953251;0.0348837939292981;0.0297613178188367;0.0288914780109441	0.876802	9:135883573_136934657	9:135863931_136934657	0.0238131	0.00321324	-0.0241483	0.00383485	0.0216671	0.00312769	-0.0243158	0.00373476
ENSG00000169692	ENSG00000088827	AGPAT2	SIGLEC1	980	rs543501952	rs3812591	2	1	2.033e-43	3.85628e-35	4.2817e-11	0.00613399	0.993866	3	rs3812591;rs13301660;rs543501952	0.369294477451572;0.339805233363364;0.290689527964521	0.992052	9:135883573_136934657	9:135843852_137005136	0.0238131	0.00321324	-0.0866226	0.00660927	0.0235855	0.00320698	-0.0867175	0.0065926
ENSG00000169692	ENSG00000089127	AGPAT2	OAS1	982	rs543501952	rs3812591	2	1	3.26771e-31	6.19834e-23	1.1374e-10	0.019614	0.980386	5	rs3812591;rs13301660;rs543501952;rs12552167;rs34297856	0.643920534205459;0.153255450924334;0.122084313296155;0.0210440051372034;0.0207905524133428	0.992052	9:135883573_136934657	9:135854473_136934657	0.0238131	0.00321324	-0.0546888	0.00517079	0.0235855	0.00320698	-0.0554898	0.00514952
ENSG00000169692	ENSG00000107201	AGPAT2	DDX58	982	rs543501952	rs3812591	2	1	4.55413e-20	8.63849e-12	4.8236e-11	0.00716394	0.992836	3	rs543501952;rs3812591;rs13301660	0.402303614514588;0.332512252156421;0.257075330712779	0.992052	9:135883573_136934657	9:135863931_136934657	0.0238131	0.00321324	-0.036815	0.00465198	0.0235855	0.00320698	-0.0367898	0.00463002
ENSG00000169692	ENSG00000108771	AGPAT2	DHX58	980	rs543501952	rs13301660	2	1	1.32703e-17	2.51718e-09	1.73689e-10	0.0310082	0.968992	6	rs3812591;rs13301660;rs543501952;rs56706083;rs12552167;rs34297856	0.357706625426405;0.357665782733613;0.166662211078392;0.0396257601306401;0.0177514820380477;0.0164217711329446	0.993636	9:135883573_136934657	9:135878393_136992590	0.0238131	0.00321324	-0.0421549	0.00595315	0.023566	0.00320694	-0.043068	0.00593597
ENSG00000169692	ENSG00000110057	AGPAT2	UNC93B1	981	rs543501952	rs33982662	2	1	9.43206e-15	1.78912e-06	2.0879e-10	0.0376796	0.962319	6	rs543501952;rs3812591;rs13301660;rs56706083;rs71191701;rs12552167	0.488414578909406;0.220662753261026;0.199204381024613;0.0210371676791798;0.0142353291513914;0.00952800216473801	0.899751	9:135883573_136934657	9:135867475_136934657	0.0238131	0.00321324	-0.0226016	0.00366203	0.0209996	0.00314899	-0.0223708	0.00359195
ENSG00000169692	ENSG00000111331	AGPAT2	OAS3	982	rs543501952	rs34985258	2	1	4.83817e-53	9.17726e-45	7.94919e-10	0.149082	0.850918	10	rs34297856;rs12552167;rs34985258;rs543501952;rs35873563;rs13301660;rs35531907;rs68142670;rs3812591;rs141403616	0.237914632582297;0.21588185091213;0.10196703185747;0.0792152487457683;0.07693871978814;0.0742097506684449;0.0588471179934951;0.0557292403343559;0.0408552089993529;0.0401047132705664	0.894569	9:135883573_136934657	9:135846072_136934657	0.0238131	0.00321324	-0.0713554	0.00503725	0.0214856	0.00315777	-0.0712289	0.0049394
ENSG00000169692	ENSG00000111335	AGPAT2	OAS2	982	rs543501952	rs12552167	2	1	2.18843e-51	4.15111e-43	5.62294e-10	0.104868	0.895132	9	rs12552167;rs34297856;rs13301660;rs3812591;rs35873563;rs543501952;rs68142670;rs141403616;rs34985258	0.311765676050814;0.229237863063155;0.144876016788101;0.0687325715467772;0.0598186755377125;0.0493209982492554;0.0418413898959991;0.0386799017796314;0.0291508645301679	0.876802	9:135883573_136934657	9:135846072_136934657	0.0238131	0.00321324	-0.0652799	0.00453194	0.0216671	0.00312769	-0.0652337	0.00441583
ENSG00000169692	ENSG00000119922	AGPAT2	IFIT2	982	rs543501952	rs12552167	2	1	1.45604e-30	2.76187e-22	3.5666e-10	0.0657845	0.934215	8	rs543501952;rs13301660;rs12552167;rs3812591;rs34297856;rs35873563;rs141403616;rs68142670	0.246706662462062;0.226032530843846;0.139184955292676;0.130416540447447;0.0839342978981855;0.0494744077347404;0.0470436315622898;0.0390805571376234	0.876802	9:135883573_136934657	9:135854473_136934657	0.0238131	0.00321324	-0.0411003	0.00390324	0.0216671	0.00312769	-0.0410926	0.0038102
ENSG00000169692	ENSG00000125869	AGPAT2	LAMP5	898	rs543501952	rs34985258	2	1	1.50825e-13	2.86092e-05	2.02462e-10	0.0364769	0.963495	7	rs543501952;rs13301660;rs3812591;rs34985258;rs35531907;rs34297856;rs12552167	0.49028556279248;0.216465372083966;0.198924535522304;0.018661312463963;0.0123928632404634;0.00805565199350926;0.00713976205457923	0.894569	9:135883573_136934657	9:135958764_136934657	0.0238131	0.00321324	0.0447903	0.00791555	0.0214856	0.00315777	0.0446719	0.00770832
ENSG00000169692	ENSG00000132530	AGPAT2	XAF1	982	rs543501952	rs3812591	2	1	5.03382e-47	9.54838e-39	4.49651e-11	0.00654227	0.993458	3	rs3812591;rs13301660;rs543501952	0.543297765970292;0.304780247011587;0.151833804976521	0.992052	9:135883573_136934657	9:135843852_136934657	0.0238131	0.00321324	-0.065653	0.0046723	0.0235855	0.00320698	-0.0660535	0.00465826
ENSG00000169692	ENSG00000133106	AGPAT2	EPSTI1	964	rs543501952	rs68142670	2	1	1.97563e-21	3.74746e-13	7.03861e-10	0.131775	0.868225	10	rs35873563;rs12552167;rs34297856;rs68142670;rs141403616;rs3812591;rs13301660;rs71191701;rs34985258;rs35531907	0.205339181599697;0.17180094093727;0.164291988008884;0.132148073439422;0.112205179645867;0.0508789709012422;0.039383403861326;0.0286540129386547;0.024139953567972;0.0219653175691439	0.879142	9:135883573_136934657	9:135843852_136934657	0.0238131	0.00321324	-0.0408139	0.00517071	0.0214348	0.0031409	-0.043306	0.00502317
ENSG00000169692	ENSG00000133321	AGPAT2	PLAAT4	954	rs543501952	rs142483589	2	1	2.32984e-13	4.41935e-05	5.39169e-10	0.100473	0.899483	11	rs3812591;rs543501952;rs13301660;rs56706083;rs34297856;rs35873563;rs141403616;rs12552167;rs71191701;rs68142670;rs72775768	0.296630552855418;0.278433567300253;0.151979064410362;0.088213645553537;0.0238911747467792;0.0234661824012434;0.021729427777869;0.0211138615087727;0.0185433971699311;0.014583456665675;0.0119043093638097	0.827384	9:135883573_136934657	9:135911944_136934657	0.0238131	0.00321324	0.0177454	0.00317723	0.0206486	0.0031495	0.018972	0.00313483
ENSG00000169692	ENSG00000134321	AGPAT2	RSAD2	982	rs543501952	rs34985258	2	1	4.02542e-63	7.6356e-55	7.40862e-10	0.138808	0.861192	9	rs12552167;rs34297856;rs35873563;rs34985258;rs141403616;rs68142670;rs13301660;rs35531907;rs3812591	0.227321267200583;0.224495455762263;0.122691584111851;0.110388347415937;0.0765551188290456;0.0646389156285538;0.0587157792095584;0.0479928553287277;0.0432370155684788	0.894569	9:135883573_136934657	9:135843852_136934657	0.0238131	0.00321324	-0.0818744	0.00519799	0.0214856	0.00315777	-0.0821316	0.0051095
ENSG00000169692	ENSG00000134326	AGPAT2	CMPK2	982	rs543501952	rs3812591	2	1	4.01462e-45	7.61512e-37	4.15911e-11	0.005901	0.994099	3	rs543501952;rs3812591;rs13301660	0.37123533763025;0.327572563702877;0.300874633563535	0.992052	9:135883573_136934657	9:135843852_136934657	0.0238131	0.00321324	-0.0748697	0.0055297	0.0235855	0.00320698	-0.0748088	0.00551516
ENSG00000169692	ENSG00000136816	AGPAT2	TOR1B	956	rs543501952	rs142483589	2	1	2.81709e-14	5.34358e-06	2.63957e-10	0.0481649	0.95183	9	rs543501952;rs13301660;rs3812591;rs56706083;rs71191701;rs34297856;rs35873563;rs12552167;rs141403616	0.294291787492877;0.268228614480384;0.174699642022732;0.129552310796402;0.0435642015006138;0.0145487596875057;0.0134974194713583;0.0112289108881704;0.00933797288642088	0.827384	9:135883573_136934657	9:135910434_136934657	0.0238131	0.00321324	-0.0347864	0.00574627	0.0206486	0.0031495	-0.0350659	0.00558089
ENSG00000169692	ENSG00000137628	AGPAT2	DDX60	982	rs543501952	rs3812591	2	1	2.78704e-21	5.28658e-13	7.01168e-11	0.0113227	0.988677	3	rs3812591;rs13301660;rs543501952	0.369925356929361;0.309233219093269;0.286787891863347	0.992052	9:135883573_136934657	9:135858154_136934657	0.0238131	0.00321324	-0.0331478	0.00395943	0.0235855	0.00320698	-0.0333926	0.00394869
ENSG00000169692	ENSG00000137959	AGPAT2	IFI44L	982	rs543501952	rs34985258	2	1	6.13258e-77	1.16326e-68	6.80616e-10	0.127357	0.872643	9	rs35873563;rs34985258;rs12552167;rs3812591;rs13301660;rs34297856;rs141403616;rs543501952;rs68142670	0.188848916052116;0.147532101911735;0.117971409275596;0.104471137328639;0.101842427823966;0.0978582357362834;0.080029851842312;0.0668207357817674;0.0590377526492861	0.894569	9:135883573_136934657	9:135843852_136934657	0.0238131	0.00321324	-0.0984488	0.00560768	0.0214856	0.00315777	-0.0979122	0.00550476
ENSG00000169692	ENSG00000137965	AGPAT2	IFI44	982	rs543501952	rs12552167	2	1	5.43848e-67	1.0316e-58	7.06761e-10	0.132326	0.867674	5	rs12552167;rs34297856;rs35873563;rs68142670;rs141403616	0.342633028070258;0.3082204527291;0.147090019475818;0.0937299765552284;0.0885320812245749	0.876802	9:135883573_136934657	9:135843852_136934657	0.0238131	0.00321324	-0.084383	0.00521277	0.0216671	0.00312769	-0.0848677	0.00508275
ENSG00000169692	ENSG00000138496	AGPAT2	PARP9	898	rs543501952	rs71269007	2	1	9.79649e-16	1.85824e-07	2.5334e-10	0.046147	0.953853	9	rs543501952;rs13301660;rs3812591;rs71269007;rs12552167;rs35873563;rs56706083;rs141403616;rs34297856	0.367711516321313;0.228769822643195;0.156963720955291;0.112501839142669;0.0219856630155468;0.017858612110992;0.0168554287268888;0.0166844295191351;0.0162361764963395	0.838451	9:135883573_136934657	9:135958764_136934657	0.0238131	0.00321324	-0.0225678	0.00349226	0.0216555	0.00314442	-0.0233804	0.00343377
ENSG00000169692	ENSG00000138642	AGPAT2	HERC6	982	rs543501952	rs543501952	2	1	4.936e-27	9.36284e-19	6.47174e-11	0.0102965	0.989704	3	rs543501952;rs3812591;rs13301660	0.524226437066762;0.260023565477387;0.184955834380134	1	9:135883573_136934657	9:135854473_136934657	0.0238131	0.00321324	-0.0580709	0.00582716	0.0238131	0.00321324	-0.0580709	0.00582716
ENSG00000169692	ENSG00000138646	AGPAT2	HERC5	982	rs543501952	rs12552167	2	1	5.32e-65	1.00912e-56	4.60786e-10	0.0855751	0.914425	8	rs12552167;rs3812591;rs13301660;rs34297856;rs543501952;rs34985258;rs35873563;rs141403616	0.24413204112378;0.173761279567507;0.154005127664949;0.140212741327369;0.118511515562462;0.0589817320181853;0.047080596115072;0.0284758425898768	0.876802	9:135883573_136934657	9:135843852_136934657	0.0238131	0.00321324	-0.0835394	0.00522601	0.0216671	0.00312769	-0.0824062	0.00509706
ENSG00000169692	ENSG00000141664	AGPAT2	ZCCHC2	980	rs543501952	rs13301660	2	1	1.73451e-26	3.2901e-18	4.13426e-11	0.00585375	0.994146	3	rs13301660;rs543501952;rs3812591	0.487621694628088;0.436333119534004;0.0751196980702915	0.993636	9:135883573_136934657	9:135843852_137001062	0.0238131	0.00321324	-0.0505228	0.00531669	0.023566	0.00320694	-0.0506413	0.00529695
ENSG00000169692	ENSG00000145685	AGPAT2	LHFPL2	769	rs543501952	rs72775768	2	1	2.94981e-14	5.58646e-06	2.74079e-10	0.0500062	0.949988	8	rs543501952;rs56706083;rs3812591;rs71191701;rs13301660;rs72775768;rs34985258;rs35531907	0.269108023049098;0.182385767862739;0.159849588927086;0.154039479744123;0.10355823771251;0.0593347441438446;0.0139335239273219;0.0126622431789283	0.836612	9:135883573_136934657	9:133542779_136934657	0.0238131	0.00321324	0.0330957	0.00563022	0.0214284	0.003098	0.0335349	0.00542984
ENSG00000169692	ENSG00000152778	AGPAT2	IFIT5	982	rs543501952	rs13301660	2	1	4.45216e-26	8.44506e-18	5.73429e-11	0.00889486	0.991105	3	rs543501952;rs13301660;rs3812591	0.361884277614459;0.323954270569076;0.305597640422016	0.993636	9:135883573_136934657	9:135854473_136934657	0.0238131	0.00321324	-0.0434811	0.00460968	0.023566	0.00320694	-0.04357	0.00460169
ENSG00000169692	ENSG00000157601	AGPAT2	MX1	982	rs543501952	rs12552167	2	1	1.09883e-71	2.08432e-63	4.33541e-10	0.0803968	0.919603	10	rs71191701;rs12552167;rs13301660;rs3812591;rs34297856;rs35873563;rs543501952;rs141403616;rs34985258;rs68142670	0.214783901455791;0.137304017647422;0.13367094885119;0.121015960165972;0.10438596942904;0.0825519008653938;0.0754762105639299;0.0486674178327548;0.0303250016958496;0.0271253266192208	0.876802	9:135883573_136934657	9:135843852_136934657	0.0238131	0.00321324	-0.0967852	0.00576291	0.0216671	0.00312769	-0.095113	0.0056124
ENSG00000169692	ENSG00000160932	AGPAT2	LY6E	966	rs543501952	rs34985258	2	1	1.33642e-26	2.53499e-18	8.86587e-10	0.166505	0.833495	10	rs34297856;rs35873563;rs12552167;rs141403616;rs68142670;rs34985258;rs543501952;rs35531907;rs13301660;rs3812591	0.187624714111802;0.158508954810465;0.154918143857058;0.108816936770262;0.0963853963603278;0.0821254937810084;0.0571211670325155;0.0519796504046997;0.0402464930467789;0.039027652112048	0.894569	9:135883573_136934657	9:135854473_136934657	0.0238131	0.00321324	-0.0428469	0.00446062	0.0214856	0.00315777	-0.0438938	0.00435034
ENSG00000169692	ENSG00000163565	AGPAT2	IFI16	958	rs543501952	rs71191701	2	1	4.28768e-18	8.13307e-10	2.72535e-10	0.0497953	0.950205	7	rs56706083;rs71191701;rs543501952;rs13301660;rs72775768;rs3812591;rs12552167	0.439887113018321;0.320378229180403;0.0553782992699144;0.0503110557549667;0.0402713262650538;0.0276173530265719;0.0177750784945932	0.82404	9:135883573_136934657	9:135907802_136934657	0.0238131	0.00321324	-0.027508	0.00393013	0.021963	0.00311474	-0.0288539	0.00381433
ENSG00000169692	ENSG00000164054	AGPAT2	SHISA5	926	rs543501952	rs11145986	2	1	2.19737e-14	4.16807e-06	3.57281e-10	0.0659025	0.934093	8	rs543501952;rs13301660;rs3812591;rs12552167;rs34297856;rs141403616;rs35873563;rs68142670	0.443428406515087;0.253810179444725;0.180112149753459;0.0222280088539396;0.0220319160031032;0.0153877440130067;0.0103494314100339;0.00870307938288224	0.823895	9:135883573_136934657	9:135920706_136934657	0.0238131	0.00321324	-0.0209309	0.00350231	0.0208034	0.00315376	-0.0214538	0.00343476
ENSG00000169692	ENSG00000165949	AGPAT2	IFI27	952	rs543501952	rs3812591	2	1	4.51365e-16	8.56169e-08	1.11498e-10	0.0191878	0.980812	3	rs3812591;rs543501952;rs13301660	0.407008428031743;0.321663371739041;0.234739016934533	0.992052	9:135883573_136934657	9:135911944_136934657	0.0238131	0.00321324	-0.0419078	0.00638102	0.0235855	0.00320698	-0.0424242	0.00635836
ENSG00000169692	ENSG00000173193	AGPAT2	PARP14	982	rs543501952	rs142483589	2	1	2.43873e-15	4.62589e-07	6.95176e-10	0.130124	0.869875	11	rs13301660;rs3812591;rs543501952;rs141403616;rs12552167;rs35873563;rs34297856;rs56706083;rs68142670;rs71191701;rs34985258	0.216879243543649;0.186320439986104;0.171328451212084;0.0647337768545647;0.0629622513675285;0.060909816351314;0.0584880112059247;0.0483363314495014;0.0348180722028872;0.0317384809763124;0.0151165543136131	0.827384	9:135883573_136934657	9:135867475_136934657	0.0238131	0.00321324	-0.0249453	0.00400818	0.0206486	0.0031495	-0.0263165	0.00398585
ENSG00000169692	ENSG00000173821	AGPAT2	RNF213	897	rs543501952	rs13301660	2	1	3.21812e-13	6.10428e-05	9.98659e-11	0.0169771	0.982962	3	rs543501952;rs13301660;rs3812591	0.392645636635196;0.312586900722204;0.25779548488806	0.993636	9:135883573_136934657	9:135958764_136934657	0.0238131	0.00321324	-0.0179397	0.00324736	0.023566	0.00320694	-0.0180282	0.00323934
ENSG00000169692	ENSG00000179044	AGPAT2	EXOC3L1	760	rs543501952	rs13301660	2	1	3.77245e-14	7.14441e-06	4.68277e-11	0.00688218	0.993111	3	rs543501952;rs13301660;rs3812591	0.4659358584683;0.336641546745294;0.191014629774725	0.993636	9:135883573_136934657	9:136057028_136932548	0.0238131	0.00321324	-0.0325603	0.00551676	0.023566	0.00320694	-0.0325749	0.00549992
ENSG00000169692	ENSG00000184979	AGPAT2	USP18	874	rs543501952	rs142483589	2	1	3.32634e-31	6.29955e-23	5.17e-10	0.0961037	0.903896	7	rs543501952;rs3812591;rs13301660;rs34297856;rs142483589;rs35873563;rs12552167	0.298884091632993;0.294781027611212;0.238473981712508;0.0424171670351289;0.0272197857520304;0.025256516303114;0.0231733955509898	0.827384	9:135883573_136934657	9:135854473_136934657	0.0238131	0.00321324	-0.0742358	0.00694799	0.0206486	0.0031495	-0.0738571	0.00670331
ENSG00000169692	ENSG00000185507	AGPAT2	IRF7	966	rs543501952	rs142483589	2	1	2.9573e-15	5.60953e-07	2.19407e-10	0.0396975	0.960302	9	rs543501952;rs13301660;rs3812591;rs56706083;rs71191701;rs34297856;rs12552167;rs35873563;rs141403616	0.29165839390413;0.226904331703476;0.21695962431496;0.109538637076637;0.0342298650419835;0.0221383344289489;0.0204070275129651;0.019212938150982;0.0153769422491943	0.827384	9:135883573_136934657	9:135875334_136934657	0.0238131	0.00321324	-0.0247005	0.00390563	0.0206486	0.0031495	-0.0249218	0.00382943
ENSG00000169692	ENSG00000185745	AGPAT2	IFIT1	982	rs543501952	rs34985258	2	1	1.1604e-71	2.2011e-63	7.65848e-10	0.143557	0.856443	8	rs12552167;rs34297856;rs35873563;rs34985258;rs141403616;rs68142670;rs35531907;rs3812591	0.292705393452064;0.171089060554235;0.140475932342328;0.138329548263311;0.106024492289554;0.0486093856217532;0.0355543460726931;0.0308137061106454	0.894569	9:135883573_136934657	9:135843852_136934657	0.0238131	0.00321324	-0.0874076	0.00523418	0.0214856	0.00315777	-0.0876463	0.00514183
ENSG00000169692	ENSG00000187608	AGPAT2	ISG15	981	rs543501952	rs13301660	2	1	8.31392e-43	1.57702e-34	1.30394e-10	0.0227793	0.977221	5	rs13301660;rs3812591;rs543501952;rs12552167;rs34297856	0.483116455515984;0.315850969305806;0.121053017163095;0.0239533938000332;0.0226684518534366	0.993636	9:135883573_136934657	9:135843852_136934657	0.0238131	0.00321324	-0.063424	0.00480466	0.023566	0.00320694	-0.0640153	0.00479694
ENSG00000169692	ENSG00000188157	AGPAT2	AGRN	982	rs543501952	rs56706083	2	1	1.14737e-15	2.17638e-07	1.48133e-10	0.0261508	0.973849	7	rs543501952;rs3812591;rs13301660;rs56706083;rs71191701;rs12552167;rs72775768	0.355652450236054;0.268061464708457;0.130878587765609;0.12976563259554;0.0467100633061414;0.0139754238410266;0.013789707763731	0.817086	9:135883573_136934657	9:135878393_136934657	0.0238131	0.00321324	-0.0360991	0.00560964	0.0223677	0.00314899	-0.0359514	0.0054855
ENSG00000169692	ENSG00000188313	AGPAT2	PLSCR1	898	rs543501952	rs34619169	2	1	1.24624e-13	2.36392e-05	3.46319e-10	0.0638191	0.936157	10	rs543501952;rs13301660;rs56706083;rs3812591;rs71191701;rs12552167;rs35873563;rs34619169;rs34297856;rs71269007	0.316216606828138;0.202998631497113;0.170137946578319;0.152875391020307;0.0455013053864539;0.0150468769853943;0.0137101834234851;0.0136471471212592;0.0126007936540528;0.0106476769907217	0.814339	9:135883573_136934657	9:135926075_136962358	0.0238131	0.00321324	-0.0284892	0.00508041	0.0206129	0.00310916	-0.0294006	0.00491885
ENSG00000169692	ENSG00000196116	AGPAT2	TDRD7	952	rs543501952	rs12552167	2	1	5.91808e-17	1.12257e-08	3.54513e-10	0.0653765	0.934623	10	rs543501952;rs13301660;rs3812591;rs56706083;rs12552167;rs34297856;rs35873563;rs141403616;rs68142670;rs72775768	0.330903528087064;0.160958069522854;0.106567019720351;0.081651713835649;0.0734934097061477;0.0671793117086231;0.0548723794004707;0.0383742273848591;0.0240008948036442;0.0226394878799889	0.876802	9:135883573_136934657	9:135911944_136934657	0.0238131	0.00321324	-0.0310256	0.0045142	0.0216671	0.00312769	-0.0313016	0.00440072
ENSG00000169740	ENSG00000122591	ZNF32	FAM126A	4082	rs3006365	rs1832466	1	1	5.86637e-244	3.46591e-05	9.36381e-241	0.0534293	0.946536	12	rs3006365;rs10736818;rs11238576;rs77218002;rs4256926;rs11238578;rs74476097;rs2999242;rs2999240;rs2393947;rs1338567;rs1361227	0.800211080546378;0.0211468902124199;0.0208469057388505;0.0193377038554698;0.0185645352519606;0.0184269926498482;0.0172943456346536;0.0102368887144217;0.0087012255641814;0.00816604198873605;0.00651547909228793;0.00520069532041132	0.988245	10:42350094_44890904	10:43022806_44032651	0.134748	0.0036998	-0.0223722	0.00401386	0.134973	0.0037276	-0.0225311	0.0040396
ENSG00000169740	ENSG00000135144	ZNF32	DTX1	4088	rs3006365	rs2999237	1	1	1.77049e-245	1.04603e-06	1.7423e-240	0.101139	0.89886	14	rs3006365;rs10736818;rs11238576;rs4256926;rs11238578;rs77218002;rs74476097;rs2999242;rs2999240;rs2393947;rs1338567;rs1361227;rs1361228;rs1338568	0.742427960453738;0.0264024800280295;0.026189479993485;0.0229143976530954;0.0227932150685535;0.0217235844892932;0.0212952059858187;0.0137479707064262;0.0120227009252562;0.0118411024103912;0.00925394808781879;0.00757580320230793;0.00757201735842381;0.00681336401529719	0.969919	10:42350094_44890904	10:43020938_44032651	0.134748	0.0036998	-0.0329494	0.00534408	0.134951	0.00377284	-0.0345469	0.00545459
ENSG00000169884	ENSG00000103024	WNT10B	NME3	2898	rs1978598	rs397827312	2	1	5.57184e-10	3.35131e-05	3.91186e-07	0.021572	0.978394	10	rs1978598;rs10880872;rs7298844;rs11183212;rs10880868;rs397827312;rs17837442;rs7310939;rs12828693;rs12580303	0.133586130719269;0.133491466008185;0.125633906482829;0.124425173886557;0.0938512705831119;0.0878328514033166;0.0750118046485971;0.0709269908771931;0.0555826638016969;0.0526824229062279	0.955957	12:45289170_49914626	12:45289170_46491205	-0.0353809	0.00544982	-0.02071	0.00372023	-0.0355532	0.00550852	-0.0213326	0.00375265
ENSG00000169884	ENSG00000103264	WNT10B	FBXO31	2573	rs1978598	rs10880872	2	1	1.72899e-09	0.000103994	3.52873e-07	0.0192631	0.980633	9	rs10880872;rs10880868;rs17837442;rs1978598;rs12828693;rs11183212;rs7298844;rs397827312;rs7310939	0.225766618321617;0.181490982656994;0.164103614022259;0.132678609730975;0.0894618575085471;0.0622142837185102;0.0431608056028875;0.0406926011482795;0.0194136729296934	0.980127	12:45289170_49914626	12:45429710_46491205	-0.0353809	0.00544982	0.0221352	0.0041102	-0.034658	0.00538859	0.0225298	0.00405872
ENSG00000169884	ENSG00000171723	WNT10B	GPHN	2931	rs1978598	rs12828693	2	1	2.7268e-12	1.6401e-07	3.05741e-07	0.0164223	0.983577	7	rs1978598;rs12828693;rs10880872;rs10880868;rs17837442;rs7298844;rs397827312	0.473425506000578;0.236739449444553;0.0884874991219933;0.0676725599213785;0.0472564506058383;0.0241831039210615;0.0184275039413684	0.994721	12:45289170_49914626	12:45223620_46516103	-0.0353809	0.00544982	-0.0429129	0.00646133	-0.0349828	0.00545152	-0.0430653	0.00646883
ENSG00000169896	ENSG00000120896	ITGAM	SORBS3	2270	rs3087796	16:31271392:T:G	1	1	0	3.2886e-07	0	0.0628613	0.937138	3	rs3087796;rs4597342;rs4608351	0.542498665198987;0.384171741640594;0.0370382525595416	0.943343	16:30118615_31880915	16:30412430_31849078	0.0713133	0.00318218	0.025882	0.00361299	0.0633559	0.0032395	0.0270179	0.00367447
ENSG00000169896	ENSG00000214530	ITGAM	STARD10	1957	rs11865830	rs79448805	5	1	5.63688e-226	6.81532e-06	7.53511e-222	0.0892827	0.910711	1	rs11865830	0.99648	0.942111	16:30118615_31880915	16:30671539_31849918	0.0389415	0.00325328	0.0315259	0.00534266	0.0490047	0.00324573	0.0326822	0.00534432
ENSG00000169925	ENSG00000005961	BRD3	ITGA2B	1141	rs75318400	rs10993912	2	1	0	8.20691e-22	0	0.199926	0.800074	3	rs10993909;rs10821545;rs75318400	0.467816146140857;0.268073739908432;0.231295047404752	0.992906	9:133432036_134620878	9:133509747_134601101	-0.1484	0.00429462	0.0330054	0.0041887	-0.14699	0.00428771	0.0337816	0.00418668
ENSG00000169925	ENSG00000011105	BRD3	TSPAN9	1169	rs75318400	rs10821548	2	1	0	8.42991e-06	0	0.189815	0.810177	4	rs10993909;rs75318400;rs10821545;rs549885797	0.457413198378209;0.35947197374959;0.100263286934394;0.0547908779876977	0.982924	9:133432036_134620878	9:133542779_134577158	-0.1484	0.00429462	0.0242737	0.00421034	-0.149406	0.00430814	0.0258232	0.00423457
ENSG00000169925	ENSG00000019169	BRD3	MARCO	1437	rs149541121	rs10993910	5	1	0	8.56776e-18	0	0.0156397	0.98436	1	rs149541121	0.992825	0.990679	9:133432036_134620878	9:132501831_134601101	-0.102505	0.00434629	-0.035542	0.00642119	-0.101834	0.00435129	-0.0353527	0.00642348
ENSG00000169925	ENSG00000035681	BRD3	NSMAF	1291	rs149541121	rs10993910	5	2	0	0.000620816	0	0.0347074	0.964672	1	rs149541121	0.990306	0.990679	9:133432036_134620878	9:133542779_135465539	-0.102505	0.00434629	-0.0222832	0.00468428	-0.101834	0.00435129	-0.0228072	0.00468303
ENSG00000169925	ENSG00000057757	BRD3	PITHD1	1261	rs75318400	rs71380279	2	1	0	3.50114e-06	0	0.121087	0.87891	4	rs10993909;rs75318400;rs10821545;rs549885797	0.401086572593412;0.38388129658394;0.132457187210952;0.0475319580127915	0.988781	9:133432036_134620878	9:133573728_134608146	-0.1484	0.00429462	0.0261487	0.00450863	-0.148709	0.00430045	0.0267483	0.00451921
ENSG00000169925	ENSG00000059728	BRD3	MXD1	1132	rs149541121	rs2905066	5	1	0	1.28013e-08	0	0.0272291	0.972771	1	rs149541121	0.988419	0.995136	9:133432036_134620878	9:133573728_134607751	-0.102505	0.00434629	0.0207323	0.00239681	-0.101981	0.00436047	0.0208732	0.00240132
ENSG00000169925	ENSG00000074660	BRD3	SCARF1	1027	rs149541121	rs10993910	5	1	0	0.00337979	0	0.0402322	0.956388	1	rs149541121	0.989641	0.990679	9:133432036_134620878	9:133573728_134577158	-0.102505	0.00434629	-0.031253	0.00568587	-0.101834	0.00435129	-0.0319337	0.00568144
ENSG00000169925	ENSG00000081189	BRD3	MEF2C	1160	rs149541121	rs1076148	5	1	0	2.71049e-06	0	0.0212322	0.978765	1	rs149541121	0.991283	0.987746	9:133432036_134620878	9:133573728_134577158	-0.102505	0.00434629	-0.0239531	0.00398233	-0.0998589	0.00427245	-0.0236731	0.00389829
ENSG00000169925	ENSG00000082781	BRD3	ITGB5	1159	rs75318400	rs10821547	2	1	0	0.000107153	0	0.136898	0.862994	4	rs10993909;rs75318400;rs10821545;rs549885797	0.420673046397934;0.314216457920808;0.208834634472801;0.0278867051672877	0.982923	9:133432036_134620878	9:133573728_134576493	-0.1484	0.00429462	0.0212312	0.00401109	-0.149405	0.00430812	0.0223071	0.00403448
ENSG00000169925	ENSG00000084754	BRD3	HADHA	1039	rs75318400	rs549885797	2	1	0	3.97641e-09	0	0.0930689	0.906931	4	rs75318400;rs10993909;rs10821545;rs549885797	0.401949163600141;0.344044360829723;0.168127012276453;0.0550247648698186	0.986092	9:133432036_134620878	9:133542779_134585556	-0.1484	0.00429462	-0.0150644	0.00323374	-0.152863	0.004344	-0.01538	0.00326842
ENSG00000169925	ENSG00000085514	BRD3	PILRA	1016	rs149541121	rs1076148	5	1	0	5.61358e-05	0	0.0217486	0.978195	1	rs149541121	0.990259	0.987746	9:133432036_134620878	9:133542779_134559978	-0.102505	0.00434629	0.0150239	0.00287138	-0.0998589	0.00427245	0.014913	0.00280577
ENSG00000169925	ENSG00000095303	BRD3	PTGS1	1269	rs75318400	rs10821547	2	1	0	6.65395e-20	0	0.0710438	0.928956	4	rs10821545;rs10993909;rs75318400;rs549885797	0.357574200854851;0.301202758413606;0.283501334048447;0.0396728267518341	0.982923	9:133432036_134620878	9:133510355_134601101	-0.1484	0.00429462	0.0325966	0.00408281	-0.149405	0.00430812	0.033142	0.00410194
ENSG00000169925	ENSG00000100558	BRD3	PLEK2	1452	rs75318400	rs10821548	2	2	0	9.49832e-05	0	0.0812635	0.918641	4	rs75318400;rs10993909;rs10821545;rs549885797	0.398425184872937;0.312878513117566;0.23410822214065;0.0255125637059304	0.982924	9:133432036_134620878	9:132299999_134607122	-0.1484	0.00429462	-0.0239585	0.00438247	-0.149406	0.00430814	-0.0241311	0.00439575
ENSG00000169925	ENSG00000100697	BRD3	DICER1	1180	rs149541121	rs2506697	5	1	0	1.53551e-06	0	0.0481268	0.951872	1	rs149541121	0.984912	0.890197	9:133432036_134620878	9:133573728_134586254	-0.102505	0.00434629	0.016645	0.00272631	-0.0783916	0.00436218	0.0170084	0.00272183
ENSG00000169925	ENSG00000101335	BRD3	MYL9	1268	rs75318400	rs12380892	2	1	0	6.07821e-13	0	0.18441	0.81559	4	rs75318400;rs10993909;rs10821545;rs549885797	0.348186656074174;0.329894569219924;0.270384931362279;0.0264018513324687	0.990069	9:133432036_134620878	9:133510923_134601101	-0.1484	0.00429462	0.0390063	0.00500221	-0.147277	0.00428457	0.0395266	0.00498485
ENSG00000169925	ENSG00000101412	BRD3	E2F1	1150	rs75318400	rs71380279	2	1	0	6.60431e-05	0	0.15582	0.844114	4	rs75318400;rs10993909;rs10821545;rs549885797	0.35329850218414;0.32191018355505;0.243024545708602;0.0518187923965682	0.988781	9:133432036_134620878	9:133566801_134573453	-0.1484	0.00429462	0.0395322	0.00727233	-0.148709	0.00430045	0.040906	0.00728086
ENSG00000169925	ENSG00000105507	BRD3	CABP5	1139	rs75318400	rs549885797	2	1	0	2.60944e-15	0	0.0823917	0.917608	4	rs75318400;rs10993909;rs10821545;rs549885797	0.352089697489093;0.243551946650376;0.186227826766001;0.175152282785216	0.986092	9:133432036_134620878	9:133510923_134601101	-0.1484	0.00429462	-0.0285977	0.00595983	-0.152863	0.004344	-0.0302217	0.00603459
ENSG00000169925	ENSG00000106665	BRD3	CLIP2	1031	rs75318400	rs549885797	2	1	0	0.000640571	0	0.10569	0.89367	4	rs10993909;rs75318400;rs10821545;rs549885797	0.386889082745251;0.339384247717462;0.155940604755285;0.0867560149338231	0.986092	9:133432036_134620878	9:133573728_134576493	-0.1484	0.00429462	0.0198278	0.00421644	-0.152863	0.004344	0.020875	0.00427286
ENSG00000169925	ENSG00000109323	BRD3	MANBA	1160	rs149541121	rs35011268	5	1	0	8.51044e-05	0	0.0554511	0.944464	1	rs149541121	0.991906	0.942508	9:133432036_134620878	9:133573728_134577158	-0.102505	0.00434629	0.0211922	0.00393581	-0.0865531	0.00441475	0.0226627	0.00398553
ENSG00000169925	ENSG00000111644	BRD3	ACRBP	1235	rs75318400	rs549885797	2	1	0	5.46365e-07	0	0.0640998	0.9359	4	rs75318400;rs10993909;rs549885797;rs10821545	0.360489769082665;0.302564836464282;0.226778726227857;0.0779208998263512	0.986092	9:133432036_134620878	9:133510923_134593471	-0.1484	0.00429462	-0.0210326	0.00353922	-0.152863	0.004344	-0.0223419	0.00358414
ENSG00000169925	ENSG00000112299	BRD3	VNN1	1139	rs149541121	rs10993910	5	1	0	2.68234e-10	0	0.0562699	0.94373	1	rs149541121	0.980953	0.990679	9:133432036_134620878	9:133542779_134607122	-0.102505	0.00434629	0.0475055	0.0064091	-0.101834	0.00435129	0.0491411	0.00641028
ENSG00000169925	ENSG00000113140	BRD3	SPARC	1151	rs75318400	rs10821548	2	1	0	0.000616045	0	0.161823	0.837561	4	rs10993909;rs10821545;rs75318400;rs549885797	0.328182571901273;0.315562270678829;0.306127948560031;0.0273611289704894	0.982924	9:133432036_134620878	9:133577261_134576493	-0.1484	0.00429462	0.0195595	0.00400353	-0.149406	0.00430814	0.0208414	0.00402348
ENSG00000169925	ENSG00000114395	BRD3	CYB561D2	990	rs149541121	rs1076148	5	1	0	0.000729898	0	0.0292448	0.970025	1	rs149541121	0.987885	0.987746	9:133432036_134620878	9:133542779_134556561	-0.102505	0.00434629	0.0180193	0.00392269	-0.0998589	0.00427245	0.018215	0.00385651
ENSG00000169925	ENSG00000114805	BRD3	PLCH1	1048	rs75318400	rs549885797	2	1	0	3.26722e-10	0	0.0789723	0.921028	4	rs10993909;rs75318400;rs10821545;rs549885797	0.402270763713951;0.307567022136899;0.197214580255586;0.0647248134212918	0.986092	9:133432036_134620878	9:133510923_134589602	-0.1484	0.00429462	-0.0519206	0.00759959	-0.152863	0.004344	-0.053329	0.00769709
ENSG00000169925	ENSG00000119684	BRD3	MLH3	1139	rs75318400	rs549885797	2	1	0	0.000113667	0	0.134575	0.865311	4	rs75318400;rs10821545;rs10993909;rs549885797	0.324661568346815;0.276417664225105;0.252321022507195;0.121471803229173	0.986092	9:133432036_134620878	9:133520432_134556561	-0.1484	0.00429462	-0.0241624	0.0049238	-0.152863	0.004344	-0.0256271	0.00497226
ENSG00000169925	ENSG00000121807	BRD3	CCR2	1140	rs149541121	rs10993910	5	1	0	6.36221e-16	0	0.0200335	0.979966	1	rs149541121	0.992187	0.990679	9:133432036_134620878	9:133510355_134601101	-0.102505	0.00434629	-0.0217512	0.00417096	-0.101834	0.00435129	-0.0218707	0.00417699
ENSG00000169925	ENSG00000124102	BRD3	PI3	1138	rs75318400	rs144108775	2	2	0	0.000121758	0	0.124393	0.875485	4	rs75318400;rs10993909;rs10821545;rs549885797	0.33031267008668;0.309634152474848;0.294277119104327;0.0350522321952846	0.960462	9:133432036_134620878	9:133575833_135465539	-0.1484	0.00429462	0.0342593	0.00643316	-0.141503	0.0043939	0.0362407	0.00660791
ENSG00000169925	ENSG00000124107	BRD3	SLPI	1071	rs149541121	rs2005661	5	1	0	2.54868e-07	0	0.0223386	0.977661	1	rs149541121	0.992273	0.988806	9:133432036_134620878	9:133510923_134584747	-0.102505	0.00434629	0.0326678	0.00578479	-0.100667	0.00437192	0.0328873	0.00581
ENSG00000169925	ENSG00000124496	BRD3	TRERF1	1153	rs149541121	rs1076148	5	1	0	7.73276e-06	0	0.0230334	0.976959	1	rs149541121	0.989655	0.987746	9:133432036_134620878	9:133573728_134573453	-0.102505	0.00434629	0.0264715	0.00460341	-0.0998589	0.00427245	0.0268045	0.00451954
ENSG00000169925	ENSG00000126860	BRD3	EVI2A	1076	rs149541121	rs1076148	5	1	0	1.94693e-08	0	0.0886649	0.911335	1	rs149541121	0.970644	0.987746	9:133432036_134620878	9:133542779_134594222	-0.102505	0.00434629	0.0231697	0.00341228	-0.0998589	0.00427245	0.0234361	0.00334117
ENSG00000169925	ENSG00000127920	BRD3	GNG11	1285	rs75318400	rs148611845	2	2	0	4.36528e-19	0	0.141329	0.858671	3	rs10821545;rs10993909;rs75318400	0.361266614316551;0.341860141013103;0.26349583034569	0.9605	9:133432036_134620878	9:133510355_134607602	-0.1484	0.00429462	0.0192517	0.00368783	-0.141481	0.00439475	0.0202891	0.00378154
ENSG00000169925	ENSG00000130598	BRD3	TNNI2	1028	rs149541121	rs2506715	5	1	0	9.2224e-05	0	0.0220192	0.977889	1	rs149541121	0.989329	0.997783	9:133432036_134620878	9:133578347_134584747	-0.102505	0.00434629	-0.0285349	0.00530844	-0.101722	0.00434506	-0.0286174	0.00530485
ENSG00000169925	ENSG00000135519	BRD3	KCNH3	1190	rs149541121	rs1076148	5	1	0	6.87523e-07	0	0.029422	0.970577	1	rs149541121	0.990896	0.987746	9:133432036_134620878	9:133509136_134577158	-0.102505	0.00434629	-0.0388377	0.00622073	-0.0998589	0.00427245	-0.0383712	0.00612334
ENSG00000169925	ENSG00000135912	BRD3	TTLL4	1329	rs149541121	rs149541121	5	1	0	1.51804e-15	0	0.0123251	0.987675	1	rs149541121	0.993623	1	9:133432036_134620878	9:133479731_134608957	-0.102505	0.00434629	-0.0566198	0.00523846	-0.102505	0.00434629	-0.0566198	0.00523846
ENSG00000169925	ENSG00000135924	BRD3	DNAJB2	1270	rs75318400	rs10993912	2	1	0	1.90516e-08	0	0.109883	0.890117	3	rs75318400;rs10821545;rs10993909	0.369280281993521;0.310431678837452;0.271161708491265	0.992906	9:133432036_134620878	9:133542779_134608146	-0.1484	0.00429462	-0.0225685	0.00332137	-0.14699	0.00428771	-0.0228048	0.0033188
ENSG00000169925	ENSG00000137726	BRD3	FXYD6	1152	rs149541121	rs2427964	5	3	0	9.15137e-63	0	0.019139	0.980861	1	rs149541121	0.985246	0.997302	9:133432036_134620878	9:133485356_134608957	-0.102505	0.00434629	-0.0474284	0.00538924	-0.101433	0.00433293	-0.0474015	0.00537517
ENSG00000169925	ENSG00000137726	BRD3	FXYD6	1152	rs75318400	rs75318400	2	2	0	1.83496e-42	0	0.0351074	0.964893	3	rs75318400;rs10993909;rs13287061	0.627354319444745;0.30118129681394;0.0343336652328731	1	9:133432036_134620878	9:133485356_134608957	-0.1484	0.00429462	-0.024197	0.00542199	-0.1484	0.00429462	-0.024197	0.00542199
ENSG00000169925	ENSG00000138411	BRD3	HECW2	1285	rs149541121	rs2506715	5	2	0	1.32867e-09	0	0.0255603	0.97444	1	rs149541121	0.992242	0.997783	9:133432036_134620878	9:133510923_134607751	-0.102505	0.00434629	-0.047711	0.00502357	-0.101722	0.00434506	-0.0478547	0.0050208
ENSG00000169925	ENSG00000138621	BRD3	PPCDC	1262	rs149541121	9:134077254:A:AG	5	1	0	8.74368e-08	0	0.0354989	0.964501	1	rs149541121	0.992102	0.950994	9:133432036_134620878	9:133573728_134608957	-0.102505	0.00434629	-0.0340993	0.00421562	-0.0945056	0.00449782	-0.0361547	0.00436207
ENSG00000169925	ENSG00000140044	BRD3	JDP2	1150	rs149541121	rs35011268	5	1	0	0.000223147	0	0.039621	0.960156	1	rs149541121	0.983269	0.942508	9:133432036_134620878	9:133573728_134568888	-0.102505	0.00434629	0.0203925	0.00392385	-0.0865531	0.00441475	0.0211307	0.00396748
ENSG00000169925	ENSG00000140479	BRD3	PCSK6	1032	rs75318400	rs10821547	2	1	0	2.20957e-06	0	0.111435	0.888563	4	rs10993909;rs75318400;rs10821545;rs549885797	0.46003929449154;0.311162675555939;0.145896155561194;0.0560183905880157	0.982923	9:133432036_134620878	9:133573728_134577158	-0.1484	0.00429462	0.028066	0.00467303	-0.149405	0.00430812	0.0290401	0.00469677
ENSG00000169925	ENSG00000140526	BRD3	ABHD2	1160	rs149541121	rs2506715	5	1	0	3.75093e-05	0	0.0405023	0.95946	1	rs149541121	0.986614	0.997783	9:133432036_134620878	9:133573728_134577158	-0.102505	0.00434629	-0.0204887	0.00369731	-0.101722	0.00434506	-0.0207729	0.00369489
ENSG00000169925	ENSG00000140932	BRD3	CMTM2	1181	rs149541121	rs2506715	5	1	0	0.000103172	0	0.03293	0.966967	1	rs149541121	0.986061	0.997783	9:133432036_134620878	9:133546891_134584747	-0.102505	0.00434629	-0.0218139	0.00322787	-0.101722	0.00434506	-0.0220039	0.00322533
ENSG00000169925	ENSG00000141526	BRD3	SLC16A3	1047	rs149541121	rs10993910	5	1	0	1.07001e-06	0	0.0408205	0.959178	1	rs149541121	0.992095	0.990679	9:133432036_134620878	9:133573728_134584747	-0.102505	0.00434629	0.0177422	0.00282928	-0.101834	0.00435129	0.0180912	0.00283092
ENSG00000169925	ENSG00000142453	BRD3	CARM1	1046	rs75318400	rs181002460	2	1	0	2.67416e-06	0	0.175191	0.824807	3	rs75318400;rs10993909;rs10821545	0.438541473254453;0.333265794946498;0.181425837820666	0.986861	9:133432036_134620878	9:133573728_134584511	-0.1484	0.00429462	-0.0223963	0.00372077	-0.148744	0.00431369	-0.0232103	0.0037395
ENSG00000169925	ENSG00000143384	BRD3	MCL1	1024	rs57574394	rs58192867	3	1	0	0.000194594	0	0.0249188	0.974887	1	rs57574394	1	0.975591	9:133432036_134620878	9:133586749_134586254	-0.064403	0.00457668	0.016398	0.00313619	-0.0608563	0.00447857	0.016789	0.00306415
ENSG00000169925	ENSG00000143416	BRD3	SELENBP1	1012	rs75318400	rs71380279	2	1	0	0.00153761	0	0.112699	0.885764	4	rs10993909;rs75318400;rs10821545;rs549885797	0.432752275525949;0.334935531069119;0.161430671346941;0.0351128104207737	0.988781	9:133432036_134620878	9:133589623_134589602	-0.1484	0.00429462	0.0153108	0.00323257	-0.148709	0.00430045	0.015742	0.00323859
ENSG00000169925	ENSG00000143995	BRD3	MEIS1	1268	rs75318400	rs2078778	2	1	0	9.50811e-20	0	0.128985	0.871015	4	rs75318400;rs10993909;rs10821545;rs549885797	0.471495579595632;0.389196904300289;0.0616783744768829;0.039218621884998	0.990392	9:133432036_134620878	9:133510923_134601101	-0.1484	0.00429462	-0.0425525	0.00631962	-0.144618	0.00421837	-0.0422893	0.00619916
ENSG00000169925	ENSG00000144677	BRD3	CTDSPL	1268	rs75318400	rs10821548	2	1	0	3.29374e-08	0	0.0994748	0.900525	4	rs10993909;rs75318400;rs10821545;rs549885797	0.431595572902693;0.301807232797884;0.210672156905015;0.031200913331798	0.982924	9:133432036_134620878	9:133510923_134601101	-0.1484	0.00429462	0.0249672	0.00380715	-0.149406	0.00430814	0.0259499	0.00382904
ENSG00000169925	ENSG00000145349	BRD3	CAMK2D	1114	rs57254630	rs57254630	1	1	0	0.000149839	0	3.48076e-05	0.999815	1	rs57254630	1	1	9:133432036_134620878	9:133542779_134543257	0.176422	0.00401462	0.0188973	0.00390706	0.176422	0.00401462	0.0188973	0.00390706
ENSG00000169925	ENSG00000145423	BRD3	SFRP2	1143	rs75318400	rs10993909	2	1	0	2.42671e-22	0	0.109976	0.890024	3	rs10993909;rs75318400;rs10821545	0.544017295003432;0.333430234251638;0.0796460676037298	0.998464	9:133432036_134620878	9:133520432_134608146	-0.1484	0.00429462	-0.0396636	0.0057261	-0.148724	0.00429886	-0.0401197	0.00573333
ENSG00000169925	ENSG00000149218	BRD3	ENDOD1	1032	rs75318400	rs79570398	2	1	0	2.61081e-07	0	0.123719	0.876281	4	rs10993909;rs75318400;rs10821545;rs549885797	0.428112897307831;0.27846618741879;0.235757168103365;0.0333003506823745	0.990448	9:133432036_134620878	9:133573728_134577158	-0.1484	0.00429462	0.0294851	0.00466625	-0.147491	0.0042953	0.0302357	0.00467338
ENSG00000169925	ENSG00000150337	BRD3	FCGR1A	1187	rs149541121	rs10993910	5	1	0	0.00195452	0	0.0333712	0.964674	1	rs149541121	0.988863	0.990679	9:133432036_134620878	9:133501627_134573453	-0.102505	0.00434629	-0.0320377	0.00566453	-0.101834	0.00435129	-0.0326579	0.00566313
ENSG00000169925	ENSG00000150594	BRD3	ADRA2A	1150	rs75318400	rs7027509	2	1	0	3.95646e-16	0	0.10908	0.89092	4	rs75318400;rs10993909;rs10821545;rs549885797	0.42205627545185;0.338857661587557;0.141042768060211;0.0712409076020354	0.994134	9:133432036_134620878	9:133510355_134607122	-0.1484	0.00429462	0.0373551	0.00599775	-0.147685	0.00430909	0.0379621	0.00601376
ENSG00000169925	ENSG00000151023	BRD3	ENKUR	1456	rs75318400	rs549885797	2	1	0	1.33379e-101	0	0.0671776	0.932822	4	rs75318400;rs10993909;rs549885797;rs13287061	0.392502201556106;0.377263031635877;0.17225382467613;0.0346545085748201	0.986092	9:133432036_134620878	9:132490136_134608957	-0.1484	0.00429462	-0.0725911	0.00566314	-0.152863	0.004344	-0.0745874	0.00573024
ENSG00000169925	ENSG00000151090	BRD3	THRB	1169	rs75318400	rs10993909	2	1	0	9.48769e-09	0	0.105923	0.894077	4	rs10993909;rs75318400;rs10821545;rs549885797	0.486319700205921;0.342870426241698;0.0944050717428163;0.048749271702795	0.998464	9:133432036_134620878	9:133542779_134577158	-0.1484	0.00429462	-0.0383975	0.00697643	-0.148724	0.00429886	-0.038853	0.00698108
ENSG00000169925	ENSG00000153823	BRD3	PID1	1157	rs57254630	rs57254630	1	1	0	4.75835e-11	0	1.56153e-05	0.999984	1	rs57254630	1	1	9:133432036_134620878	9:133509747_134607602	0.176422	0.00401462	0.0467491	0.00587264	0.176422	0.00401462	0.0467491	0.00587264
ENSG00000169925	ENSG00000154188	BRD3	ANGPT1	1064	rs149541121	rs10993910	5	1	0	4.72638e-08	0	0.0384081	0.961592	1	rs149541121	0.989589	0.990679	9:133432036_134620878	9:133542779_134594222	-0.102505	0.00434629	-0.0445977	0.00668979	-0.101834	0.00435129	-0.0452519	0.00669577
ENSG00000169925	ENSG00000157168	BRD3	NRG1	1268	rs149541121	rs2260689	5	1	0	1.00213e-15	0	0.018216	0.981784	1	rs149541121	0.994343	0.998014	9:133432036_134620878	9:133510923_134601101	-0.102505	0.00434629	-0.0345437	0.00682094	-0.101855	0.00434565	-0.0344334	0.00681717
ENSG00000169925	ENSG00000157870	BRD3	PRXL2B	985	rs57254630	rs2427971	1	1	0	0.00238	0	0.00422458	0.993395	1	rs57254630	1	0.856186	9:133432036_134620878	9:133510923_134559978	0.176422	0.00401462	-0.0252168	0.00535388	0.143908	0.00391145	-0.0254688	0.00523067
ENSG00000169925	ENSG00000158477	BRD3	CD1A	1134	rs149541121	rs2506711	5	1	0	1.23684e-20	0	0.0282637	0.971736	1	rs149541121	0.989886	0.988664	9:133432036_134620878	9:133510923_134601101	-0.102505	0.00434629	-0.049595	0.00704337	-0.100645	0.0043717	-0.0502906	0.00707871
ENSG00000169925	ENSG00000159189	BRD3	C1QC	1042	rs57254630	rs57254630	1	1	0	0.000315133	0	0.000708184	0.998977	1	rs57254630	1	1	9:133432036_134620878	9:133520432_134577961	0.176422	0.00401462	0.0353632	0.00689359	0.176422	0.00401462	0.0353632	0.00689359
ENSG00000169925	ENSG00000161944	BRD3	ASGR2	1286	rs149541121	rs2905067	5	3	0	2.29171e-32	0	0.0164649	0.983535	1	rs149541121	0.991223	0.988689	9:133432036_134620878	9:133509747_134607602	-0.102505	0.00434629	-0.0448993	0.00580699	-0.100688	0.00437134	-0.0450576	0.00583086
ENSG00000169925	ENSG00000162614	BRD3	NEXN	1101	rs75318400	rs549885797	2	1	0	0.00160665	0	0.116453	0.88194	4	rs75318400;rs10993909;rs10821545;rs549885797	0.355295988772472;0.318980680052099;0.205447454222099;0.0886832507053876	0.986092	9:133432036_134620878	9:133542779_134541656	-0.1484	0.00429462	-0.026046	0.00546916	-0.152863	0.004344	-0.0274079	0.00553856
ENSG00000169925	ENSG00000163221	BRD3	S100A12	1231	rs149541121	rs2260689	5	1	0	2.30086e-25	0	0.0120101	0.98799	1	rs149541121	0.993037	0.998014	9:133432036_134620878	9:133510355_134592105	-0.102505	0.00434629	-0.0336693	0.00414378	-0.101855	0.00434565	-0.0336664	0.00414183
ENSG00000169925	ENSG00000163735	BRD3	CXCL5	1194	rs75318400	rs10821545	2	1	0	3.20954e-76	0	0.0158804	0.98412	2	rs10821545;rs75318400	0.915851609251438;0.0437652891841736	0.991527	9:133432036_134620878	9:133488010_134608957	-0.1484	0.00429462	-0.0792111	0.00608243	-0.148401	0.00432287	-0.0809326	0.0061251
ENSG00000169925	ENSG00000164116	BRD3	GUCY1A1	1076	rs75318400	rs181002460	2	1	0	2.79423e-14	0	0.130249	0.869751	4	rs10821545;rs75318400;rs10993909;rs549885797	0.474416932891345;0.240182945663257;0.228563923477332;0.0390964243358526	0.986861	9:133432036_134620878	9:133509747_134585556	-0.1484	0.00429462	0.033585	0.00558957	-0.148744	0.00431369	0.0349438	0.00562528
ENSG00000169925	ENSG00000164808	BRD3	SPIDR	1253	rs149541121	rs2506697	5	2	0	0.00129706	0	0.0314974	0.967206	1	rs149541121	0.990822	0.890197	9:133432036_134620878	9:133510923_134606818	-0.102505	0.00434629	-0.0394721	0.00521051	-0.0783916	0.00436218	-0.0386842	0.00528427
ENSG00000169925	ENSG00000166033	BRD3	HTRA1	1139	rs149541121	rs149541121	5	1	0	3.77545e-18	0	0.0130715	0.986928	1	rs149541121	0.993482	1	9:133432036_134620878	9:133510923_134601101	-0.102505	0.00434629	-0.0408506	0.00697202	-0.102505	0.00434629	-0.0408506	0.00697202
ENSG00000169925	ENSG00000166527	BRD3	CLEC4D	1053	rs149541121	rs2506711	5	1	0	5.73707e-06	0	0.023802	0.976192	1	rs149541121	0.990207	0.988664	9:133432036_134620878	9:133546891_134584747	-0.102505	0.00434629	-0.0302489	0.00514043	-0.100645	0.0043717	-0.030653	0.00515939
ENSG00000169925	ENSG00000167992	BRD3	VWCE	1404	rs75318400	rs549885797	2	3	0	7.10195e-06	0	0.120785	0.879208	4	rs10993909;rs75318400;rs549885797;rs10821545	0.440731706241612;0.268429092085881;0.154169385629847;0.101391636645246	0.986092	9:133432036_134620878	9:132001553_134593471	-0.1484	0.00429462	-0.0316026	0.00510765	-0.152863	0.004344	-0.0335901	0.00516981
ENSG00000169925	ENSG00000168546	BRD3	GFRA2	1171	rs149541121	rs1076148	5	1	0	2.82779e-08	0	0.0158695	0.98413	1	rs149541121	0.991952	0.987746	9:133432036_134620878	9:133546891_134579214	-0.102505	0.00434629	-0.0328693	0.00673154	-0.0998589	0.00427245	-0.0327344	0.00662247
ENSG00000169925	ENSG00000170345	BRD3	FOS	1160	rs149541121	rs2506709	5	1	0	2.01622e-05	0	0.061455	0.938525	1	rs149541121	0.986032	0.963084	9:133432036_134620878	9:133573728_134577158	-0.102505	0.00434629	0.024361	0.00431018	-0.0918013	0.00438925	0.0253867	0.00437304
ENSG00000169925	ENSG00000171223	BRD3	JUNB	1032	rs149541121	rs2506709	5	1	0	5.60617e-05	0	0.0454667	0.954477	1	rs149541121	0.990048	0.963084	9:133432036_134620878	9:133573728_134577158	-0.102505	0.00434629	0.0167478	0.00306411	-0.0918013	0.00438925	0.0174243	0.00308221
ENSG00000169925	ENSG00000171611	BRD3	PTCRA	1074	rs75318400	rs145475916	2	1	0	1.35211e-10	0	0.11073	0.88927	4	rs10821545;rs75318400;rs10993909;rs549885797	0.327580086951826;0.317348120763038;0.298563848022753;0.0306906335830257	0.987601	9:133432036_134620878	9:133510923_134585556	-0.1484	0.00429462	0.0171498	0.00358124	-0.147879	0.0042982	0.0176207	0.0035906
ENSG00000169925	ENSG00000172927	BRD3	MYEOV	1289	rs57254630	rs57254630	1	3	0	3.10284e-06	0	0.00014023	0.999857	1	rs57254630	1	1	9:133432036_134620878	9:132488814_134608146	0.176422	0.00401462	0.0378141	0.0061769	0.176422	0.00401462	0.0378141	0.0061769
ENSG00000169925	ENSG00000172927	BRD3	MYEOV	1289	rs75318400	rs13287061	2	1	0	1.98504e-24	0	0.0537665	0.946234	4	rs10993909;rs75318400;rs10821545;rs13287061	0.447452527116937;0.300095619065982;0.176363712159897;0.0395879998113679	0.999219	9:133432036_134620878	9:132488814_134608146	-0.1484	0.00429462	-0.0707618	0.00642004	-0.148239	0.00429766	-0.0711663	0.00642269
ENSG00000169925	ENSG00000174175	BRD3	SELP	1189	rs75318400	rs10821547	2	1	0	2.062e-10	0	0.124482	0.875518	3	rs10821545;rs10993909;rs75318400	0.398988685809102;0.306830651475704;0.255251273050415	0.982923	9:133432036_134620878	9:133511782_134579214	-0.1484	0.00429462	0.0242964	0.00438917	-0.149405	0.00430812	0.0253348	0.00441321
ENSG00000169925	ENSG00000174695	BRD3	TMEM167A	1051	rs57254630	rs57254630	1	1	0	1.6495e-05	0	0.000255395	0.999728	1	rs57254630	1	1	9:133432036_134620878	9:133542779_134588775	0.176422	0.00401462	0.0134375	0.00240258	0.176422	0.00401462	0.0134375	0.00240258
ENSG00000169925	ENSG00000175746	BRD3	LINC02915	1110	rs75318400	rs549885797	2	1	0	1.14361e-13	0	0.110075	0.889925	4	rs75318400;rs10993909;rs10821545;rs549885797	0.335008701127495;0.300219456432444;0.227605119497977;0.108878705734246	0.986092	9:133432036_134620878	9:133542779_134601101	-0.1484	0.00429462	-0.0462528	0.00727458	-0.152863	0.004344	-0.0479579	0.00736416
ENSG00000169925	ENSG00000176659	BRD3	LINC02910	1200	rs149541121	rs10993910	5	1	0	5.40892e-10	0	0.0223671	0.977633	1	rs149541121	0.98889	0.990679	9:133432036_134620878	9:133510923_134584747	-0.102505	0.00434629	-0.0358183	0.00594772	-0.101834	0.00435129	-0.0365826	0.00595354
ENSG00000169925	ENSG00000180354	BRD3	MTURN	1146	rs75318400	rs10821548	2	1	0	5.27122e-06	0	0.100089	0.899906	4	rs10993909;rs10821545;rs75318400;rs549885797	0.371488186442728;0.271556283751613;0.2557251968128;0.0783815766836524	0.982924	9:133432036_134620878	9:133561003_134577158	-0.1484	0.00429462	0.0209252	0.00359898	-0.149406	0.00430814	0.021788	0.0036164
ENSG00000169925	ENSG00000180596	BRD3	H2BC4	1171	rs149541121	rs2905067	5	2	0	0.0327462	0	0.0816967	0.885557	1	rs149541121	0.987393	0.988689	9:133432036_134620878	9:133573728_134583530	-0.102505	0.00434629	0.0234303	0.00431961	-0.100688	0.00437134	0.0244849	0.00433703
ENSG00000169925	ENSG00000182512	BRD3	GLRX5	1205	rs75318400	rs71380279	2	1	0	1.06582e-05	0	0.107637	0.892352	4	rs10993909;rs75318400;rs10821545;rs549885797	0.43980377590626;0.353545425993274;0.10338863022291;0.0612289412397452	0.988781	9:133432036_134620878	9:133573728_134592105	-0.1484	0.00429462	0.0218012	0.00383522	-0.148709	0.00430045	0.0222021	0.00384527
ENSG00000169925	ENSG00000186834	BRD3	HEXIM1	1027	rs149541121	rs149541121	5	1	0	4.40573e-07	0	0.0057574	0.994242	1	rs149541121	0.996697	1	9:133432036_134620878	9:133574956_134584747	-0.102505	0.00434629	0.0377267	0.00596839	-0.102505	0.00434629	0.0377267	0.00596839
ENSG00000169925	ENSG00000186998	BRD3	EMID1	1146	rs75318400	rs10993905	2	1	0	3.87145e-16	0	0.0845144	0.915486	3	rs75318400;rs10821545;rs10993909	0.415286915483896;0.297472160553006;0.238036504684034	0.99552	9:133432036_134620878	9:133510923_134608146	-0.1484	0.00429462	-0.0355948	0.00611839	-0.148441	0.00430487	-0.0360936	0.00613265
ENSG00000169925	ENSG00000187699	BRD3	C2orf88	835	rs75318400	rs2078778	2	1	0	3.20089e-05	0	0.115633	0.884335	4	rs75318400;rs10993909;rs10821545;rs549885797	0.479261804871135;0.29902989785651;0.139480130775988;0.0494388388774682	0.990392	9:133432036_134620878	9:133542779_134520809	-0.1484	0.00429462	-0.0213756	0.0040658	-0.144618	0.00421837	-0.0210109	0.0039834
ENSG00000169925	ENSG00000187800	BRD3	PEAR1	1024	rs75318400	rs10821547	2	1	0	4.92917e-05	0	0.0873598	0.912591	4	rs75318400;rs10993909;rs10821545;rs549885797	0.410897131912675;0.314402452351976;0.221176308098919;0.0310508828762297	0.982923	9:133432036_134620878	9:133573728_134569761	-0.1484	0.00429462	0.023466	0.00428129	-0.149405	0.00430812	0.023833	0.00430574
ENSG00000169925	ENSG00000188158	BRD3	NHS	1082	rs57574394	rs57574394	3	2	0	0.0129381	0	0.0387273	0.948335	1	rs57574394	1	1	9:133432036_134620878	9:133573728_134593471	-0.064403	0.00457668	-0.0310267	0.00530317	-0.064403	0.00457668	-0.0310267	0.00530317
ENSG00000169925	ENSG00000188487	BRD3	INSC	1142	rs149541121	rs2905066	5	1	0	3.68365e-13	0	0.0433744	0.956626	1	rs149541121	0.977942	0.995136	9:133432036_134620878	9:133520432_134607751	-0.102505	0.00434629	-0.0550839	0.0067539	-0.101981	0.00436047	-0.0559544	0.00677225
ENSG00000169925	ENSG00000189159	BRD3	JPT1	878	rs149541121	rs2506716	5	1	0	4.90125e-05	0	0.0192006	0.98075	1	rs149541121	0.991262	0.991064	9:133432036_134620878	9:133542779_134530185	-0.102505	0.00434629	0.0144697	0.00307725	-0.101603	0.0043451	0.0147244	0.0030758
ENSG00000169925	ENSG00000197442	BRD3	MAP3K5	1150	rs149541121	9:134077254:A:AG	5	1	0	4.24304e-07	0	0.0687966	0.931203	1	rs149541121	0.98914	0.950994	9:133432036_134620878	9:133563330_134573453	-0.102505	0.00434629	0.0241916	0.00383087	-0.0945056	0.00449782	0.0260652	0.00398231
ENSG00000169925	ENSG00000197959	BRD3	DNM3	1150	rs75318400	rs549885797	2	1	0	0.000111739	0	0.103687	0.896202	4	rs10993909;rs75318400;rs10821545;rs549885797	0.303114249307578;0.294881288766061;0.241038249579762;0.135798209468661	0.986092	9:133432036_134620878	9:133573728_134568888	-0.1484	0.00429462	-0.0269812	0.0051102	-0.152863	0.004344	-0.0287958	0.00517682
ENSG00000169925	ENSG00000198336	BRD3	MYL4	1251	rs75318400	rs71380279	2	1	0	2.63434e-08	0	0.166685	0.833315	4	rs75318400;rs10993909;rs10821545;rs549885797	0.474837709474275;0.339356004296785;0.120864229155718;0.0353178814643161	0.988781	9:133432036_134620878	9:132486094_134607122	-0.1484	0.00429462	-0.0287727	0.00438913	-0.148709	0.00430045	-0.0293615	0.00439938
ENSG00000169925	ENSG00000198948	BRD3	MFAP3L	1160	rs75318400	rs549885797	2	1	0	3.8792e-07	0	0.132964	0.867036	4	rs75318400;rs10993909;rs10821545;rs549885797	0.340924019736619;0.334278951184122;0.187490959457932;0.101055556578469	0.986092	9:133432036_134620878	9:133510923_134559978	-0.1484	0.00429462	-0.0190271	0.00438224	-0.152863	0.004344	-0.0200248	0.0044328
ENSG00000169925	ENSG00000204482	BRD3	LST1	1175	rs149541121	rs149541121	5	1	0	1.49721e-07	0	0.0162584	0.983741	1	rs149541121	0.993355	1	9:133432036_134620878	9:133510923_134573453	-0.102505	0.00434629	0.0251519	0.0033471	-0.102505	0.00434629	0.0251519	0.0033471
ENSG00000169925	ENSG00000213654	BRD3	GPSM3	1175	rs149541121	rs149541121	5	1	0	6.80674e-14	0	0.0131021	0.986898	1	rs149541121	0.994557	1	9:133432036_134620878	9:133510923_134573453	-0.102505	0.00434629	-0.0175639	0.00251219	-0.102505	0.00434629	-0.0175639	0.00251219
ENSG00000169925	ENSG00000214548	BRD3	MEG3	1115	rs149541121	rs2506716	5	1	0	6.84155e-14	0	0.0268185	0.973181	1	rs149541121	0.991696	0.991064	9:133432036_134620878	9:133510923_134606818	-0.102505	0.00434629	0.0378932	0.00740585	-0.101603	0.0043451	0.0388373	0.00740231
ENSG00000169925	ENSG00000215458	BRD3	AATBC	1088	rs149541121	rs2506716	5	1	0	0.000248966	0	0.0328433	0.966908	1	rs149541121	0.9843	0.991064	9:133432036_134620878	9:133542779_134547071	-0.102505	0.00434629	0.0229117	0.00454602	-0.101603	0.0043451	0.0233499	0.00454393
ENSG00000169925	ENSG00000216863	BRD3	LY86-AS1	1107	rs75318400	rs549885797	2	1	0	3.52755e-18	0	0.0758743	0.924126	4	rs10993909;rs75318400;rs549885797;rs10821545	0.46947560047281;0.328921416222102;0.129809561567949;0.0342100641400571	0.986092	9:133432036_134620878	9:133510923_134601101	-0.1484	0.00429462	-0.0469356	0.00776153	-0.152863	0.004344	-0.0488585	0.00786093
ENSG00000169925	ENSG00000238201	BRD3		1201	rs75318400	rs7027509	2	2	0	0.000599389	0	0.110693	0.888707	4	rs75318400;rs10821545;rs10993909;rs549885797	0.397674923795515;0.258827392461362;0.257984146687217;0.0509769985855085	0.994134	9:133432036_134620878	9:133510274_134599616	-0.1484	0.00429462	-0.0540272	0.00826742	-0.147685	0.00430909	-0.0547396	0.00830515
ENSG00000169925	ENSG00000243709	BRD3	LEFTY1	1154	rs75318400	rs74458759	2	1	0	3.03423e-51	0	0.122345	0.877655	4	rs75318400;rs10993909;rs10821545;rs13287061	0.612013347110426;0.297300796972412;0.0391867665882802;0.0252911109213513	0.991962	9:133432036_134620878	9:133509747_134608146	-0.1484	0.00429462	-0.076041	0.00697085	-0.147548	0.00428899	-0.0764616	0.0069683
ENSG00000169925	ENSG00000253729	BRD3	PRKDC	1084	rs149541121	rs2506715	5	1	0	4.54285e-07	0	0.0240749	0.975925	1	rs149541121	0.989408	0.997783	9:133432036_134620878	9:133542779_134599616	-0.102505	0.00434629	-0.0334471	0.00422123	-0.101722	0.00434506	-0.0336615	0.00421827
ENSG00000169925	ENSG00000258227	BRD3	CLEC5A	1321	rs57254630	rs57254630	1	1	0	1.64914e-14	0	7.18348e-07	0.999999	1	rs57254630	1	1	9:133432036_134620878	9:133486306_134607602	0.176422	0.00401462	0.056286	0.00622263	0.176422	0.00401462	0.056286	0.00622263
ENSG00000169925	ENSG00000260244	BRD3		1141	rs75318400	rs10993912	2	1	0	8.50375e-05	0	0.111251	0.888664	4	rs75318400;rs10993909;rs10821545;rs549885797	0.33651979527461;0.310694368989107;0.29651940237547;0.0278861532373566	0.992906	9:133432036_134620878	9:133569143_134573453	-0.1484	0.00429462	0.0378193	0.00701605	-0.14699	0.00428771	0.038609	0.0070195
ENSG00000169955	ENSG00000156299	ZNF747	TIAM1	717	rs56391383	rs113521773	1	1	1.08032e-11	0.000516036	3.2393e-10	0.0135011	0.985983	6	rs56391383;rs6565191;rs113521773;rs9673428;rs5816510;rs10871453	0.366055346178748;0.187002144651913;0.148819451368017;0.134505845833628;0.0822050285807264;0.0814121738308621	0.941915	16:30006574_31057682	16:30025807_31038712	-0.0436454	0.00576931	0.0290772	0.00527593	-0.0431151	0.005904	0.0309822	0.00540215
ENSG00000169957	ENSG00000156299	ZNF768	TIAM1	714	rs56391383	rs113521773	1	1	1.61809e-21	0.000606615	4.85177e-20	0.0162227	0.983171	5	rs56391383;rs113521773;rs10871453;rs9673428;rs6565191	0.604113245959737;0.127450352441483;0.104780271020298;0.088143649093397;0.05820460589193	0.941915	16:29857654_31843753	16:30025807_31038712	-0.0500804	0.0049941	0.0290772	0.00527593	-0.0504351	0.00508956	0.0309822	0.00540215
ENSG00000169976	ENSG00000008438	SF3B5	PGLYRP1	3553	rs139885814	rs138437628	4	2	2.0913e-122	2.39446e-09	3.06472e-115	0.0331562	0.966844	4	rs139885814;rs186672300;rs138437628;rs77853621	0.316295061526838;0.314304314998645;0.269719245889162;0.069625475733814	0.994999	6:143455359_144732655	6:143369560_144898065	-0.0411694	0.00412233	-0.0638226	0.00713558	-0.0414216	0.00413386	-0.0655245	0.00716804
ENSG00000169976	ENSG00000011275	SF3B5	RNF216	3534	rs139885814	rs75215261	4	2	1.23395e-116	0.00141282	5.8189e-115	0.0647566	0.933831	4	rs139885814;rs186672300;rs138437628;rs77853621	0.419958711811459;0.418325079610522;0.106418702674341;0.0365996500823029	0.844814	6:143455359_144732655	6:143467616_144810571	-0.0411694	0.00412233	-0.0354376	0.00672596	-0.0321101	0.003882	-0.0340512	0.00615196
ENSG00000169976	ENSG00000015285	SF3B5	WAS	3555	rs139885814	rs140602014	4	2	1.24497e-132	1.42544e-19	3.57199e-115	0.0389759	0.961024	5	rs139885814;rs186672300;rs140602014;rs138437628;rs77853621	0.31731231462737;0.315616404718005;0.152236653196057;0.137511309576983;0.0604750742284114	0.975325	6:143455359_144732655	6:143369560_144898065	-0.0411694	0.00412233	-0.0423322	0.00327734	-0.0430528	0.00424982	-0.0443323	0.00338687
ENSG00000169976	ENSG00000022567	SF3B5	SLC45A4	3533	rs139885814	rs112371822	4	2	2.69663e-118	3.08754e-05	1.00188e-114	0.112937	0.887032	3	rs139885814;rs186672300;rs138437628	0.443735493548151;0.441754270565665;0.0731224063254242	0.842266	6:143455359_144732655	6:143467616_144853497	-0.0411694	0.00412233	0.0358026	0.00593085	-0.0277899	0.0041442	0.0388168	0.00595295
ENSG00000169976	ENSG00000026508	SF3B5	CD44	3534	rs139885814	rs12525521	4	2	1.01668e-117	0.000116406	3.12692e-115	0.0338701	0.966014	3	rs139885814;rs186672300;rs138437628	0.453221314261602;0.450048167740095;0.0570175714874482	0.993038	6:143455359_144732655	6:143467616_144806555	-0.0411694	0.00412233	-0.0341076	0.00598441	-0.0401591	0.00412724	-0.0344422	0.00599056
ENSG00000169976	ENSG00000027697	SF3B5	IFNGR1	2958	rs139885814	rs386408835	4	2	6.63166e-117	0.0007593	4.56931e-115	0.0504192	0.948822	4	rs139885814;rs186672300;rs138437628;rs77853621	0.401770820833562;0.399917006333717;0.129615340627978;0.037928629336247	0.863219	6:143455359_144732655	6:143519878_144564380	-0.0411694	0.00412233	0.0233566	0.00440007	0.0336471	0.00393952	-0.0231176	0.00419699
ENSG00000169976	ENSG00000030582	SF3B5	GRN	3555	rs139885814	6:144032123:A:ATTT	4	2	2.04058e-117	0.000233639	3.52453e-115	0.0384319	0.961334	4	rs139885814;rs186672300;rs138437628;rs77853621	0.433736996265068;0.431932619507657;0.0696158782910931;0.0386644184983369	0.965273	6:143455359_144732655	6:143369560_144853497	-0.0411694	0.00412233	0.0258927	0.00441079	-0.0426995	0.00438047	0.0279178	0.00470923
ENSG00000169976	ENSG00000035862	SF3B5	TIMP2	3554	rs139885814	rs4621647	4	2	4.55537e-122	5.21572e-09	2.48202e-115	0.0264711	0.973529	3	rs139885814;rs186672300;rs138437628	0.445387181410239;0.443913922428268;0.0772080322308869	0.9837	6:143455359_144732655	6:143369560_144898065	-0.0411694	0.00412233	-0.0358215	0.00464914	0.0394616	0.00412553	0.036085	0.00465925
ENSG00000169976	ENSG00000042980	SF3B5	ADAM28	3534	rs139885814	rs139885814	4	2	2.22903e-118	2.55216e-05	1.98241e-115	0.0207394	0.979235	4	rs139885814;rs186672300;rs138437628;rs140602014	0.450204014847506;0.447644582985159;0.0520151211119302;0.0206182845600248	1	6:143455359_144732655	6:143467616_144853497	-0.0411694	0.00412233	-0.0508237	0.00812471	-0.0411694	0.00412233	-0.0508237	0.00812471
ENSG00000169976	ENSG00000044090	SF3B5	CUL7	3534	rs139885814	rs138437628	4	2	2.63254e-118	3.01415e-05	2.53985e-115	0.0271347	0.972835	3	rs139885814;rs186672300;rs138437628	0.419230578141259;0.417224529236571;0.116471556137211	0.994999	6:143455359_144732655	6:143467616_144810571	-0.0411694	0.00412233	-0.0510219	0.00847201	-0.0414216	0.00413386	-0.0516328	0.00850143
ENSG00000169976	ENSG00000047365	SF3B5	ARAP2	3548	rs139885814	rs17616841	4	2	2.72321e-123	3.11797e-10	2.70371e-115	0.0290145	0.970986	4	rs139885814;rs186672300;rs138437628;rs77853621	0.433473157835621;0.431354130725498;0.0756100007580663;0.0253271585039705	0.983265	6:143455359_144732655	6:143369560_144898065	-0.0411694	0.00412233	-0.0379018	0.00467427	-0.0411706	0.00414599	-0.0384817	0.00471012
ENSG00000169976	ENSG00000047644	SF3B5	WWC3	3554	rs139885814	rs1484205024	4	2	8.563e-117	0.000980432	3.27018e-115	0.0355153	0.963504	4	rs139885814;rs186672300;rs138437628;rs140602014	0.437831171220922;0.436237071035523;0.0600620958695643;0.0308589148313594	0.89407	6:143455359_144732655	6:143369560_144853497	-0.0411694	0.00412233	0.0295544	0.00546503	-0.0386448	0.00410675	0.0308238	0.00548122
ENSG00000169976	ENSG00000054967	SF3B5	RELT	3555	rs139885814	rs386408835	4	2	8.51318e-122	9.74727e-09	1.05054e-114	0.11852	0.88148	5	rs139885814;rs186672300;rs138437628;rs77853621;rs77691416	0.376903643516221;0.375409800655774;0.135289930620413;0.0570390950938927;0.0254598690779591	0.863219	6:143455359_144732655	6:143369560_144898065	-0.0411694	0.00412233	-0.0390484	0.00513297	0.0336471	0.00393952	0.0391115	0.00484854
ENSG00000169976	ENSG00000055163	SF3B5	CYFIP2	3555	rs139885814	rs376538092	4	2	9.47788e-150	1.08518e-36	2.2825e-115	0.0241821	0.975818	3	rs139885814;rs186672300;rs138437628	0.455705257465159;0.452846436046141;0.053544453829321	0.863992	6:143455359_144732655	6:143281702_144898065	-0.0411694	0.00412233	-0.0887963	0.00540315	-0.0344552	0.00410534	-0.0890998	0.00538402
ENSG00000169976	ENSG00000061938	SF3B5	TNK2	3555	rs139885814	rs112007022	4	2	1.05757e-130	1.21088e-17	9.33495e-115	0.105092	0.894908	4	rs139885814;rs186672300;rs138437628;rs77853621	0.387403271272646;0.386232491785999;0.139630296545924;0.0664441114366408	0.918258	6:143455359_144732655	6:143327696_144898065	-0.0411694	0.00412233	-0.0568944	0.00502583	-0.0413275	0.00404463	-0.0571617	0.00492747
ENSG00000169976	ENSG00000062282	SF3B5	DGAT2	3555	rs139885814	rs112696066	4	2	5.19879e-125	5.95242e-12	5.00558e-115	0.0554229	0.944577	4	rs139885814;rs186672300;rs138437628;rs140602014	0.412743458605076;0.411924022840493;0.0819297944409168;0.0532250305785762	0.926359	6:143455359_144732655	6:143369560_144898065	-0.0411694	0.00412233	-0.0396604	0.00455465	-0.0362839	0.00412743	-0.0407038	0.00455293
ENSG00000169976	ENSG00000062598	SF3B5	ELMO2	3554	rs139885814	rs376538092	4	2	2.56002e-116	0.00293112	4.71938e-115	0.0521453	0.944924	4	rs139885814;rs186672300;rs138437628;rs140602014	0.444622787862127;0.442447521347473;0.0549347636902158;0.0257692655150298	0.863992	6:143455359_144732655	6:143369560_144898065	-0.0411694	0.00412233	-0.0359996	0.00671907	-0.0344552	0.00410534	-0.0376399	0.00671979
ENSG00000169976	ENSG00000062716	SF3B5	VMP1	3554	rs139885814	rs386408835	4	2	4.56796e-120	5.23015e-07	5.1873e-115	0.0575076	0.942492	4	rs139885814;rs186672300;rs138437628;rs140602014	0.400281178086954;0.398413642494925;0.081199470013689;0.078214073985747	0.863219	6:143455359_144732655	6:143364659_144898065	-0.0411694	0.00412233	0.032285	0.00458938	0.0336471	0.00393952	-0.0322273	0.00440231
ENSG00000169976	ENSG00000065559	SF3B5	MAP2K4	3500	rs139885814	rs386408835	4	2	1.46689e-116	0.00167953	9.9302e-115	0.111924	0.886396	4	rs139885814;rs186672300;rs138437628;rs77853621	0.436189824488911;0.433759602821621;0.0719467372682571;0.0271271195923918	0.863219	6:143455359_144732655	6:143467616_144806555	-0.0411694	0.00412233	0.0274465	0.00527391	0.0336471	0.00393952	-0.0299923	0.00503701
ENSG00000169976	ENSG00000065613	SF3B5	SLK	3403	rs139885814	rs77516841	4	2	3.72149e-117	0.000426096	5.87064e-115	0.0653482	0.934226	4	rs139885814;rs186672300;rs138437628;rs140602014	0.436529600869318;0.43424329119566;0.0576419404174387;0.0327225467667067	0.919759	6:143455359_144732655	6:143519878_144764054	-0.0411694	0.00412233	-0.0276283	0.00493888	-0.0411866	0.00404271	-0.0279374	0.00484888
ENSG00000169976	ENSG00000067064	SF3B5	IDI1	3555	rs139885814	rs77853621	4	2	1.57225e-197	1.80017e-84	1.28193e-115	0.0127031	0.987297	4	rs139885814;rs186672300;rs138437628;rs77853621	0.414915770525958;0.41259597490682;0.0887695048061622;0.0608820479983483	0.992997	6:143455359_144732655	6:143279995_145519232	-0.0411694	0.00412233	-0.162058	0.00601318	-0.0411577	0.00413503	-0.163026	0.00603765
ENSG00000169976	ENSG00000067064	SF3B5	IDI1	3555	rs71024890	rs9321960	1	3	2.61082e-52	1.5882e-10	5.16579e-44	0.0294833	0.970517	6	rs71024890;rs9321960;rs9321962;rs7752112;rs4895630;rs6570602	0.37096863402662;0.231234805127562;0.106268781804198;0.0992579335386605;0.0846387386578739;0.0772051894302336	0.925572	6:143455359_144732655	6:143279995_145519232	-0.0462334	0.00233572	-0.0862802	0.00341352	-0.0451833	0.00232377	-0.0878597	0.00340935
ENSG00000169976	ENSG00000067182	SF3B5	TNFRSF1A	3555	rs139885814	rs1484205024	4	2	7.29564e-122	8.35324e-09	4.78901e-115	0.0529383	0.947062	3	rs139885814;rs186672300;rs138437628	0.453683458435111;0.452425952407764;0.052880476611489	0.89407	6:143455359_144732655	6:143369560_144853497	-0.0411694	0.00412233	0.0300221	0.00396748	-0.0386448	0.00410675	0.0314075	0.00397491
ENSG00000169976	ENSG00000068366	SF3B5	ACSL4	3552	rs139885814	6:144032123:A:ATTT	4	2	2.16891e-129	2.48333e-16	3.905e-115	0.0427964	0.957204	4	rs139885814;rs186672300;rs140602014;rs138437628	0.366232453964559;0.363746897833611;0.120298404014704;0.115700936122602	0.965273	6:143455359_144732655	6:143369560_144898065	-0.0411694	0.00412233	-0.0421713	0.00420779	-0.0426995	0.00438047	-0.0457118	0.00447687
ENSG00000169976	ENSG00000068650	SF3B5	ATP11A	3555	rs139885814	rs139885814	4	2	2.01776e-123	2.31026e-10	1.53679e-115	0.0156269	0.984373	2	rs139885814;rs186672300	0.478931718759597;0.47569318461143	1	6:143455359_144732655	6:143369560_144853497	-0.0411694	0.00412233	-0.0315119	0.00390249	-0.0411694	0.00412233	-0.0315119	0.00390249
ENSG00000169976	ENSG00000069329	SF3B5	VPS35	3534	rs139885814	6:144032123:A:ATTT	4	2	5.97235e-116	0.00683811	5.61691e-115	0.0624501	0.930712	3	rs139885814;rs186672300;rs138437628	0.420043998536856;0.417470748294702;0.114019467942649	0.965273	6:143455359_144732655	6:143467616_144806555	-0.0411694	0.00412233	-0.0266139	0.00549206	-0.0426995	0.00438047	-0.0288507	0.00583861
ENSG00000169976	ENSG00000070413	SF3B5	DGCR2	3555	rs139885814	rs140602014	4	2	1.04178e-123	1.1928e-10	2.34284e-115	0.0248744	0.975126	4	rs139885814;rs186672300;rs138437628;rs77853621	0.41838353149641;0.415428960007009;0.0893342731623215;0.0316439962546506	0.975325	6:143455359_144732655	6:143369560_144898065	-0.0411694	0.00412233	0.0390588	0.00469716	-0.0430528	0.00424982	0.0404751	0.00484891
ENSG00000169976	ENSG00000072952	SF3B5	IRAG1	3544	rs139885814	rs386408835	4	2	3.26635e-125	3.73985e-12	5.6818e-115	0.0631809	0.936819	4	rs139885814;rs186672300;rs138437628;rs77853621	0.381854569797289;0.380592926760277;0.15981232392506;0.0574252027404827	0.863219	6:143455359_144732655	6:143281702_144898065	-0.0411694	0.00412233	-0.073501	0.00743812	0.0336471	0.00393952	0.0712808	0.00713394
ENSG00000169976	ENSG00000073737	SF3B5	DHRS9	3555	rs139885814	rs75949649	4	2	1.31567e-125	1.50639e-12	4.14717e-115	0.0455747	0.954425	3	rs139885814;rs186672300;rs138437628	0.439048145142578;0.437457561326661;0.0767834770172068	0.969431	6:143455359_144732655	6:143327696_144898065	-0.0411694	0.00412233	0.0775684	0.00854173	-0.0382869	0.00408589	0.0790356	0.00847758
ENSG00000169976	ENSG00000073756	SF3B5	PTGS2	3554	rs139885814	rs7752731	4	2	2.2089e-119	2.52911e-06	2.88575e-115	0.031103	0.968895	3	rs139885814;rs186672300;rs138437628	0.473692866846204;0.470924221557234;0.033171332002295	0.834308	6:143455359_144732655	6:143369560_144853497	-0.0411694	0.00412233	0.0401349	0.00605581	-0.0293967	0.00384815	0.0379605	0.00571012
ENSG00000169976	ENSG00000074660	SF3B5	SCARF1	3551	rs139885814	rs75949649	4	2	3.21635e-121	3.6826e-08	3.02013e-115	0.0326446	0.967355	3	rs139885814;rs186672300;rs138437628	0.438082092227277;0.435426698909895;0.0790222668129426	0.969431	6:143455359_144732655	6:143369560_144898065	-0.0411694	0.00412233	0.0668236	0.00868138	-0.0382869	0.00408589	0.0670853	0.00861797
ENSG00000169976	ENSG00000078804	SF3B5	TP53INP2	3534	rs139885814	rs75547109	4	2	5.26503e-117	0.000602827	7.0826e-115	0.0792529	0.920144	4	rs139885814;rs186672300;rs138437628;rs77853621	0.438791000937858;0.437123278668763;0.0720159485732276;0.0240713730063527	0.941631	6:143455359_144732655	6:143467616_144853497	-0.0411694	0.00412233	0.0356653	0.00663601	-0.0415749	0.00401387	0.0374676	0.00646422
ENSG00000169976	ENSG00000079805	SF3B5	DNM2	3554	rs139885814	rs112696066	4	2	2.13379e-121	2.44311e-08	2.87176e-115	0.0309425	0.969058	4	rs139885814;rs186672300;rs138437628;rs140602014	0.435690443635283;0.434764538167894;0.0772437643958076;0.0212803464662978	0.926359	6:143455359_144732655	6:143369560_144898065	-0.0411694	0.00412233	-0.0330807	0.00444814	-0.0362839	0.00412743	-0.0331847	0.00443948
ENSG00000169976	ENSG00000085514	SF3B5	PILRA	3554	rs139885814	rs77691416	4	2	1.33808e-138	1.53205e-25	2.83838e-115	0.0305595	0.96944	5	rs139885814;rs186672300;rs138437628;rs140602014;rs77853621	0.395502711814872;0.392502075688503;0.103964282159108;0.0455906877050933;0.0330720170422573	0.983941	6:143455359_144732655	6:143327696_144898065	-0.0411694	0.00412233	-0.055317	0.00438157	-0.0413951	0.0041493	-0.0563788	0.004416
ENSG00000169976	ENSG00000088832	SF3B5	FKBP1A	3555	rs139885814	rs77853621	4	2	1.21143e-123	1.38704e-10	2.94914e-115	0.0318302	0.96817	4	rs139885814;rs186672300;rs138437628;rs77853621	0.392887020056723;0.392133029387296;0.135807537332795;0.0614381240819279	0.992997	6:143455359_144732655	6:143369560_144898065	-0.0411694	0.00412233	-0.0436879	0.00524538	-0.0411577	0.00413503	-0.0444661	0.00526988
ENSG00000169976	ENSG00000089057	SF3B5	SLC23A2	3544	rs139885814	rs112007022	4	2	1.32468e-117	0.000151671	1.00092e-114	0.112827	0.887021	5	rs139885814;rs186672300;rs138437628;rs77853621;rs140602014	0.367287724485261;0.365821724696268;0.150825076367848;0.0528726193055293;0.02905548831664	0.918258	6:143455359_144732655	6:143369560_144853497	-0.0411694	0.00412233	0.0403618	0.00707625	-0.0413275	0.00404463	0.0432148	0.00693059
ENSG00000169976	ENSG00000089060	SF3B5	SLC8B1	3528	rs139885814	rs75215261	4	2	5.39759e-117	0.000618004	7.99618e-115	0.089734	0.909648	4	rs139885814;rs186672300;rs138437628;rs77853621	0.418578959298848;0.416171795703226;0.079671514561861;0.0376402954029624	0.844814	6:143455359_144732655	6:143467616_144898065	-0.0411694	0.00412233	-0.0348885	0.0062527	-0.0321101	0.003882	-0.0346357	0.00584315
ENSG00000169976	ENSG00000089159	SF3B5	PXN	3521	rs139885814	rs77516841	4	2	7.69969e-120	8.81586e-07	1.03542e-114	0.116785	0.883214	5	rs139885814;rs186672300;rs138437628;rs77853621;rs140602014	0.399033193003581;0.396929448202163;0.098179235680542;0.0472898601082407;0.0385006159132708	0.919759	6:143455359_144732655	6:143369560_144898065	-0.0411694	0.00412233	0.0271554	0.00402741	-0.0411866	0.00404271	0.0285339	0.00395377
ENSG00000169976	ENSG00000089351	SF3B5	GRAMD1A	3534	rs139885814	rs9399470	4	2	2.91085e-121	3.33282e-08	6.79765e-115	0.0759825	0.924017	4	rs139885814;rs186672300;rs138437628;rs140602014	0.421203841437468;0.419259626845511;0.0869431380840434;0.0319888288615846	0.863224	6:143455359_144732655	6:143467616_144853497	-0.0411694	0.00412233	-0.0421048	0.00577259	0.0295893	0.00391544	0.0400294	0.00535709
ENSG00000169976	ENSG00000089902	SF3B5	RCOR1	3500	rs139885814	rs17616841	4	2	2.0355e-117	0.000233057	3.2375e-115	0.0351389	0.964628	4	rs139885814;rs186672300;rs138437628;rs140602014	0.428358857724631;0.427402880039492;0.063057698180369;0.0359962528029993	0.983265	6:143455359_144732655	6:143467616_144810571	-0.0411694	0.00412233	0.0255072	0.00448657	-0.0411706	0.00414599	0.0264146	0.00451622
ENSG00000169976	ENSG00000095370	SF3B5	SH2D3C	3554	rs139885814	rs77853621	4	2	4.11754e-165	4.71443e-52	3.14779e-115	0.0341092	0.965891	4	rs139885814;rs186672300;rs138437628;rs77853621	0.332252195058219;0.332166592115863;0.15473020302527;0.154008929040892	0.992997	6:143455359_144732655	6:143279995_145038525	-0.0411694	0.00412233	-0.101041	0.00550739	-0.0411577	0.00413503	-0.102104	0.00553499
ENSG00000169976	ENSG00000097033	SF3B5	SH3GLB1	3554	rs139885814	rs1484205024	4	2	1.32099e-118	1.51248e-05	5.50496e-115	0.061152	0.938833	4	rs139885814;rs186672300;rs138437628;rs77853621	0.421263745954786;0.41905799711086;0.0946814723296163;0.0316040710737251	0.89407	6:143455359_144732655	6:143369560_144898065	-0.0411694	0.00412233	0.033551	0.00522228	-0.0386448	0.00410675	0.0359346	0.00520388
ENSG00000169976	ENSG00000099910	SF3B5	KLHL22	3534	rs139885814	6:144032123:A:ATTT	4	2	5.01824e-117	0.00057457	3.65607e-115	0.0399417	0.959484	4	rs139885814;rs186672300;rs138437628;rs77853621	0.393878334401349;0.391879323648747;0.138440212618966;0.045544340826267	0.965273	6:143455359_144732655	6:143467616_144810571	-0.0411694	0.00412233	-0.0343091	0.00633174	-0.0426995	0.00438047	-0.0375576	0.00671961
ENSG00000169976	ENSG00000099992	SF3B5	TBC1D10A	3544	rs139885814	rs138437628	4	2	3.66276e-119	4.19373e-06	2.98132e-115	0.0321995	0.967796	4	rs139885814;rs186672300;rs138437628;rs77853621	0.408035750573324;0.405776365500655;0.123324794603339;0.0373848871289227	0.994999	6:143455359_144732655	6:143369560_144853497	-0.0411694	0.00412233	-0.0441351	0.0067735	-0.0414216	0.00413386	-0.0447103	0.00679733
ENSG00000169976	ENSG00000100106	SF3B5	TRIOBP	3555	rs139885814	rs75949649	4	2	3.98825e-120	4.56639e-07	2.30994e-115	0.024497	0.975503	3	rs139885814;rs186672300;rs138437628	0.455702490549167;0.453629196984136;0.0537909422927536	0.969431	6:143455359_144732655	6:143369560_144853497	-0.0411694	0.00412233	-0.0412687	0.00606808	-0.0382869	0.00408589	-0.0419092	0.00602262
ENSG00000169976	ENSG00000100364	SF3B5	KIAA0930	3555	rs139885814	rs2143151	4	2	4.41226e-123	5.05187e-10	2.57575e-115	0.0275465	0.972454	3	rs139885814;rs186672300;rs138437628	0.454546539881462;0.452582828084143;0.0544278945358106	0.983435	6:143455359_144732655	6:143369560_144898065	-0.0411694	0.00412233	-0.0435829	0.0055123	0.0394701	0.00412601	0.0439306	0.00552058
ENSG00000169976	ENSG00000100605	SF3B5	ITPK1	3530	rs139885814	6:144032123:A:ATTT	4	2	1.59616e-116	0.00182754	3.32167e-115	0.0361077	0.962065	4	rs139885814;rs186672300;rs138437628;rs77853621	0.424775565152644;0.422754117972103;0.0849703973465744;0.0279443645911962	0.965273	6:143455359_144732655	6:143467616_144810571	-0.0411694	0.00412233	0.0252934	0.00481822	-0.0426995	0.00438047	0.027451	0.00513464
ENSG00000169976	ENSG00000100647	SF3B5	SUSD6	3533	rs139885814	rs75547109	4	2	4.56422e-118	5.22586e-05	2.27562e-115	0.0241033	0.975844	3	rs139885814;rs186672300;rs138437628	0.44467771413278;0.442422987144238;0.0745288552429042	0.941631	6:143455359_144732655	6:143467616_144806555	-0.0411694	0.00412233	0.0248856	0.00421513	-0.0415749	0.00401387	0.0246806	0.00414801
ENSG00000169976	ENSG00000100697	SF3B5	DICER1	3555	rs139885814	rs12525521	4	2	2.66218e-135	3.04809e-22	2.70782e-115	0.0290617	0.970938	4	rs139885814;rs186672300;rs138437628;rs77853621	0.443384032531566;0.440266399649218;0.0658906737172774;0.0218382184967258	0.993038	6:143455359_144732655	6:143327696_145656042	-0.0411694	0.00412233	-0.0541224	0.00417533	-0.0401591	0.00412724	-0.0545373	0.00417974
ENSG00000169976	ENSG00000101294	SF3B5	HM13	3555	rs139885814	rs2143151	4	2	1.00789e-167	1.154e-54	1.17311e-115	0.0114545	0.988545	3	rs139885814;rs186672300;rs138437628	0.461052539013742;0.456535906021557;0.0609961790291276	0.983435	6:143455359_144732655	6:143279995_145614436	-0.0411694	0.00412233	-0.121161	0.00570528	0.0394701	0.00412601	0.120694	0.00571771
ENSG00000169976	ENSG00000101294	SF3B5	HM13	3555	rs71024890	rs7752112	1	3	7.26282e-51	4.41809e-09	4.82669e-44	0.0274163	0.972584	6	rs71024890;rs7752112;rs6570602;rs9321962;rs9321960;rs4895630	0.406293595262612;0.135373139093632;0.121047602713583;0.108932695692158;0.101694898142226;0.088757019672025	0.920837	6:143455359_144732655	6:143279995_145614436	-0.0462334	0.00233572	-0.0671334	0.00325122	-0.0456913	0.002342	-0.0682646	0.00326238
ENSG00000169976	ENSG00000102096	SF3B5	PIM2	3549	rs139885814	rs140602014	4	2	5.90869e-127	6.76522e-14	3.04599e-115	0.0329414	0.967059	4	rs139885814;rs186672300;rs140602014;rs138437628	0.331947615771722;0.329970803537996;0.268224339181207;0.0504743965622536	0.975325	6:143455359_144732655	6:143369560_144853497	-0.0411694	0.00412233	-0.0589109	0.00636701	-0.0430528	0.00424982	-0.0626537	0.00655947
ENSG00000169976	ENSG00000102144	SF3B5	PGK1	3524	rs139885814	rs75949649	4	2	9.05382e-117	0.00103663	3.98045e-115	0.0436641	0.955299	3	rs139885814;rs186672300;rs138437628	0.452411399270941;0.45104677785684;0.0542263401553868	0.969431	6:143455359_144732655	6:143467616_144853497	-0.0411694	0.00412233	-0.0263733	0.00500134	-0.0382869	0.00408589	-0.0268212	0.00495096
ENSG00000169976	ENSG00000102445	SF3B5	RUBCNL	3554	rs139885814	rs138437628	4	2	1.24216e-117	0.000142222	2.36235e-115	0.0250985	0.974759	4	rs139885814;rs186672300;rs138437628;rs77853621	0.412446280935967;0.410599333283184;0.119556244083347;0.0380157314225093	0.994999	6:143455359_144732655	6:143369560_144853497	-0.0411694	0.00412233	-0.0439612	0.00737307	-0.0414216	0.00413386	-0.0446254	0.00740809
ENSG00000169976	ENSG00000104894	SF3B5	CD37	3554	rs139885814	rs200010285	4	2	4.61254e-120	5.28118e-07	2.7881e-115	0.0299827	0.970017	3	rs139885814;rs186672300;rs138437628	0.449675144896205;0.446507580832091;0.0664483800585127	0.813938	6:143455359_144732655	6:143369560_144853497	-0.0411694	0.00412233	-0.0349947	0.00505714	-0.0430497	0.00476649	-0.041501	0.00591151
ENSG00000169976	ENSG00000104918	SF3B5	RETN	3555	rs139885814	rs17616841	4	2	3.92979e-139	4.49947e-26	3.69985e-115	0.0404428	0.959557	4	rs139885814;rs186672300;rs138437628;rs77853621	0.404702003508889;0.402884554326267;0.113618615295601;0.0355394596874586	0.983265	6:143455359_144732655	6:143369560_144898065	-0.0411694	0.00412233	-0.109724	0.0090412	-0.0411706	0.00414599	-0.111756	0.00911319
ENSG00000169976	ENSG00000105122	SF3B5	RASAL3	3530	rs139885814	rs112696066	4	2	1.22391e-118	1.40133e-05	2.68395e-115	0.0287878	0.971198	3	rs139885814;rs186672300;rs138437628	0.438295076842871;0.436748720417051;0.0858950442800746	0.926359	6:143455359_144732655	6:143467616_144853497	-0.0411694	0.00412233	-0.0294414	0.00470468	-0.0362839	0.00412743	-0.0302616	0.00471153
ENSG00000169976	ENSG00000105483	SF3B5	CARD8	3554	rs139885814	rs140602014	4	2	6.64507e-123	7.60835e-10	2.91067e-115	0.0313889	0.968611	5	rs139885814;rs186672300;rs138437628;rs77853621;rs140602014	0.379657509218644;0.376408666782828;0.138056485929175;0.052336546481841;0.0408498049117904	0.975325	6:143455359_144732655	6:143369560_144898065	-0.0411694	0.00412233	-0.0423951	0.00534273	-0.0430528	0.00424982	-0.0441771	0.0055057
ENSG00000169976	ENSG00000105501	SF3B5	SIGLEC5	3541	rs139885814	rs75949649	4	2	3.45454e-118	3.95532e-05	2.98377e-115	0.0322276	0.967733	4	rs139885814;rs186672300;rs138437628;rs77853621	0.427825569131476;0.426022187164447;0.0749783627978062;0.028015222261531	0.969431	6:143455359_144732655	6:143369560_144853497	-0.0411694	0.00412233	-0.0497402	0.00821382	-0.0382869	0.00408589	-0.0501337	0.00815835
ENSG00000169976	ENSG00000105851	SF3B5	PIK3CG	3555	rs139885814	rs1484205024	4	2	4.11255e-117	0.000470871	3.1464e-115	0.0340942	0.965435	4	rs139885814;rs186672300;rs138437628;rs77853621	0.425645378159297;0.423835805173786;0.0983201465164209;0.0320600263980208	0.89407	6:143455359_144732655	6:143369560_144853497	-0.0411694	0.00412233	-0.024583	0.00439753	-0.0386448	0.00410675	-0.0258567	0.00442033
ENSG00000169976	ENSG00000105953	SF3B5	OGDH	3555	rs12190149	rs138677526	2	3	8.52907e-31	5.53931e-05	5.25485e-28	0.0321928	0.967752	8	rs12190149;rs73008257;rs1485064270;rs138677526;rs73008243;rs12204640;rs12215402;rs57916093	0.40734022070481;0.158451665312005;0.132013731025921;0.0940530487869267;0.0507135828454569;0.0489873521742522;0.0436954771010955;0.0372196186929424	0.973677	6:143455359_144732655	6:143063828_145656042	-0.062164	0.00438173	-0.0478734	0.00571295	-0.0606806	0.00431324	-0.049321	0.00561768
ENSG00000169976	ENSG00000105953	SF3B5	OGDH	3555	rs139885814	rs186672300	4	2	1.47398e-195	1.68765e-82	8.22602e-116	0.00743335	0.992567	2	rs139885814;rs186672300	0.476147275734618;0.474957153322323	1	6:143455359_144732655	6:143063828_145656042	-0.0411694	0.00412233	-0.117354	0.00532375	-0.0411694	0.00412241	-0.117356	0.00532382
ENSG00000169976	ENSG00000106009	SF3B5	BRAT1	3555	rs139885814	rs200010285	4	2	1.23969e-128	1.4194e-15	6.39902e-115	0.0714092	0.928591	4	rs139885814;rs186672300;rs138437628;rs77853621	0.398170867299766;0.396090676705255;0.128516946901784;0.0572488565729171	0.813938	6:143455359_144732655	6:143327696_144898065	-0.0411694	0.00412233	-0.0594338	0.00572172	-0.0430497	0.00476649	-0.0709781	0.00670047
ENSG00000169976	ENSG00000106012	SF3B5	IQCE	3555	rs139885814	rs77691416	4	2	5.72601e-153	6.55606e-40	6.83698e-115	0.0764338	0.923566	5	rs139885814;rs186672300;rs138437628;rs77853621;rs77691416	0.312556842124011;0.311341166796297;0.179283295241109;0.114351073589755;0.0537528359990638	0.983941	6:143455359_144732655	6:143279995_144898065	-0.0411694	0.00412233	-0.147515	0.00909295	-0.0413951	0.0041493	-0.150555	0.00917091
ENSG00000169976	ENSG00000106829	SF3B5	TLE4	3554	rs139885814	rs57174808	4	2	8.85681e-122	1.01407e-08	3.56828e-115	0.0389333	0.961067	4	rs139885814;rs186672300;rs138437628;rs77853621	0.418929420715133;0.417703747744216;0.103479212773539;0.0402434271617441	0.853537	6:143455359_144732655	6:143369560_144853497	-0.0411694	0.00412233	-0.0368915	0.00488533	-0.0316308	0.0038804	-0.0350252	0.00455819
ENSG00000169976	ENSG00000106948	SF3B5	AKNA	3555	rs139885814	rs2876580	4	2	9.89153e-119	1.13254e-05	3.50483e-115	0.0382054	0.961783	4	rs139885814;rs186672300;rs138437628;rs77853621	0.397114881974263;0.395832768631157;0.128500412270387;0.0456173185049724	0.982311	6:143455359_144732655	6:143369560_144853497	-0.0411694	0.00412233	-0.0309437	0.00435708	0.0395284	0.00412171	0.0313032	0.00436343
ENSG00000169976	ENSG00000107738	SF3B5	VSIR	3533	rs139885814	rs75949649	4	2	3.56771e-118	4.08489e-05	2.83476e-115	0.030518	0.969441	4	rs139885814;rs186672300;rs138437628;rs140602014	0.429216471474829;0.427780194709284;0.0832507426348203;0.0247434349136882	0.969431	6:143455359_144732655	6:143467616_144810571	-0.0411694	0.00412233	0.0222956	0.00372999	-0.0382869	0.00408589	0.0226841	0.00369503
ENSG00000169976	ENSG00000107745	SF3B5	MICU1	3534	rs139885814	rs138437628	4	2	3.08246e-116	0.0035293	2.73654e-115	0.0293982	0.967073	4	rs139885814;rs186672300;rs138437628;rs77853621	0.412199236804464;0.410189282368762;0.110808831823837;0.0328135193038396	0.994999	6:143455359_144732655	6:143467616_144853497	-0.0411694	0.00412233	0.0319082	0.00636797	-0.0414216	0.00413386	0.0324181	0.00639854
ENSG00000169976	ENSG00000108100	SF3B5	CCNY	3555	rs139885814	rs138437628	4	2	1.17391e-127	1.34408e-14	2.50269e-115	0.0267083	0.973292	3	rs139885814;rs186672300;rs138437628	0.416239796772395;0.414021614307195;0.12435635042979	0.994999	6:143455359_144732655	6:143369560_144898065	-0.0411694	0.00412233	0.0558251	0.00594601	-0.0414216	0.00413386	0.0563131	0.00597325
ENSG00000169976	ENSG00000108175	SF3B5	ZMIZ1	3552	rs139885814	rs386408835	4	2	2.65955e-120	3.04509e-07	7.10844e-115	0.0795481	0.920452	4	rs139885814;rs186672300;rs138437628;rs77853621	0.421126851019868;0.41919462964749;0.0976359269918748;0.030508167435227	0.863219	6:143455359_144732655	6:143369560_144853497	-0.0411694	0.00412233	-0.036216	0.0052061	0.0336471	0.00393952	0.0364701	0.00499752
ENSG00000169976	ENSG00000108405	SF3B5	P2RX1	3555	rs139885814	rs77691416	4	2	1.1788e-149	1.34968e-36	2.42634e-115	0.0258324	0.974168	4	rs139885814;rs186672300;rs138437628;rs77853621	0.39739644575261;0.394844231068191;0.144648185011552;0.0388414917587891	0.983941	6:143455359_144732655	6:143327696_144898065	-0.0411694	0.00412233	-0.132545	0.00833735	-0.0413951	0.0041493	-0.134446	0.00842214
ENSG00000169976	ENSG00000108405	SF3B5	P2RX1	3555	rs71024890	rs9496860	1	3	1.17929e-48	7.1738e-07	4.09475e-44	0.0229549	0.977044	7	rs71024890;rs6570602;rs9496860;rs9321962;rs4895630;rs9321960;rs7752112	0.451914602446283;0.116859114045191;0.109708504054662;0.101013875580679;0.0896135521530764;0.0651814873790441;0.0562857921804028	0.939212	6:143455359_144732655	6:143327696_144898065	-0.0462334	0.00233572	-0.06981	0.00464438	-0.0452549	0.00232625	-0.0705282	0.0046372
ENSG00000169976	ENSG00000108424	SF3B5	KPNB1	3521	rs139885814	rs112696066	4	2	7.90865e-117	0.000905511	4.06596e-115	0.0446448	0.95445	3	rs139885814;rs186672300;rs138437628	0.456584785147285;0.4556509063446;0.0510585008806963	0.926359	6:143455359_144732655	6:143369560_144853497	-0.0411694	0.00412233	0.0252326	0.00462316	-0.0362839	0.00412743	0.0256874	0.00460946
ENSG00000169976	ENSG00000109062	SF3B5	SLC9A3R1	3555	rs139885814	6:144032123:A:ATTT	4	2	1.17932e-127	1.35028e-14	2.09591e-115	0.0220414	0.977959	3	rs139885814;rs186672300;rs138437628	0.451742987293523;0.450755845640357;0.0580618939431049	0.965273	6:143455359_144732655	6:143369560_144898065	-0.0411694	0.00412233	-0.0436216	0.00466151	-0.0426995	0.00438047	-0.0466183	0.00496443
ENSG00000169976	ENSG00000109103	SF3B5	UNC119	3548	rs139885814	rs376538092	4	2	1.01772e-129	1.16525e-16	3.21138e-115	0.0348388	0.965161	4	rs139885814;rs186672300;rs138437628;rs77853621	0.443732094243603;0.441831131307771;0.061174969727025;0.0337922962072907	0.863992	6:143455359_144732655	6:143369560_144898065	-0.0411694	0.00412233	-0.0520803	0.00512171	-0.0344552	0.00410534	-0.0528922	0.00508796
ENSG00000169976	ENSG00000110697	SF3B5	PITPNM1	3555	rs139885814	rs75949649	4	2	8.32619e-149	9.53317e-36	3.18108e-115	0.0344911	0.965509	4	rs186672300;rs139885814;rs138437628;rs77853621	0.429882131297362;0.429561944199863;0.0779557493102577;0.0431828757371792	0.969431	6:143455359_144732655	6:143279995_145656042	-0.0411694	0.00412233	-0.0770266	0.00515893	-0.0382869	0.00408589	-0.0768774	0.00511672
ENSG00000169976	ENSG00000110934	SF3B5	BIN2	3521	rs139885814	rs77691416	4	2	1.01349e-145	1.1604e-32	4.56199e-115	0.0503338	0.949666	5	rs139885814;rs186672300;rs138437628;rs77853621;rs77691416	0.411535347087134;0.409230159901806;0.0706846347219086;0.0482775372613202;0.0391781497763109	0.983941	6:143455359_144732655	6:143369560_144898065	-0.0411694	0.00412233	-0.0838262	0.00569432	-0.0413951	0.0041493	-0.0854108	0.00573526
ENSG00000169976	ENSG00000111802	SF3B5	TDP2	3555	rs139885814	rs112007022	4	2	4.53841e-118	5.19631e-05	1.00488e-114	0.113281	0.886667	4	rs139885814;rs186672300;rs138437628;rs77853621	0.412499618494878;0.410231421679421;0.100887952079737;0.0330480979402612	0.918258	6:143455359_144732655	6:143369560_144898065	-0.0411694	0.00412233	0.0318652	0.00533335	-0.0413275	0.00404463	0.0336031	0.00521537
ENSG00000169976	ENSG00000114268	SF3B5	PFKFB4	3555	rs139885814	rs140602014	4	2	1.10563e-138	1.2659e-25	2.43954e-115	0.0259838	0.974016	4	rs139885814;rs186672300;rs140602014;rs138437628	0.41920918864109;0.416354562086397;0.0792563620049401;0.0566044856473039	0.975325	6:143455359_144732655	6:143327696_144898065	-0.0411694	0.00412233	-0.0499777	0.0040788	-0.0430528	0.00424982	-0.0518747	0.00420598
ENSG00000169976	ENSG00000114650	SF3B5	SCAP	3555	rs139885814	rs75949649	4	2	4.67262e-117	0.000534997	3.81632e-115	0.0417801	0.957685	4	rs139885814;rs186672300;rs138437628;rs140602014	0.422626031305472;0.42072054528045;0.0881021887106141;0.0279822256178446	0.969431	6:143455359_144732655	6:143369560_144806555	-0.0411694	0.00412233	0.0317152	0.00577971	-0.0382869	0.00408589	0.0326903	0.00573089
ENSG00000169976	ENSG00000114738	SF3B5	MAPKAPK3	3555	rs139885814	rs138437628	4	2	6.8038e-251	7.7901e-138	1.71151e-115	0.0176315	0.982369	3	rs139885814;rs186672300;rs138437628	0.350165664771029;0.344157384347779;0.271653615322583	0.994999	6:143455359_144732655	6:143068222_145938874	-0.0411694	0.00412233	-0.170509	0.00554134	-0.0414216	0.00413386	-0.171475	0.00556271
ENSG00000169976	ENSG00000115318	SF3B5	LOXL3	3534	rs139885814	rs77691416	4	2	4.89131e-121	5.60037e-08	2.0949e-115	0.0220298	0.97797	4	rs139885814;rs186672300;rs138437628;rs77853621	0.426953521728901;0.42473376775824;0.0967237751886112;0.0345246628709338	0.983941	6:143455359_144732655	6:143467616_144853497	-0.0411694	0.00412233	-0.0537953	0.00749926	-0.0413951	0.0041493	-0.0546129	0.00757127
ENSG00000169976	ENSG00000115325	SF3B5	DOK1	3554	rs139885814	rs12525521	4	2	6.53941e-126	7.48738e-13	1.99093e-115	0.0208371	0.979163	3	rs139885814;rs186672300;rs138437628	0.41363617579046;0.413314412489269;0.126559721593	0.993038	6:143455359_144732655	6:143369560_144898065	-0.0411694	0.00412233	-0.0467988	0.00526254	-0.0401591	0.00412724	-0.0471523	0.00527199
ENSG00000169976	ENSG00000115828	SF3B5	QPCT	3534	rs139885814	rs117818420	4	2	1.76082e-117	0.000201608	7.84458e-115	0.0879938	0.911805	3	rs139885814;rs186672300;rs138437628	0.461599841916393;0.459428205005929;0.0491203646882398	0.851933	6:143455359_144732655	6:143467616_144853497	-0.0411694	0.00412233	-0.0296906	0.00515231	-0.0296763	0.00417556	-0.0321799	0.00520184
ENSG00000169976	ENSG00000115935	SF3B5	WIPF1	3533	rs139885814	rs4621647	4	2	5.36104e-117	0.000613819	4.35706e-115	0.0479839	0.951402	5	rs139885814;rs186672300;rs138437628;rs77853621;rs140602014	0.405374899279356;0.403881561631632;0.0945697244888528;0.0416602993286852;0.0240568214896235	0.9837	6:143455359_144732655	6:143467616_144853497	-0.0411694	0.00412233	0.0213767	0.00388432	0.0394616	0.00412553	-0.0221531	0.00389194
ENSG00000169976	ENSG00000116017	SF3B5	ARID3A	3555	rs139885814	rs2143151	4	2	1.03923e-161	1.18988e-48	2.98617e-115	0.032255	0.967745	4	rs139885814;rs186672300;rs138437628;rs77853621	0.414343249083414;0.412619295170451;0.117430065660839;0.020539699607268	0.983435	6:143455359_144732655	6:143279995_145656042	-0.0411694	0.00412233	-0.0897491	0.00511198	0.0394701	0.00412601	0.0901194	0.0051231
ENSG00000169976	ENSG00000116337	SF3B5	AMPD2	3555	rs139885814	rs77691416	4	2	3.44927e-170	3.94928e-57	1.11339e-114	0.125731	0.874269	5	rs138437628;rs139885814;rs186672300;rs77853621;rs77691416	0.237386501470286;0.196299116589947;0.194869205925735;0.175578472012283;0.149586146714301	0.983941	6:143455359_144732655	6:143327696_145130090	-0.0411694	0.00412233	-0.125195	0.0063247	-0.0413951	0.0041493	-0.127813	0.00637526
ENSG00000169976	ENSG00000116478	SF3B5	HDAC1	3555	rs139885814	rs75949649	4	2	5.20688e-121	5.96168e-08	3.26653e-115	0.0354715	0.964528	4	rs139885814;rs186672300;rs138437628;rs77853621	0.431046746601241;0.429261974383858;0.0882988913201725;0.0264878388758858	0.969431	6:143455359_144732655	6:143369560_144853497	-0.0411694	0.00412233	-0.0385256	0.0053525	-0.0382869	0.00408589	-0.0392033	0.00531263
ENSG00000169976	ENSG00000116729	SF3B5	WLS	3554	rs139885814	rs77516841	4	2	9.50182e-117	0.00108792	4.81494e-115	0.053238	0.945674	4	rs139885814;rs186672300;rs138437628;rs140602014	0.433003748662771;0.430126373586895;0.0620984279640509;0.0461271211859782	0.919759	6:143455359_144732655	6:143422900_144853497	-0.0411694	0.00412233	0.0481686	0.00892906	-0.0411866	0.00404271	0.048632	0.00875457
ENSG00000169976	ENSG00000116863	SF3B5	ADPRS	3534	rs139885814	6:144032123:A:ATTT	4	2	2.20822e-116	0.00252833	5.90672e-115	0.0657663	0.931705	5	rs139885814;rs186672300;rs138437628;rs77853621;rs140602014	0.404478659621187;0.402994795327688;0.107675176691814;0.0343778929558523;0.0188513241362247	0.965273	6:143455359_144732655	6:143467616_144806555	-0.0411694	0.00412233	0.0318779	0.00608376	-0.0426995	0.00438047	0.0367584	0.00646894
ENSG00000169976	ENSG00000117410	SF3B5	ATP6V0B	3100	rs139885814	rs140602014	4	1	3.66083e-120	4.19152e-07	2.76926e-115	0.0297665	0.970233	4	rs139885814;rs186672300;rs140602014;rs138437628	0.446681085949216;0.445045892787355;0.042634294436948;0.0384433117845438	0.975325	6:143455359_144732655	6:143519878_144620442	-0.0411694	0.00412233	0.0226761	0.00342519	-0.0430528	0.00424982	0.0237352	0.00353482
ENSG00000169976	ENSG00000118482	SF3B5	PHF3	3554	rs139885814	rs77853621	4	2	3.39937e-132	3.89215e-19	2.11009e-115	0.0222041	0.977796	4	rs139885814;rs186672300;rs138437628;rs77853621	0.356970441017439;0.354358327353067;0.208658312092895;0.0695218495096712	0.992997	6:143455359_144732655	6:143327696_144898065	-0.0411694	0.00412233	-0.0460134	0.00422949	-0.0411577	0.00413503	-0.0466339	0.00424656
ENSG00000169976	ENSG00000118785	SF3B5	SPP1	3534	rs139885814	rs1491525645	4	2	1.30926e-115	0.0149905	1.35247e-114	0.153189	0.831821	4	rs139885814;rs186672300;rs138437628;rs77853621	0.411248071290834;0.409950721880317;0.100394697353262;0.0373830926350095	0.80011	6:143455359_144732655	6:143467616_144806555	-0.0411694	0.00412233	0.0499246	0.0110027	-0.0347283	0.00432599	0.0606198	0.0117247
ENSG00000169976	ENSG00000119471	SF3B5	HSDL2	3555	rs139885814	6:144032123:A:ATTT	4	2	4.39702e-125	5.03442e-12	1.69091e-115	0.0173951	0.982605	3	rs139885814;rs186672300;rs138437628	0.446548274444703;0.444016437749681;0.0627242813493906	0.965273	6:143455359_144732655	6:143369560_144898065	-0.0411694	0.00412233	-0.0422419	0.00484423	-0.0426995	0.00438047	-0.0450045	0.00514419
ENSG00000169976	ENSG00000119535	SF3B5	CSF3R	3554	rs139885814	rs112007022	4	2	1.00375e-123	1.14925e-10	3.93996e-115	0.0431975	0.956803	3	rs139885814;rs186672300;rs138437628	0.427198453908475;0.424814930444937;0.106809976648958	0.918258	6:143455359_144732655	6:143369560_144898065	-0.0411694	0.00412233	0.0337275	0.00404442	-0.0413275	0.00404463	0.0338522	0.00396801
ENSG00000169976	ENSG00000120318	SF3B5	ARAP3	3555	rs139885814	6:144032123:A:ATTT	4	2	1.34281e-132	1.53747e-19	1.79217e-115	0.0185568	0.981443	3	rs139885814;rs186672300;rs138437628	0.417929151140193;0.416067200296054;0.127165175398567	0.965273	6:143455359_144732655	6:143327696_144898065	-0.0411694	0.00412233	-0.0691369	0.00558997	-0.0426995	0.00438047	-0.0736438	0.00595645
ENSG00000169976	ENSG00000120594	SF3B5	PLXDC2	3534	rs139885814	rs117818420	4	2	6.08023e-116	0.00696164	1.32352e-114	0.149851	0.843187	5	rs139885814;rs186672300;rs138437628;rs140602014;rs77853621	0.378469009878881;0.377297498214195;0.113961659264029;0.0651230443553584;0.0387914262115145	0.851933	6:143455359_144732655	6:143467616_144810571	-0.0411694	0.00412233	0.0270303	0.00557667	-0.0296763	0.00417556	0.0314748	0.00563516
ENSG00000169976	ENSG00000120899	SF3B5	PTK2B	3533	rs139885814	rs75949649	4	2	2.80393e-117	0.000321039	3.19267e-115	0.0346248	0.965054	3	rs139885814;rs186672300;rs138437628	0.44750812479577;0.444881664817539;0.0685914582595714	0.969431	6:143455359_144732655	6:143467616_144810571	-0.0411694	0.00412233	-0.0297324	0.00536656	-0.0382869	0.00408589	-0.0297971	0.00532513
ENSG00000169976	ENSG00000120949	SF3B5	TNFRSF8	3555	rs139885814	rs17616841	4	2	7.90662e-120	9.05278e-07	5.91766e-115	0.0658868	0.934112	4	rs139885814;rs186672300;rs138437628;rs77853621	0.406286648272826;0.404164947175239;0.119241014372573;0.0409520727928601	0.983265	6:143455359_144732655	6:143327696_144898065	-0.0411694	0.00412233	-0.0537909	0.00764649	-0.0411706	0.00414599	-0.0560276	0.0077102
ENSG00000169976	ENSG00000121281	SF3B5	ADCY7	3555	rs139885814	rs386408835	4	2	4.69444e-122	5.37496e-09	3.50447e-115	0.0382012	0.961799	4	rs139885814;rs186672300;rs138437628;rs77853621	0.429950696116938;0.428855055971328;0.083208119875766;0.0293782739106106	0.863219	6:143455359_144732655	6:143369560_144861708	-0.0411694	0.00412233	-0.0362718	0.0046841	0.0336471	0.00393952	0.0353812	0.00452656
ENSG00000169976	ENSG00000122557	SF3B5	HERPUD2	3555	rs139885814	rs7752731	4	2	8.69704e-120	9.95778e-07	1.75614e-114	0.19947	0.800529	3	rs139885814;rs186672300;rs138437628	0.445353913707323;0.442857240882158;0.0690043860240317	0.834308	6:143455359_144732655	6:143369560_144898065	-0.0411694	0.00412233	-0.0427328	0.0062128	-0.0293967	0.00384815	-0.0429072	0.00578337
ENSG00000169976	ENSG00000123066	SF3B5	MED13L	3534	rs139885814	rs2144571	4	2	1.07068e-116	0.00122589	8.1931e-115	0.0919944	0.90678	3	rs139885814;rs186672300;rs138437628	0.444080431446497;0.441978541001408;0.0706921353827604	0.858499	6:143455359_144732655	6:143467616_144764054	-0.0411694	0.00412233	0.018743	0.00358993	-0.032465	0.00388725	0.0185613	0.00336421
ENSG00000169976	ENSG00000123143	SF3B5	PKN1	3554	rs139885814	rs2143151	4	2	1.76653e-147	2.02262e-34	3.03554e-115	0.0328215	0.967179	4	rs139885814;rs186672300;rs138437628;rs77853621	0.439028381491578;0.437189343649329;0.064100769924192;0.0247431316074917	0.983435	6:143455359_144732655	6:143279995_144903408	-0.0411694	0.00412233	-0.0768573	0.00490889	0.0394701	0.00412601	0.0772285	0.00491645
ENSG00000169976	ENSG00000123636	SF3B5	BAZ2B	3555	rs139885814	rs386408835	4	2	6.34425e-120	7.26393e-07	6.78685e-115	0.0758586	0.924141	4	rs139885814;rs186672300;rs138437628;rs77853621	0.425636561783017;0.42391773344688;0.0946481721785539;0.0252900209091286	0.863219	6:143455359_144732655	6:143369560_144853497	-0.0411694	0.00412233	0.0356564	0.0052154	0.0336471	0.00393952	-0.0349868	0.00499632
ENSG00000169976	ENSG00000125170	SF3B5	DOK4	3555	rs139885814	rs17616841	4	2	2.11254e-123	2.41878e-10	3.89944e-115	0.0427326	0.957267	4	rs139885814;rs186672300;rs138437628;rs77853621	0.4227553891637;0.421018492205905;0.0923763253679759;0.0333574778041099	0.983265	6:143455359_144732655	6:143369560_144898065	-0.0411694	0.00412233	-0.0764761	0.00942482	-0.0411706	0.00414599	-0.0785908	0.00950016
ENSG00000169976	ENSG00000125772	SF3B5	GPCPD1	3555	rs139885814	rs12525521	4	2	1.93044e-119	2.21029e-06	2.01087e-115	0.0210659	0.978932	3	rs139885814;rs186672300;rs138437628	0.432373798288161;0.430820195119072;0.094816984380672	0.993038	6:143455359_144732655	6:143369560_144898065	-0.0411694	0.00412233	0.0439823	0.00668214	-0.0401591	0.00412724	0.0440865	0.00669087
ENSG00000169976	ENSG00000125780	SF3B5	TGM3	3533	rs139885814	rs75547109	4	2	1.14847e-181	1.31495e-68	3.03578e-115	0.0328241	0.967176	4	rs139885814;rs186672300;rs138437628;rs77853621	0.309784263798861;0.307172849427479;0.279792165548628;0.0909307373415344	0.941631	6:143455359_144732655	6:143279995_145130090	-0.0411694	0.00412233	-0.190186	0.00916657	-0.0415749	0.00401387	-0.191522	0.00917094
ENSG00000169976	ENSG00000126391	SF3B5	FRMD8	3224	rs139885814	rs75547109	4	2	1.77875e-116	0.0020366	6.97277e-115	0.0779957	0.919968	4	rs139885814;rs186672300;rs138437628;rs77853621	0.422533416088646;0.420253710080288;0.09364643010943;0.0384350883242121	0.941631	6:143455359_144732655	6:143467616_144620442	-0.0411694	0.00412233	0.0301388	0.00593328	-0.0415749	0.00401387	0.0318591	0.00578231
ENSG00000169976	ENSG00000126883	SF3B5	NUP214	3521	rs139885814	rs140602014	4	2	3.77268e-123	4.31958e-10	3.04432e-115	0.0329222	0.967078	4	rs139885814;rs186672300;rs140602014;rs138437628	0.402868676666065;0.401804147845699;0.115874872403881;0.0530423448435852	0.975325	6:143455359_144732655	6:143369560_144898065	-0.0411694	0.00412233	0.0516435	0.00641787	-0.0430528	0.00424982	0.0547082	0.00662287
ENSG00000169976	ENSG00000127838	SF3B5	PNKD	3554	rs139885814	rs140602014	4	2	2.02455e-135	2.31803e-22	2.55036e-115	0.0272552	0.972745	4	rs139885814;rs186672300;rs140602014;rs138437628	0.412567821296373;0.409405798005401;0.0717155947897645;0.070225922742301	0.975325	6:143455359_144732655	6:143327696_144898065	-0.0411694	0.00412233	-0.0831588	0.00718069	-0.0430528	0.00424982	-0.0863926	0.00740395
ENSG00000169976	ENSG00000128271	SF3B5	ADORA2A	3530	rs139885814	rs376538092	4	2	2.76512e-117	0.000316596	4.28378e-115	0.0471426	0.952541	4	rs139885814;rs186672300;rs138437628;rs140602014	0.429297446318836;0.427327127922146;0.0632015956767392;0.0392531731645066	0.863992	6:143455359_144732655	6:143467616_144806555	-0.0411694	0.00412233	-0.0431642	0.00762653	-0.0344552	0.00410534	-0.0434362	0.00743739
ENSG00000169976	ENSG00000128512	SF3B5	DOCK4	3531	rs139885814	rs17616841	4	2	1.00031e-116	0.00114531	3.01108e-115	0.0325431	0.966312	4	rs139885814;rs186672300;rs138437628;rs77853621	0.43462514469121;0.431921302988382;0.0803716033859737;0.0255835940788198	0.983265	6:143455359_144732655	6:143467616_144898065	-0.0411694	0.00412233	0.0446	0.0081981	-0.0411706	0.00414599	0.0450121	0.0082629
ENSG00000169976	ENSG00000129007	SF3B5	CALML4	3554	rs139885814	rs376538092	4	2	9.00506e-118	0.000103105	5.63853e-115	0.0626847	0.937212	5	rs139885814;rs186672300;rs138437628;rs140602014;rs77853621	0.373458298019255;0.371576349378069;0.123427718130552;0.0705518127385631;0.0454430897186136	0.863992	6:143455359_144732655	6:143369560_144853497	-0.0411694	0.00412233	-0.045661	0.00787747	-0.0344552	0.00410534	-0.0484914	0.00791211
ENSG00000169976	ENSG00000129355	SF3B5	CDKN2D	3555	rs139885814	rs77516841	4	2	3.47564e-124	3.97947e-11	2.96452e-115	0.0320067	0.967993	4	rs139885814;rs186672300;rs138437628;rs77853621	0.430408745460793;0.430245692529175;0.0714107064537969;0.0403477571474019	0.919759	6:143455359_144732655	6:143369560_144853497	-0.0411694	0.00412233	-0.0416032	0.00510963	-0.0411866	0.00404271	-0.0412419	0.00500185
ENSG00000169976	ENSG00000129467	SF3B5	ADCY4	3533	rs139885814	6:144032123:A:ATTT	4	2	5.6246e-117	0.000643996	3.88984e-115	0.0426238	0.956732	4	rs139885814;rs186672300;rs138437628;rs77853621	0.414888068646337;0.413209610384461;0.0992456660482676;0.035461152262051	0.965273	6:143455359_144732655	6:143467616_144764054	-0.0411694	0.00412233	-0.0339926	0.00633879	-0.0426995	0.00438047	-0.037345	0.00675187
ENSG00000169976	ENSG00000130382	SF3B5	MLLT1	3555	rs139885814	rs112007022	4	2	2.78329e-120	3.18676e-07	4.20546e-115	0.0462435	0.953756	4	rs139885814;rs186672300;rs138437628;rs77853621	0.417484027167707;0.414120793807636;0.104204739449765;0.0390632891360684	0.918258	6:143455359_144732655	6:143369560_144898065	-0.0411694	0.00412233	0.0443062	0.00625654	-0.0413275	0.00404463	0.0447888	0.00612736
ENSG00000169976	ENSG00000130475	SF3B5	FCHO1	3521	rs139885814	rs138437628	4	2	1.25924e-130	1.44179e-17	2.14742e-115	0.0226325	0.977368	4	rs139885814;rs186672300;rs138437628;rs77853621	0.39433379967617;0.391968459771783;0.152177729812341;0.0471547533938105	0.994999	6:143455359_144732655	6:143369560_144898065	-0.0411694	0.00412233	-0.0632529	0.00623236	-0.0414216	0.00413386	-0.0638687	0.00625147
ENSG00000169976	ENSG00000130766	SF3B5	SESN2	3551	rs139885814	rs77516841	4	2	2.45852e-117	0.000281492	5.55335e-115	0.0617077	0.938011	4	rs139885814;rs186672300;rs138437628;rs140602014	0.417883610528922;0.416244545477983;0.0821488439479712;0.0507629815044332	0.919759	6:143455359_144732655	6:143369560_144853497	-0.0411694	0.00412233	0.0453284	0.00782606	-0.0411866	0.00404271	0.0459032	0.00763676
ENSG00000169976	ENSG00000130881	SF3B5	LRP3	3554	rs139885814	6:144032123:A:ATTT	4	2	1.21241e-135	1.38816e-22	1.87301e-115	0.0194842	0.980516	3	rs139885814;rs186672300;rs138437628	0.424497881450008;0.422510829229305;0.116438884129295	0.965273	6:143455359_144732655	6:143369560_144898065	-0.0411694	0.00412233	-0.0776402	0.00682446	-0.0426995	0.00438047	-0.08316	0.00726465
ENSG00000169976	ENSG00000131467	SF3B5	PSME3	3549	rs139885814	rs386408835	4	2	3.33902e-119	3.82305e-06	4.77174e-115	0.0527401	0.947256	3	rs139885814;rs186672300;rs138437628	0.442810311687169;0.440434389307825;0.0750206133006874	0.863219	6:143455359_144732655	6:143457537_144898065	-0.0411694	0.00412233	0.045681	0.00681835	0.0336471	0.00393952	-0.0441106	0.00646455
ENSG00000169976	ENSG00000131759	SF3B5	RARA	3555	rs139885814	rs57174808	4	2	1.99164e-117	0.000228036	8.38817e-115	0.0942303	0.905542	4	rs139885814;rs186672300;rs138437628;rs77853621	0.408787908069895;0.407720417256376;0.12708909912786;0.0294938497538948	0.853537	6:143455359_144732655	6:143369560_144853497	-0.0411694	0.00412233	-0.0250186	0.00436688	-0.0316308	0.0038804	-0.0245838	0.00407968
ENSG00000169976	ENSG00000132470	SF3B5	ITGB4	3554	rs139885814	rs1491525645	4	2	1.21525e-122	1.39142e-09	1.63524e-114	0.185601	0.814399	3	rs139885814;rs186672300;rs138437628	0.473222638192488;0.470548502352373;0.0331531813190284	0.80011	6:143455359_144732655	6:143369560_144853497	-0.0411694	0.00412233	0.076382	0.00974318	-0.0347283	0.00432599	0.0886226	0.0106458
ENSG00000169976	ENSG00000132589	SF3B5	FLOT2	3534	rs139885814	rs117818420	4	2	4.16649e-118	4.77048e-05	7.75841e-115	0.087005	0.912947	4	rs139885814;rs186672300;rs138437628;rs77853621	0.359261780301766;0.357810690867018;0.188624670697731;0.0640920172111172	0.851933	6:143455359_144732655	6:143467616_144806555	-0.0411694	0.00412233	-0.0270644	0.0046321	-0.0296763	0.00417556	-0.0292876	0.00464605
ENSG00000169976	ENSG00000133048	SF3B5	CHI3L1	3532	rs139885814	rs376538092	4	2	4.18739e-119	4.79441e-06	4.62122e-115	0.0510133	0.948982	4	rs139885814;rs186672300;rs138437628;rs77853621	0.379065195896437;0.375836647254166;0.16124039702819;0.0641072106216727	0.863992	6:143455359_144732655	6:143467616_144853497	-0.0411694	0.00412233	-0.0650405	0.00980327	-0.0344552	0.00410534	-0.0692503	0.00991436
ENSG00000169976	ENSG00000133961	SF3B5	NUMB	3554	rs139885814	rs140602014	4	2	5.53827e-118	6.34111e-05	3.91729e-115	0.0429375	0.956999	4	rs139885814;rs186672300;rs138437628;rs140602014	0.442933557953605;0.440408002720343;0.0549438269436643;0.034233230736286	0.975325	6:143455359_144732655	6:143369560_144853497	-0.0411694	0.00412233	0.0207791	0.00342922	-0.0430528	0.00424982	0.0216533	0.0035378
ENSG00000169976	ENSG00000133985	SF3B5	TTC9	3551	rs139885814	rs75949649	4	2	3.99181e-139	4.57048e-26	2.24927e-115	0.023801	0.976199	3	rs139885814;rs186672300;rs138437628	0.453316307389829;0.451243763942942;0.0631590434441498	0.969431	6:143455359_144732655	6:143327696_145810417	-0.0411694	0.00412233	-0.12242	0.00946886	-0.0382869	0.00408589	-0.122216	0.00941469
ENSG00000169976	ENSG00000134516	SF3B5	DOCK2	3555	rs139885814	rs17616841	4	2	3.46103e-130	3.96275e-17	2.89444e-115	0.0312027	0.968797	4	rs139885814;rs186672300;rs138437628;rs77853621	0.429573021483853;0.427329062592934;0.067500742757315;0.0315992483345927	0.983265	6:143455359_144732655	6:143369560_144898065	-0.0411694	0.00412233	-0.0455571	0.00449216	-0.0411706	0.00414599	-0.0462157	0.00452338
ENSG00000169976	ENSG00000134698	SF3B5	AGO4	3552	rs139885814	rs17073300	4	2	6.47389e-119	7.41236e-06	1.48917e-114	0.168842	0.831151	4	rs139885814;rs186672300;rs138437628;rs77853621	0.438743056620451;0.437230925429472;0.067098720868306;0.0273448682404901	0.832432	6:143455359_144732655	6:143369560_144898065	-0.0411694	0.00412233	0.0236711	0.00357271	-0.0329312	0.00384958	0.0234891	0.00333304
ENSG00000169976	ENSG00000135250	SF3B5	SRPK2	3555	rs139885814	rs77853621	4	2	3.71821e-123	4.25721e-10	2.60479e-115	0.0278796	0.97212	4	rs139885814;rs186672300;rs138437628;rs77853621	0.418113806320582;0.41614658429353;0.0914711406287301;0.0378578430273052	0.992997	6:143455359_144732655	6:143369560_144898065	-0.0411694	0.00412233	0.0385642	0.00479892	-0.0411577	0.00413503	0.0389551	0.00482557
ENSG00000169976	ENSG00000135519	SF3B5	KCNH3	3555	rs139885814	rs4621647	4	2	3.90374e-121	4.46963e-08	4.90763e-115	0.0542991	0.945701	4	rs139885814;rs186672300;rs138437628;rs77853621	0.388848846043252;0.387636549287142;0.134941191717019;0.0540564190166258	0.9837	6:143455359_144732655	6:143369560_144898065	-0.0411694	0.00412233	0.0702858	0.00945103	0.0394616	0.00412553	-0.0715104	0.00946932
ENSG00000169976	ENSG00000135655	SF3B5	USP15	3555	rs139885814	rs2876580	4	2	3.98142e-116	0.00455857	3.41811e-115	0.0372197	0.958222	4	rs139885814;rs186672300;rs138437628;rs77853621	0.410649272580626;0.408788661826205;0.121711376611639;0.0266710188305583	0.982311	6:143455359_144732655	6:143369560_144898065	-0.0411694	0.00412233	0.0242703	0.00465901	0.0395284	0.00412171	-0.0248684	0.0046637
ENSG00000169976	ENSG00000135766	SF3B5	EGLN1	3534	rs139885814	rs386408835	4	2	2.11728e-116	0.0024242	8.96487e-115	0.100851	0.896725	5	rs139885814;rs186672300;rs138437628;rs140602014;rs77853621	0.406909742342371;0.404803633918088;0.0888360782396526;0.0433995415646116;0.0330119469462216	0.863219	6:143455359_144732655	6:143467616_144853497	-0.0411694	0.00412233	0.0255728	0.00493798	0.0336471	0.00393952	-0.0276793	0.00474939
ENSG00000169976	ENSG00000135926	SF3B5	TMBIM1	3555	rs139885814	6:144032123:A:ATTT	4	2	1.25433e-124	1.43617e-11	2.14449e-115	0.0225987	0.977401	3	rs139885814;rs186672300;rs138437628	0.452589045826417;0.450185703203999;0.0672788985346542	0.965273	6:143455359_144732655	6:143369560_144903408	-0.0411694	0.00412233	-0.0493086	0.00567711	-0.0426995	0.00438047	-0.0535848	0.00605672
ENSG00000169976	ENSG00000136026	SF3B5	CKAP4	3555	rs139885814	rs138437628	4	2	1.18673e-171	1.35876e-58	1.88327e-115	0.0196019	0.980398	4	rs186672300;rs139885814;rs138437628;rs77853621	0.349010881434954;0.34847265662961;0.240303852787857;0.0524283458205697	0.994999	6:143455359_144732655	6:143279995_144947797	-0.0411694	0.00412233	-0.128109	0.00655531	-0.0414216	0.00413386	-0.129214	0.00658716
ENSG00000169976	ENSG00000136630	SF3B5	HLX	3554	rs139885814	rs12525521	4	2	1.69378e-119	1.93931e-06	3.29295e-115	0.0357746	0.964223	4	rs139885814;rs186672300;rs138437628;rs77853621	0.424537765339785;0.422574967063304;0.0954175874116934;0.036079474565421	0.993038	6:143455359_144732655	6:143369560_144898065	-0.0411694	0.00412233	0.0406611	0.00601183	-0.0401591	0.00412724	0.0412218	0.00602054
ENSG00000169976	ENSG00000136999	SF3B5	CCN3	3555	rs139885814	rs139885814	4	2	2.00674e-125	2.29764e-12	1.35425e-115	0.0135327	0.986467	3	rs139885814;rs186672300;rs138437628	0.454482026380961;0.451496212341239;0.0686746383473586	1	6:143455359_144732655	6:143369560_144898065	-0.0411694	0.00412233	-0.0776142	0.00867067	-0.0411694	0.00412233	-0.0776142	0.00867067
ENSG00000169976	ENSG00000137312	SF3B5	FLOT1	3516	rs139885814	6:144032123:A:ATTT	4	2	3.81695e-123	4.37027e-10	3.20204e-115	0.0347317	0.965268	4	rs139885814;rs186672300;rs138437628;rs77853621	0.42980843483407;0.428040992872571;0.0864646643794091;0.0361199439367098	0.965273	6:143455359_144732655	6:143369560_144898065	-0.0411694	0.00412233	0.0552713	0.00668003	-0.0426995	0.00438047	0.0594983	0.00712269
ENSG00000169976	ENSG00000137331	SF3B5	IER3	3516	rs139885814	rs75949649	4	2	8.76442e-125	1.00349e-11	2.78914e-115	0.0299946	0.970005	4	rs139885814;rs186672300;rs138437628;rs77853621	0.414232889289168;0.413378297470487;0.111220950250996;0.0424195057070938	0.969431	6:143455359_144732655	6:143369560_144898065	-0.0411694	0.00412233	0.0983526	0.0110863	-0.0382869	0.00408589	0.0979993	0.0109973
ENSG00000169976	ENSG00000137486	SF3B5	ARRB1	3533	rs139885814	rs117059750	4	2	7.61772e-116	0.008722	7.36952e-115	0.0825608	0.908717	5	rs139885814;rs186672300;rs138437628;rs77853621;rs140602014	0.405751684235314;0.403540123637177;0.0926904827112913;0.0460059086190907;0.0194760400160472	0.867271	6:143455359_144732655	6:143467616_144853497	-0.0411694	0.00412233	-0.0279245	0.00581341	-0.0380507	0.00449518	-0.0326243	0.00638769
ENSG00000169976	ENSG00000137509	SF3B5	PRCP	3555	rs139885814	rs112007022	4	2	7.9434e-124	9.09489e-11	6.17952e-115	0.0688909	0.931109	4	rs139885814;rs186672300;rs138437628;rs77853621	0.390225910782642;0.388972541365311;0.12480967688174;0.0705407986418766	0.918258	6:143455359_144732655	6:143369560_144898065	-0.0411694	0.00412233	0.0507891	0.00609294	-0.0413275	0.00404463	0.0513883	0.00596758
ENSG00000169976	ENSG00000137819	SF3B5	PAQR5	3543	rs139885814	rs376538092	4	2	1.99767e-130	2.28726e-17	1.08062e-114	0.121971	0.878029	4	rs139885814;rs186672300;rs138437628;rs77853621	0.380210703107132;0.377393673955323;0.15097759277595;0.0606434215826452	0.863992	6:143455359_144732655	6:143279995_144898065	-0.0411694	0.00412233	-0.120357	0.0114198	-0.0344552	0.00410534	-0.127853	0.0116183
ENSG00000169976	ENSG00000137841	SF3B5	PLCB2	3534	rs139885814	rs117059750	4	2	1.74488e-118	1.99782e-05	3.13217e-115	0.03393	0.96605	4	rs139885814;rs186672300;rs138437628;rs77853621	0.438922188742873;0.436324183205845;0.0745769064982611;0.0261782626288734	0.867271	6:143455359_144732655	6:143467616_144806555	-0.0411694	0.00412233	-0.0298393	0.00487411	-0.0380507	0.00449518	-0.0331098	0.00533996
ENSG00000169976	ENSG00000138621	SF3B5	PPCDC	3555	rs139885814	rs2876580	4	2	2.46041e-120	2.81708e-07	1.72447e-115	0.0177801	0.98222	2	rs139885814;rs186672300	0.476117906555125;0.474052512893041	0.982311	6:143455359_144732655	6:143369560_144853497	-0.0411694	0.00412233	0.045244	0.00647114	0.0395284	0.00412171	-0.0455305	0.00647582
ENSG00000169976	ENSG00000138678	SF3B5	GPAT3	3555	rs139885814	rs1484205024	4	2	6.47625e-121	7.41506e-08	3.10477e-115	0.0336157	0.966384	3	rs139885814;rs186672300;rs138437628	0.446478753071434;0.444553177812159;0.0650283132729253	0.89407	6:143455359_144732655	6:143369560_144898065	-0.0411694	0.00412233	-0.053554	0.00634227	-0.0386448	0.00410675	-0.0555772	0.00634555
ENSG00000169976	ENSG00000138964	SF3B5	PARVG	3555	rs139885814	rs2143151	4	2	2.21271e-126	2.53347e-13	2.45053e-115	0.0261098	0.97389	4	rs139885814;rs186672300;rs138437628;rs77853621	0.421232928861591;0.418608126971979;0.0830278985553043;0.0383640196011409	0.983435	6:143455359_144732655	6:143327696_144898065	-0.0411694	0.00412233	-0.0481003	0.00524541	0.0394701	0.00412601	0.0485177	0.0052569
ENSG00000169976	ENSG00000139132	SF3B5	FGD4	3555	rs139885814	rs376538092	4	2	5.47639e-117	0.000627027	6.96586e-115	0.0779136	0.921459	4	rs139885814;rs186672300;rs138437628;rs77853621	0.424951635048189;0.422977903369477;0.0973949462606073;0.028917319797314	0.863992	6:143455359_144732655	6:143369560_144853497	-0.0411694	0.00412233	-0.0335735	0.00598488	-0.0344552	0.00410534	-0.035536	0.00597091
ENSG00000169976	ENSG00000139178	SF3B5	C1RL	3551	rs139885814	rs2143151	4	2	7.91531e-124	9.06274e-11	2.39166e-115	0.0254345	0.974566	3	rs139885814;rs186672300;rs138437628	0.434879530655603;0.432710787061076;0.0860532541882363	0.983435	6:143455359_144732655	6:143369560_144898065	-0.0411694	0.00412233	-0.052983	0.0058935	0.0394701	0.00412601	0.0530473	0.00590948
ENSG00000169976	ENSG00000139318	SF3B5	DUSP6	3555	rs139885814	rs117818420	4	2	8.60207e-118	9.84905e-05	1.16887e-114	0.132095	0.867806	3	rs139885814;rs186672300;rs138437628	0.438403085149059;0.436771297550489;0.0815581925610845	0.851933	6:143455359_144732655	6:143369560_144853497	-0.0411694	0.00412233	0.0373003	0.00632138	-0.0296763	0.00417556	0.040772	0.00638659
ENSG00000169976	ENSG00000139370	SF3B5	SLC15A4	3552	rs139885814	rs77516841	4	2	2.50483e-126	2.86793e-13	2.21786e-115	0.0234406	0.976559	3	rs139885814;rs186672300;rs138437628	0.475986239460319;0.472457114471319;0.029762722033094	0.919759	6:143455359_144732655	6:143369560_144898065	-0.0411694	0.00412233	0.0594208	0.00661231	-0.0411866	0.00404271	0.0591498	0.00648525
ENSG00000169976	ENSG00000139725	SF3B5	RHOF	3555	rs139885814	rs200010285	4	2	1.29173e-116	0.00147898	1.07953e-114	0.121849	0.876672	4	rs139885814;rs186672300;rs138437628;rs77853621	0.399471655589983;0.398101238554665;0.131185418420497;0.0433570320045046	0.813938	6:143455359_144732655	6:143451174_144898065	-0.0411694	0.00412233	-0.034152	0.00636166	-0.0430497	0.00476649	-0.0431	0.00738354
ENSG00000169976	ENSG00000140044	SF3B5	JDP2	3555	rs139885814	rs376538092	4	2	2.18302e-127	2.49948e-14	2.26752e-115	0.0240103	0.97599	3	rs139885814;rs186672300;rs138437628	0.43486108093619;0.433191469636716;0.101962604689568	0.863992	6:143455359_144732655	6:143369560_144898065	-0.0411694	0.00412233	-0.0558171	0.00595239	-0.0344552	0.00410534	-0.0563666	0.00587613
ENSG00000169976	ENSG00000140548	SF3B5	ZNF710	3555	rs139885814	rs376538092	4	2	2.7918e-134	3.1965e-21	9.03977e-115	0.101705	0.898295	4	rs186672300;rs139885814;rs138437628;rs77853621	0.364432497487762;0.363200754187706;0.179943494044899;0.0602487786423734	0.863992	6:143455359_144732655	6:143327696_144898065	-0.0411694	0.00412233	-0.0814611	0.00634404	-0.0344552	0.00410534	-0.0824252	0.00625375
ENSG00000169976	ENSG00000141179	SF3B5	PCTP	3555	rs139885814	rs11757814	4	2	3.25422e-118	3.72596e-05	1.62502e-114	0.184428	0.815535	4	rs139885814;rs186672300;rs138437628;rs77853621	0.438509972705684;0.43630019300979;0.0707101441400482;0.0217803987078662	0.852826	6:143455359_144732655	6:143369560_144898065	-0.0411694	0.00412233	-0.0440434	0.00727407	-0.029031	0.00388177	-0.0448947	0.0068203
ENSG00000169976	ENSG00000141279	SF3B5	NPEPPS	3554	rs139885814	rs140602014	4	2	3.51743e-118	4.02732e-05	5.16442e-115	0.0572452	0.942715	4	rs139885814;rs186672300;rs140602014;rs138437628	0.362268060447771;0.361730135211008;0.130937191194203;0.0952835351164008	0.975325	6:143455359_144732655	6:143279995_144898065	-0.0411694	0.00412233	0.031897	0.00517148	-0.0430528	0.00424982	0.0346749	0.00533112
ENSG00000169976	ENSG00000141401	SF3B5	IMPA2	3554	rs139885814	rs386408835	4	2	9.85487e-118	0.000112835	3.52584e-115	0.0384467	0.961441	4	rs139885814;rs186672300;rs138437628;rs77853621	0.411610531507773;0.40977462136779;0.117077048517018;0.0395636628553657	0.863219	6:143455359_144732655	6:143369560_144810571	-0.0411694	0.00412233	0.0351821	0.00608267	0.0336471	0.00393952	-0.0349354	0.0058208
ENSG00000169976	ENSG00000141570	SF3B5	CBX8	3521	rs139885814	rs112007022	4	2	1.43434e-118	1.64226e-05	3.69443e-115	0.0403807	0.959603	4	rs139885814;rs186672300;rs138437628;rs77853621	0.389841255264064;0.386727778620238;0.14402238512019;0.0599013349249338	0.918258	6:143455359_144732655	6:143327696_144898065	-0.0411694	0.00412233	-0.0685963	0.0106596	-0.0413275	0.00404463	-0.0696469	0.0104467
ENSG00000169976	ENSG00000141574	SF3B5	SECTM1	3228	rs139885814	rs112696066	4	2	4.83019e-116	0.00553039	4.95241e-115	0.054824	0.939646	3	rs139885814;rs186672300;rs138437628	0.454555408446695;0.452725369043671;0.0616342819249339	0.926359	6:143455359_144732655	6:143467616_144620442	-0.0411694	0.00412233	0.0269321	0.00551311	-0.0362839	0.00412743	0.0294719	0.00550903
ENSG00000169976	ENSG00000142186	SF3B5	SCYL1	3554	rs139885814	rs12525521	4	2	1.34469e-122	1.53962e-09	2.67218e-115	0.0286528	0.971347	4	rs139885814;rs186672300;rs138437628;rs77853621	0.417134513269861;0.414371193427774;0.110974237841576;0.0352387837878789	0.993038	6:143455359_144732655	6:143369560_144898065	-0.0411694	0.00412233	0.0425614	0.00536931	-0.0401591	0.00412724	0.0430403	0.00537773
ENSG00000169976	ENSG00000142669	SF3B5	SH3BGRL3	2944	rs139885814	rs112371822	4	2	1.28144e-116	0.0014672	7.02641e-115	0.07861	0.919923	5	rs139885814;rs186672300;rs138437628;rs77853621;rs140602014	0.387984054664165;0.386059002145208;0.119672649237232;0.0481803305157375;0.0349386365723675	0.842266	6:143455359_144732655	6:143564704_144620442	-0.0411694	0.00412233	-0.0205837	0.00403393	-0.0277899	0.0041442	-0.0221977	0.00402809
ENSG00000169976	ENSG00000142784	SF3B5	WDTC1	3534	rs139885814	rs77853621	4	2	8.49714e-118	9.7289e-05	3.66066e-115	0.0399934	0.959909	4	rs139885814;rs186672300;rs138437628;rs77853621	0.394743134477981;0.392324926000757;0.125890344220112;0.0412525803850911	0.992997	6:143455359_144732655	6:143467616_144806555	-0.0411694	0.00412233	0.0288555	0.00489944	-0.0411577	0.00413503	0.0293749	0.00492286
ENSG00000169976	ENSG00000143537	SF3B5	ADAM15	3534	rs139885814	rs78430069	4	2	5.17593e-116	0.00592624	4.44709e-115	0.0490274	0.945046	3	rs139885814;rs186672300;rs138437628	0.442777587057985;0.440700641078778;0.0717916283890316	0.836237	6:143455359_144732655	6:143467616_144806555	-0.0411694	0.00412233	0.0338445	0.00697253	-0.0359464	0.00452516	0.039446	0.00775405
ENSG00000169976	ENSG00000146083	SF3B5	RNF44	3555	rs139885814	6:144032123:A:ATTT	4	2	1.74136e-121	1.99379e-08	5.10462e-115	0.0565592	0.943441	4	rs139885814;rs186672300;rs138437628;rs77853621	0.361381680244551;0.360614761393469;0.179065300861529;0.0538834207048447	0.965273	6:143455359_144732655	6:143369560_144898065	-0.0411694	0.00412233	-0.0465116	0.0054398	-0.0426995	0.00438047	-0.0509705	0.00579844
ENSG00000169976	ENSG00000146122	SF3B5	DAAM2	3553	rs139885814	rs77691416	4	2	3.15386e-139	3.61105e-26	2.29877e-115	0.0243688	0.975631	3	rs139885814;rs186672300;rs138437628	0.4411722725525;0.439798149500171;0.0809436128244675	0.983941	6:143455359_144732655	6:143279995_144917861	-0.0411694	0.00412233	-0.121195	0.00943317	-0.0413951	0.0041493	-0.123449	0.00951723
ENSG00000169976	ENSG00000147119	SF3B5	CHST7	3544	rs139885814	6:144032123:A:ATTT	4	2	6.97886e-138	7.99053e-25	9.41314e-115	0.105989	0.894011	4	rs139885814;rs186672300;rs138437628;rs77853621	0.396224966219565;0.394308169996413;0.137667851675193;0.0604250381509133	0.965273	6:143455359_144732655	6:143279995_144898065	-0.0411694	0.00412233	-0.127255	0.00963657	-0.0426995	0.00438047	-0.138618	0.0102645
ENSG00000169976	ENSG00000147202	SF3B5	DIAPH2	3534	rs139885814	rs75949649	4	2	5.12737e-116	0.00587065	3.93594e-115	0.0431631	0.950966	4	rs139885814;rs186672300;rs138437628;rs77853621	0.403884739283111;0.401911216803629;0.111615882294356;0.0430135468810146	0.969431	6:143455359_144732655	6:143467616_144853497	-0.0411694	0.00412233	-0.0308579	0.00622552	-0.0382869	0.00408589	-0.0313773	0.00617238
ENSG00000169976	ENSG00000148925	SF3B5	BTBD10	3521	rs139885814	rs140602014	4	2	4.09745e-117	0.000469143	3.93583e-115	0.043151	0.95638	5	rs139885814;rs186672300;rs138437628;rs140602014;rs77853621	0.367710372791999;0.365474054844518;0.116101688888276;0.0973644659104971;0.0332921115077131	0.975325	6:143455359_144732655	6:143369560_144853497	-0.0411694	0.00412233	-0.0378154	0.00678956	-0.0430528	0.00424982	-0.0411898	0.00699953
ENSG00000169976	ENSG00000152784	SF3B5	PRDM8	3534	rs139885814	rs117059750	4	2	3.13622e-117	0.000359086	7.53181e-115	0.0844059	0.915235	4	rs139885814;rs186672300;rs138437628;rs77853621	0.416813549845761;0.414423950964039;0.095062814871005;0.0413623557859166	0.867271	6:143455359_144732655	6:143467616_144898065	-0.0411694	0.00412233	0.0490038	0.00871873	-0.0380507	0.00449518	0.0566684	0.00961606
ENSG00000169976	ENSG00000153179	SF3B5	RASSF3	3533	rs139885814	rs386408835	4	2	1.17975e-116	0.00135077	8.35152e-115	0.0938121	0.904837	5	rs139885814;rs186672300;rs138437628;rs140602014;rs77853621	0.399461045032175;0.397286691055434;0.0748738063457747;0.0644725714355974;0.034478780108667	0.863219	6:143455359_144732655	6:143467616_144853497	-0.0411694	0.00412233	0.0228774	0.00447503	0.0336471	0.00393952	-0.0243728	0.00429632
ENSG00000169976	ENSG00000153395	SF3B5	LPCAT1	3543	rs139885814	rs117059750	4	2	4.51001e-119	5.1638e-06	4.33578e-115	0.0477386	0.952256	3	rs139885814;rs186672300;rs138437628	0.424018941248497;0.422430589301825;0.108245035978214	0.867271	6:143455359_144732655	6:143369560_144898065	-0.0411694	0.00412233	-0.043064	0.00660199	-0.0380507	0.00449518	-0.0489132	0.00724737
ENSG00000169976	ENSG00000155111	SF3B5	CDK19	3555	rs139885814	rs386408835	4	2	1.03068e-116	0.00118009	1.16574e-114	0.131739	0.867081	4	rs139885814;rs186672300;rs138437628;rs77853621	0.423946271038608;0.422343856565535;0.0843595201820515;0.0432264940750378	0.863219	6:143455359_144732655	6:143369560_144898065	-0.0411694	0.00412233	0.0267221	0.00485815	0.0336471	0.00393952	-0.0277924	0.00464339
ENSG00000169976	ENSG00000155252	SF3B5	PI4K2A	2802	rs139885814	6:144032123:A:ATTT	4	2	2.49894e-116	0.0028612	4.55214e-115	0.0502265	0.946912	5	rs139885814;rs186672300;rs138437628;rs140602014;rs77853621	0.409938049535363;0.408413999685077;0.0849732575809813;0.0387739018728538;0.0359159289536549	0.965273	6:143455359_144732655	6:143564704_144564380	-0.0411694	0.00412233	0.0372734	0.00761153	-0.0426995	0.00438047	0.0408105	0.00809716
ENSG00000169976	ENSG00000155307	SF3B5	SAMSN1	3534	rs139885814	rs117818420	4	2	5.18727e-116	0.00593923	3.18232e-115	0.0345173	0.959544	4	rs139885814;rs186672300;rs138437628;rs77853621	0.426931495015452;0.424884059186106;0.0849951978843453;0.0311219956618737	0.851933	6:143455359_144732655	6:143467616_144806555	-0.0411694	0.00412233	-0.0341442	0.00694418	-0.0296763	0.00417556	-0.0352703	0.00699474
ENSG00000169976	ENSG00000156273	SF3B5	BACH1	3534	rs139885814	rs77516841	4	2	2.5067e-120	2.87008e-07	2.36066e-115	0.0250788	0.974921	3	rs139885814;rs186672300;rs138437628	0.463540168351896;0.461249535780315;0.0428249263389659	0.919759	6:143455359_144732655	6:143467616_144853497	-0.0411694	0.00412233	0.0288692	0.00411003	-0.0411866	0.00404271	0.0283769	0.00404111
ENSG00000169976	ENSG00000158201	SF3B5	ABHD3	3555	rs139885814	rs1484205024	4	2	2.2385e-117	0.0002563	4.55417e-115	0.0502445	0.949499	3	rs139885814;rs186672300;rs138437628	0.428729845350526;0.426852061325006;0.0959910385992576	0.89407	6:143455359_144732655	6:143369560_144853497	-0.0411694	0.00412233	-0.0317172	0.0054106	-0.0386448	0.00410675	-0.0333739	0.00540944
ENSG00000169976	ENSG00000159339	SF3B5	PADI4	3551	rs139885814	rs186672300	4	2	9.07585e-147	1.03915e-33	9.35892e-116	0.00873308	0.991267	3	rs139885814;rs186672300;rs138437628	0.469199139755127;0.468411814833159;0.049952017157828	1	6:143455359_144732655	6:143327696_144898065	-0.0411694	0.00412233	-0.103958	0.00737507	-0.0411694	0.00412241	-0.10396	0.00737511
ENSG00000169976	ENSG00000159496	SF3B5	RGL4	3555	rs139885814	rs77853621	4	2	3.324e-229	3.80585e-116	2.77761e-115	0.0298623	0.970138	4	rs138437628;rs139885814;rs186672300;rs77853621	0.419402776811972;0.208713848841924;0.208160773071691;0.151337129636963	0.992997	6:143455359_144732655	6:143279995_145768220	-0.0411694	0.00412233	-0.180176	0.0066708	-0.0411577	0.00413503	-0.181593	0.00670556
ENSG00000169976	ENSG00000160211	SF3B5	G6PD	3554	rs139885814	rs140602014	4	2	1.70213e-127	1.94887e-14	2.17121e-115	0.0229053	0.977095	4	rs139885814;rs186672300;rs140602014;rs138437628	0.422613424979741;0.421492358610478;0.0880016650818;0.0379666996275392	0.975325	6:143455359_144732655	6:143369560_144898065	-0.0411694	0.00412233	-0.0456682	0.00406745	-0.0430528	0.00424982	-0.0475907	0.00419607
ENSG00000169976	ENSG00000160783	SF3B5	PMF1	3548	rs139885814	rs77691416	4	2	5.07123e-119	5.80637e-06	2.379e-115	0.0252892	0.974705	4	rs139885814;rs186672300;rs138437628;rs77853621	0.423896116929313;0.421997287050449;0.0953498789840745;0.0327992139992969	0.983941	6:143455359_144732655	6:143369560_144898065	-0.0411694	0.00412233	0.0391108	0.00606696	-0.0413951	0.0041493	0.0395804	0.00611028
ENSG00000169976	ENSG00000160785	SF3B5	SLC25A44	3555	rs139885814	rs77516841	4	2	2.88413e-141	3.30222e-28	5.68802e-115	0.0632522	0.936748	4	rs139885814;rs186672300;rs138437628;rs77853621	0.391540469260112;0.3893554589574;0.140613790136848;0.0482937947162104	0.919759	6:143455359_144732655	6:143279995_144898065	-0.0411694	0.00412233	0.0660235	0.00474642	-0.0411866	0.00404271	0.0652687	0.00464699
ENSG00000169976	ENSG00000161091	SF3B5	MFSD12	3555	rs139885814	rs2143151	4	2	9.00385e-147	1.03091e-33	2.05921e-115	0.0216204	0.97838	3	rs139885814;rs186672300;rs138437628	0.422757198575842;0.419655480897822;0.113709483054755	0.983435	6:143455359_144732655	6:143281702_144898065	-0.0411694	0.00412233	-0.0838333	0.00593801	0.0394701	0.00412601	0.0840432	0.00594938
ENSG00000169976	ENSG00000163219	SF3B5	ARHGAP25	3534	rs139885814	6:144032123:A:ATTT	4	2	2.34829e-118	2.6887e-05	3.33162e-115	0.0362183	0.963755	4	rs139885814;rs186672300;rs138437628;rs77853621	0.427415890765629;0.424951970701753;0.0845642442492585;0.025470797746266	0.965273	6:143455359_144732655	6:143467616_144853497	-0.0411694	0.00412233	0.027561	0.00455558	-0.0426995	0.00438047	0.0297163	0.00484289
ENSG00000169976	ENSG00000163393	SF3B5	SLC22A15	3533	rs139885814	rs112007022	4	2	2.03605e-116	0.0023312	3.3463e-115	0.0363913	0.961277	4	rs139885814;rs186672300;rs138437628;rs77853621	0.420686802108513;0.418294775754928;0.0910400562735793;0.0280134755689833	0.918258	6:143455359_144732655	6:143467616_144806555	-0.0411694	0.00412233	-0.029939	0.00596733	-0.0413275	0.00404463	-0.0301321	0.00583281
ENSG00000169976	ENSG00000163464	SF3B5	CXCR1	3555	rs139885814	rs112007022	4	2	2.49073e-117	0.000285179	4.08585e-115	0.0448717	0.954843	3	rs139885814;rs186672300;rs138437628	0.447891098241559;0.446053340334103;0.0611349028990232	0.918258	6:143455359_144732655	6:143279995_144853497	-0.0411694	0.00412233	0.0258938	0.00450274	-0.0413275	0.00404463	0.0267692	0.00441572
ENSG00000169976	ENSG00000163513	SF3B5	TGFBR2	3554	rs139885814	rs75547109	4	2	1.57738e-119	1.80604e-06	4.03604e-115	0.0442998	0.955698	3	rs139885814;rs186672300;rs138437628	0.441269275993595;0.438129963275671;0.0756410427804136	0.941631	6:143455359_144732655	6:143369560_144898065	-0.0411694	0.00412233	-0.031414	0.00464443	-0.0415749	0.00401387	-0.0317068	0.00458847
ENSG00000169976	ENSG00000163932	SF3B5	PRKCD	3555	rs139885814	rs2876580	4	2	3.59994e-125	4.12179e-12	2.7038e-115	0.0290156	0.970984	4	rs186672300;rs139885814;rs138437628;rs77853621	0.427686399864221;0.42737217666228;0.0802334379767998;0.0258589112647633	0.982311	6:143455359_144732655	6:143369560_144898065	-0.0411694	0.00412233	-0.0360457	0.00414515	0.0395284	0.00412171	0.0365202	0.00415322
ENSG00000169976	ENSG00000164683	SF3B5	HEY1	3532	rs139885814	rs2144571	4	2	3.7763e-117	0.000432372	4.7842e-115	0.052884	0.946684	4	rs139885814;rs186672300;rs138437628;rs77853621	0.431703148570517;0.42941918687462;0.088603733322921;0.0306398612722807	0.858499	6:143455359_144732655	6:143467616_144853497	-0.0411694	0.00412233	0.0606529	0.0109162	-0.032465	0.00388725	0.0570233	0.00999656
ENSG00000169976	ENSG00000165046	SF3B5	LETM2	3521	rs139885814	rs140602014	4	2	3.59078e-118	4.11131e-05	3.66314e-115	0.0400217	0.959937	4	rs139885814;rs186672300;rs140602014;rs138437628	0.394126475987539;0.391569165439393;0.0860317225038448;0.0815529648209848	0.975325	6:143455359_144732655	6:143369560_144898065	-0.0411694	0.00412233	0.0671415	0.0108593	-0.0430528	0.00424982	0.0719932	0.011199
ENSG00000169976	ENSG00000165097	SF3B5	KDM1B	3555	rs139885814	rs2876580	4	2	3.30158e-125	3.78018e-12	4.2991e-115	0.0473177	0.952682	4	rs139885814;rs186672300;rs138437628;rs77853621	0.37678615198853;0.37462674867946;0.154259012514041;0.0544740895884628	0.982311	6:143455359_144732655	6:143369560_144898065	-0.0411694	0.00412233	-0.0517078	0.00588456	0.0395284	0.00412171	0.052706	0.0058862
ENSG00000169976	ENSG00000165175	SF3B5	MID1IP1	3554	rs139885814	rs75949649	4	2	1.47536e-119	1.68924e-06	2.93085e-115	0.0316203	0.968378	4	rs139885814;rs186672300;rs138437628;rs77853621	0.412085273228166;0.409367799540592;0.122579170854393;0.0315187369234024	0.969431	6:143455359_144732655	6:143369560_144898065	-0.0411694	0.00412233	-0.036713	0.00535229	-0.0382869	0.00408589	-0.0371561	0.0053078
ENSG00000169976	ENSG00000165219	SF3B5	GAPVD1	3555	rs139885814	rs112007022	4	2	1.91675e-142	2.19461e-29	6.1293e-115	0.0683148	0.931685	4	rs139885814;rs186672300;rs138437628;rs77853621	0.400983940650381;0.398677252148291;0.117234838864241;0.0661765447716197	0.918258	6:143455359_144732655	6:143327696_144898065	-0.0411694	0.00412233	-0.0736251	0.00527374	-0.0413275	0.00404463	-0.0731338	0.00516774
ENSG00000169976	ENSG00000165959	SF3B5	CLMN	3500	rs139885814	rs77691416	4	2	2.73774e-121	3.13461e-08	2.78207e-115	0.0299134	0.970087	3	rs139885814;rs186672300;rs138437628	0.439973793384844;0.438516620341787;0.0876698005301158	0.983941	6:143455359_144732655	6:143467616_144898065	-0.0411694	0.00412233	-0.0675181	0.00926099	-0.0413951	0.0041493	-0.0681772	0.00933097
ENSG00000169976	ENSG00000167434	SF3B5	CA4	3553	rs139885814	rs138437628	4	2	4.01716e-141	4.5995e-28	1.38739e-115	0.013913	0.986087	3	rs139885814;rs186672300;rs138437628	0.435705012142885;0.434702176007493;0.101928841575215	0.994999	6:143455359_144732655	6:143279995_144917861	-0.0411694	0.00412233	-0.0912539	0.00638954	-0.0414216	0.00413386	-0.0916402	0.0064154
ENSG00000169976	ENSG00000167996	SF3B5	FTH1	3527	rs139885814	rs77516841	4	2	6.08604e-118	6.96829e-05	7.66918e-115	0.0859813	0.913949	4	rs139885814;rs186672300;rs138437628;rs140602014	0.418943881202577;0.416162759795534;0.0910052952949749;0.0300681322577589	0.919759	6:143455359_144732655	6:143467616_144853497	-0.0411694	0.00412233	0.0312507	0.00543705	-0.0411866	0.00404271	0.0325856	0.00531075
ENSG00000169976	ENSG00000168067	SF3B5	MAP4K2	3555	rs139885814	rs77853621	4	2	3.92553e-170	4.49458e-57	3.99582e-115	0.0438384	0.956162	4	rs138437628;rs139885814;rs186672300;rs77853621	0.265019740663407;0.248110498994033;0.245022126088717;0.200728655744675	0.992997	6:143455359_144732655	6:143281702_145656042	-0.0411694	0.00412233	-0.103359	0.0058096	-0.0411577	0.00413503	-0.104713	0.00583908
ENSG00000169976	ENSG00000168995	SF3B5	SIGLEC7	3555	rs139885814	rs75547109	4	2	3.14336e-126	3.59903e-13	9.98454e-115	0.112544	0.887456	4	rs139885814;rs186672300;rs138437628;rs77853621	0.426955682511811;0.424443719044332;0.0856055961532771;0.0239638018459433	0.941631	6:143455359_144732655	6:143281702_144898065	-0.0411694	0.00412233	-0.0685744	0.00761078	-0.0415749	0.00401387	-0.0700992	0.00739372
ENSG00000169976	ENSG00000169180	SF3B5	XPO6	3555	rs139885814	rs1484205024	4	2	2.18582e-125	2.50268e-12	5.66824e-115	0.0630253	0.936975	3	rs139885814;rs186672300;rs138437628	0.43272768147505;0.430984456012004;0.105752677197912	0.89407	6:143455359_144732655	6:143279995_144898065	-0.0411694	0.00412233	0.0362931	0.00397516	-0.0386448	0.00410675	0.0381104	0.00397689
ENSG00000169976	ENSG00000169429	SF3B5	CXCL8	3554	rs139885814	rs9399470	4	2	5.80689e-126	6.64867e-13	1.17794e-114	0.133136	0.866864	6	rs139885814;rs186672300;rs138437628;rs77853621;rs77691416;rs140602014	0.400156902921372;0.39750235829503;0.0862041662982258;0.032571736020014;0.0318075849230271;0.0119834279676203	0.863224	6:143455359_144732655	6:143281702_144898065	-0.0411694	0.00412233	0.0854137	0.00867765	0.0295893	0.00391544	-0.0834192	0.0081595
ENSG00000169976	ENSG00000171700	SF3B5	RGS19	3555	rs139885814	rs138437628	4	2	1.01221e-144	1.15894e-31	2.55373e-115	0.0272938	0.972706	4	rs139885814;rs186672300;rs138437628;rs77853621	0.323111019898465;0.322697240300098;0.25575008990374;0.0796205935931741	0.994999	6:143455359_144732655	6:143327696_144898065	-0.0411694	0.00412233	-0.0602541	0.00415334	-0.0414216	0.00413386	-0.0608731	0.00416627
ENSG00000169976	ENSG00000171840	SF3B5	NINJ2	3534	rs139885814	rs1484205024	4	2	1.12573e-119	1.28892e-06	4.11561e-115	0.0452126	0.954786	4	rs139885814;rs186672300;rs138437628;rs77853621	0.396235811472254;0.394497059948441;0.144933931258086;0.0387679199458433	0.89407	6:143455359_144732655	6:143467616_144853497	-0.0411694	0.00412233	-0.0454216	0.00703378	-0.0386448	0.00410675	-0.0467193	0.00702933
ENSG00000169976	ENSG00000171940	SF3B5	ZNF217	3554	rs139885814	rs386408835	4	2	8.88081e-117	0.00101682	6.40198e-115	0.0714452	0.927538	4	rs139885814;rs186672300;rs138437628;rs140602014	0.41984262473086;0.418027247700689;0.0787895604137482;0.0335028603170145	0.863219	6:143455359_144732655	6:143369560_144853497	-0.0411694	0.00412233	0.023849	0.00440481	0.0336471	0.00393952	-0.0246576	0.0042489
ENSG00000169976	ENSG00000172216	SF3B5	CEBPB	3555	rs139885814	rs200010285	4	2	7.79935e-117	0.000892997	7.34276e-115	0.0822382	0.916869	4	rs139885814;rs186672300;rs138437628;rs140602014	0.415282661736504;0.413993518547509;0.0814876975180446;0.0457845776487336	0.813938	6:143455359_144732655	6:143369560_144853497	-0.0411694	0.00412233	-0.0307012	0.00557639	-0.0430497	0.00476649	-0.0372252	0.00652971
ENSG00000169976	ENSG00000172354	SF3B5	GNB2	3534	rs139885814	rs386408835	4	2	3.05036e-119	3.49255e-06	6.08867e-115	0.0678487	0.932148	4	rs139885814;rs186672300;rs138437628;rs77853621	0.424216383467172;0.421802403329133;0.101779475054201;0.0202838602708923	0.863219	6:143455359_144732655	6:143467616_144764054	-0.0411694	0.00412233	0.0205771	0.00327611	0.0336471	0.00393952	-0.0206408	0.00314669
ENSG00000169976	ENSG00000172794	SF3B5	RAB37	3555	rs139885814	6:144032123:A:ATTT	4	2	1.55463e-206	1.77999e-93	3.34221e-115	0.0363397	0.96366	4	rs138437628;rs139885814;rs186672300;rs77853621	0.296920528668064;0.27958804487914;0.276105786916572;0.141720293015646	0.965273	6:143455359_144732655	6:143184685_144917861	-0.0411694	0.00412233	-0.172766	0.00675776	-0.0426995	0.00438047	-0.184181	0.00720594
ENSG00000169976	ENSG00000173442	SF3B5	EHBP1L1	3551	rs139885814	rs75949649	4	2	3.15807e-121	3.61587e-08	4.96363e-115	0.0549415	0.945058	5	rs139885814;rs186672300;rs140602014;rs138437628;rs77853621	0.38633492999303;0.384839465973257;0.0924165412357103;0.0835184742668604;0.0340014976756333	0.969431	6:143455359_144732655	6:143422900_144898065	-0.0411694	0.00412233	-0.0391922	0.00520275	-0.0382869	0.00408589	-0.0401724	0.0051611
ENSG00000169976	ENSG00000173638	SF3B5	SLC19A1	3555	rs139885814	rs1484205024	4	2	1.84901e-122	2.11704e-09	1.84692e-115	0.0191849	0.980815	3	rs139885814;rs186672300;rs138437628	0.442160534044322;0.440406341822042;0.0777598279443109	0.89407	6:143455359_144732655	6:143422900_144853497	-0.0411694	0.00412233	0.0302808	0.00397324	-0.0386448	0.00410675	0.0305249	0.00397821
ENSG00000169976	ENSG00000175220	SF3B5	ARHGAP1	3554	rs139885814	rs2876580	4	2	8.42584e-133	9.64727e-20	1.92701e-115	0.0201037	0.979896	4	rs139885814;rs186672300;rs138437628;rs140602014	0.42195629912491;0.421721797592848;0.105204071111925;0.0228410539980545	0.982311	6:143455359_144732655	6:143369560_144898065	-0.0411694	0.00412233	-0.0694822	0.00541806	0.0395284	0.00412171	0.0695007	0.00542699
ENSG00000169976	ENSG00000175463	SF3B5	TBC1D10C	3555	rs139885814	rs138437628	4	2	4.86177e-132	5.56654e-19	1.74488e-115	0.0180143	0.981986	4	rs139885814;rs186672300;rs138437628;rs77853621	0.368326216966978;0.367010919229172;0.201302446723827;0.0563618138987753	0.994999	6:143455359_144732655	6:143281702_144898065	-0.0411694	0.00412233	-0.0470262	0.00385421	-0.0414216	0.00413386	-0.0476024	0.00387145
ENSG00000169976	ENSG00000175463	SF3B5	TBC1D10C	3555	rs71024890	rs6570602	1	3	1.10471e-47	6.72015e-06	4.72773e-44	0.0268131	0.97318	6	rs6570602;rs71024890;rs7752112;rs9321960;rs9321962;rs4895630	0.261813506203967;0.22791350957587;0.209691497451791;0.142169735078752;0.0668372185831083;0.0543203650867229	0.915362	6:143455359_144732655	6:143281702_144898065	-0.0462334	0.00233572	-0.0282586	0.00218612	-0.0459255	0.00234827	-0.0296705	0.00219975
ENSG00000169976	ENSG00000176749	SF3B5	CDK5R1	3555	rs139885814	rs112007022	4	2	9.61869e-118	0.00011013	8.54132e-115	0.0959871	0.903903	4	rs139885814;rs186672300;rs138437628;rs77853621	0.434705266091394;0.43314389764145;0.0789837568135077;0.0273180735395812	0.918258	6:143455359_144732655	6:143369560_144898065	-0.0411694	0.00412233	-0.0560753	0.00930534	-0.0413275	0.00404463	-0.0575448	0.00912823
ENSG00000169976	ENSG00000178075	SF3B5	GRAMD1C	3554	rs139885814	rs112007022	4	2	4.50506e-120	5.15813e-07	5.91188e-115	0.0658204	0.934179	3	rs139885814;rs186672300;rs138437628	0.441447874255371;0.439445270092214;0.0807369576944085	0.918258	6:143455359_144732655	6:143369560_144898065	-0.0411694	0.00412233	0.0589216	0.00834327	-0.0413275	0.00404463	0.0597546	0.00816462
ENSG00000169976	ENSG00000178996	SF3B5	SNX18	3551	rs139885814	rs112371822	4	2	9.07606e-120	1.03918e-06	3.88411e-115	0.0425567	0.957442	4	rs139885814;rs186672300;rs138437628;rs140602014	0.421920040678512;0.420983647012518;0.0937219068997923;0.0260310425107548	0.842266	6:143455359_144732655	6:143369560_144898065	-0.0411694	0.00412233	0.043381	0.00640411	-0.0277899	0.0041442	0.0443553	0.006392
ENSG00000169976	ENSG00000180316	SF3B5	PNPLA1	3555	rs139885814	rs2143151	4	2	3.11734e-192	3.56924e-79	3.44249e-115	0.0374901	0.96251	3	rs139885814;rs186672300;rs2143151	0.469976010838945;0.467659622437671;0.0211101560972071	0.983435	6:143455359_144732655	6:143279995_145656042	-0.0411694	0.00412233	-0.192326	0.00917692	0.0394701	0.00412601	0.193169	0.00919386
ENSG00000169976	ENSG00000180448	SF3B5	ARHGAP45	3534	rs139885814	rs75547109	4	2	6.88829e-117	0.000788684	7.12245e-115	0.0797103	0.919501	4	rs139885814;rs186672300;rs138437628;rs77853621	0.39865399020858;0.397178192612103;0.110585521885538;0.054278047422725	0.941631	6:143455359_144732655	6:143467616_144810571	-0.0411694	0.00412233	0.0230993	0.00429409	-0.0415749	0.00401387	0.0238498	0.00419026
ENSG00000169976	ENSG00000180509	SF3B5	KCNE1	3533	rs139885814	rs1491525645	4	2	4.26747e-116	0.00488609	7.48987e-115	0.0839338	0.91118	4	rs139885814;rs186672300;rs138437628;rs140602014	0.442945937424635;0.440275642914196;0.0661064114714814;0.0192006781419641	0.80011	6:143455359_144732655	6:143467616_144806555	-0.0411694	0.00412233	-0.0399105	0.00821537	-0.0347283	0.00432599	-0.0466168	0.00876564
ENSG00000169976	ENSG00000181220	SF3B5	ZNF746	3555	rs139885814	rs112007022	4	2	1.76208e-126	2.01751e-13	6.85831e-115	0.0766784	0.923322	4	rs139885814;rs186672300;rs138437628;rs77853621	0.371360483588764;0.369697247304864;0.159638051012918;0.0547870890188728	0.918258	6:143455359_144732655	6:143369560_144898065	-0.0411694	0.00412233	0.0392131	0.00428639	-0.0413275	0.00404463	0.0395941	0.00419765
ENSG00000169976	ENSG00000182782	SF3B5	HCAR2	3548	rs139885814	rs2144571	4	2	1.11575e-121	1.27749e-08	1.12887e-114	0.127506	0.872494	3	rs139885814;rs186672300;rs138437628	0.441775878022083;0.43958359984976;0.0822753992307881	0.858499	6:143455359_144732655	6:143369560_144898065	-0.0411694	0.00412233	0.0492139	0.00683534	-0.032465	0.00388725	0.0491797	0.00645042
ENSG00000169976	ENSG00000183018	SF3B5	SPNS2	2942	rs139885814	rs386408835	4	2	5.50816e-116	0.00630664	6.50852e-115	0.072678	0.921015	4	rs139885814;rs186672300;rs138437628;rs77853621	0.423941015398308;0.421662952689943;0.0764037641777923;0.0332103540993774	0.863219	6:143455359_144732655	6:143564704_144620442	-0.0411694	0.00412233	-0.0477794	0.0100153	0.0336471	0.00393952	0.0476813	0.00967387
ENSG00000169976	ENSG00000183019	SF3B5	MCEMP1	3555	rs139885814	rs111755100	4	2	1.14226e-122	1.30784e-09	8.15626e-115	0.0915693	0.908431	3	rs139885814;rs186672300;rs138437628	0.432479913634446;0.430636398350508;0.0876229759049468	0.84304	6:143455359_144732655	6:143369560_144898065	-0.0411694	0.00412233	-0.0518534	0.0066361	-0.0279949	0.00414414	-0.0546654	0.00664015
ENSG00000169976	ENSG00000185033	SF3B5	SEMA4B	3555	rs139885814	rs75547109	4	2	2.96509e-125	3.39491e-12	3.61311e-115	0.0394476	0.960552	3	rs139885814;rs186672300;rs138437628	0.452403621148396;0.451412535008364;0.0534111643889255	0.941631	6:143455359_144732655	6:143369560_144898065	-0.0411694	0.00412233	-0.0481135	0.00493157	-0.0415749	0.00401387	-0.047993	0.00485731
ENSG00000169976	ENSG00000185215	SF3B5	TNFAIP2	3533	rs139885814	rs75547109	4	2	4.11467e-116	0.00471115	8.52656e-115	0.095827	0.899462	4	rs139885814;rs186672300;rs138437628;rs77853621	0.432773043951043;0.430535774219545;0.0845159828453921;0.0283803696335985	0.941631	6:143455359_144732655	6:143467616_144853497	-0.0411694	0.00412233	0.0249289	0.00504284	-0.0415749	0.00401387	0.0267576	0.00490849
ENSG00000169976	ENSG00000185885	SF3B5	IFITM1	3548	rs139885814	rs77691416	4	2	1.58045e-121	1.80956e-08	5.69079e-115	0.063284	0.936716	5	rs139885814;rs186672300;rs138437628;rs77853621;rs140602014	0.320604248155287;0.318922189434806;0.210837125909474;0.0771823842909385;0.0273525802037697	0.983941	6:143455359_144732655	6:143369560_144898065	-0.0411694	0.00412233	-0.0437516	0.00588485	-0.0413951	0.0041493	-0.0459623	0.00593602
ENSG00000169976	ENSG00000186074	SF3B5	CD300LF	3554	rs139885814	rs77853621	4	2	3.64168e-131	4.16958e-18	3.70044e-115	0.0404495	0.95955	4	rs139885814;rs186672300;rs138437628;rs77853621	0.34457320545843;0.342476502366483;0.16580050037377;0.119487831552818	0.992997	6:143455359_144732655	6:143327696_144898065	-0.0411694	0.00412233	-0.0630177	0.00610163	-0.0411577	0.00413503	-0.0643833	0.00613424
ENSG00000169976	ENSG00000186350	SF3B5	RXRA	3534	rs139885814	rs2143151	4	2	2.26894e-116	0.00259785	3.59132e-115	0.0392029	0.958199	4	rs139885814;rs186672300;rs138437628;rs77853621	0.414315089578885;0.412512613416462;0.0925835051776842;0.0324392845069717	0.983435	6:143455359_144732655	6:143467616_144806555	-0.0411694	0.00412233	-0.0201741	0.0039621	0.0394701	0.00412601	0.0206559	0.00397385
ENSG00000169976	ENSG00000187808	SF3B5	SOWAHD	3554	rs139885814	rs77853621	4	2	1.61385e-123	1.8478e-10	2.11168e-115	0.0222224	0.977778	4	rs139885814;rs186672300;rs138437628;rs77853621	0.433304332262209;0.431842329041602;0.0804731100214175;0.0410815735973548	0.992997	6:143455359_144732655	6:143369560_144806555	-0.0411694	0.00412233	-0.0644706	0.0080421	-0.0411577	0.00413503	-0.0650909	0.00807545
ENSG00000169976	ENSG00000196118	SF3B5	CFAP119	3533	rs139885814	rs140602014	4	2	4.20931e-117	0.00048195	2.85544e-115	0.0307562	0.968762	4	rs139885814;rs186672300;rs138437628;rs77853621	0.423166321936911;0.422058592610467;0.0788888155061769;0.0303402249371658	0.975325	6:143455359_144732655	6:143467616_144853497	-0.0411694	0.00412233	-0.044718	0.0081051	-0.0430528	0.00424982	-0.0464307	0.00833951
ENSG00000169976	ENSG00000196189	SF3B5	SEMA4A	3538	rs139885814	rs1484205024	4	2	4.20199e-118	4.81112e-05	4.30241e-115	0.0473558	0.952596	4	rs139885814;rs186672300;rs138437628;rs77853621	0.430612579478085;0.427626332755809;0.089232762914034;0.0273428135038382	0.89407	6:143455359_144732655	6:143463566_144853497	-0.0411694	0.00412233	0.0347467	0.00575563	-0.0386448	0.00410675	0.0368152	0.00573764
ENSG00000169976	ENSG00000196562	SF3B5	SULF2	3554	rs139885814	rs1491525645	4	2	2.85017e-116	0.00326334	8.04689e-115	0.090321	0.906416	4	rs139885814;rs186672300;rs138437628;rs77853621	0.397957962298613;0.396277884163555;0.12379753533801;0.0458315182941663	0.80011	6:143455359_144732655	6:143369560_144853497	-0.0411694	0.00412233	0.0378151	0.00741028	-0.0347283	0.00432599	0.0424698	0.00793112
ENSG00000169976	ENSG00000196850	SF3B5	PPTC7	3534	rs139885814	rs112696066	4	2	1.55871e-116	0.00178466	4.57965e-115	0.0505399	0.947675	4	rs139885814;rs186672300;rs138437628;rs140602014	0.439250819920148;0.437617347246141;0.0637125968541753;0.0277133323503369	0.926359	6:143455359_144732655	6:143467616_144853497	-0.0411694	0.00412233	0.0267713	0.0050283	-0.0362839	0.00412743	0.0274981	0.00502762
ENSG00000169976	ENSG00000197329	SF3B5	PELI1	3555	rs139885814	rs9399470	4	2	1.03575e-116	0.00118589	4.92162e-115	0.054462	0.944352	4	rs139885814;rs186672300;rs138437628;rs77853621	0.437060163840694;0.434858928102437;0.0735932214514091;0.021476375489982	0.863224	6:143455359_144732655	6:143369560_144898065	-0.0411694	0.00412233	0.0252048	0.00458374	0.0295893	0.00391544	-0.0246043	0.00431349
ENSG00000169976	ENSG00000197562	SF3B5	RAB40C	3554	rs139885814	rs376538092	4	2	5.98188e-122	6.84902e-09	7.56371e-115	0.0847712	0.915229	4	rs139885814;rs186672300;rs138437628;rs77853621	0.404748315993026;0.402875793352948;0.10420239888813;0.0389658153845208	0.863992	6:143455359_144732655	6:143327696_144898065	-0.0411694	0.00412233	-0.0448603	0.00592433	-0.0344552	0.00410534	-0.0474331	0.00590247
ENSG00000169976	ENSG00000197872	SF3B5	CYRIA	3500	rs139885814	rs140602014	4	2	4.50561e-117	0.000515875	3.89966e-115	0.0427362	0.956748	4	rs139885814;rs186672300;rs138437628;rs140602014	0.427711953856358;0.424922374124981;0.0629428362717573;0.04976335818225	0.975325	6:143455359_144732655	6:143467616_144853497	-0.0411694	0.00412233	0.0335477	0.00612625	-0.0430528	0.00424982	0.0356012	0.00632033
ENSG00000169976	ENSG00000197992	SF3B5	CLEC9A	3534	rs139885814	rs2876580	4	2	5.37155e-117	0.000615023	2.65067e-115	0.0284072	0.970978	4	rs139885814;rs186672300;rs138437628;rs140602014	0.435559003270359;0.434031605738751;0.0771508155127255;0.0201467198128528	0.982311	6:143455359_144732655	6:143467616_144853497	-0.0411694	0.00412233	0.0581504	0.0108225	0.0395284	0.00412171	-0.0582009	0.0108405
ENSG00000169976	ENSG00000198053	SF3B5	SIRPA	3552	rs139885814	rs75949649	4	2	2.13272e-116	0.00244188	6.31283e-115	0.0704252	0.927133	4	rs139885814;rs186672300;rs138437628;rs77853621	0.418994879913912;0.415626520900477;0.103998311210954;0.0332460945995287	0.969431	6:143455359_144732655	6:143327696_144898065	-0.0411694	0.00412233	0.0259244	0.0047488	-0.0382869	0.00408589	0.0266639	0.00470692
ENSG00000169976	ENSG00000198055	SF3B5	GRK6	3555	rs139885814	rs75949649	4	2	6.71242e-123	7.68547e-10	3.08916e-115	0.0334366	0.966563	3	rs139885814;rs186672300;rs138437628	0.44872912115875;0.447314490624066;0.0570766951953756	0.969431	6:143455359_144732655	6:143369560_144898065	-0.0411694	0.00412233	-0.0414613	0.00488697	-0.0382869	0.00408589	-0.041885	0.00484375
ENSG00000169976	ENSG00000198814	SF3B5	GK	3554	rs139885814	rs75949649	4	2	5.49862e-123	6.29572e-10	5.74074e-115	0.063857	0.936143	4	rs139885814;rs186672300;rs138437628;rs77853621	0.443988985453208;0.442054661128717;0.0521037621308919;0.0194500264240624	0.969431	6:143455359_144732655	6:143369560_144898065	-0.0411694	0.00412233	0.0440376	0.0054053	-0.0382869	0.00408589	0.0448985	0.00535724
ENSG00000169976	ENSG00000198909	SF3B5	MAP3K3	3533	rs139885814	6:144032123:A:ATTT	4	2	1.18209e-116	0.00135344	5.80097e-115	0.0645507	0.934096	5	rs139885814;rs186672300;rs138437628;rs77853621;rs140602014	0.386611739501393;0.384905731086898;0.11933002066668;0.0492044830157785;0.0464773693918041	0.965273	6:143455359_144732655	6:143467616_144853497	-0.0411694	0.00412233	0.0239376	0.00443734	-0.0426995	0.00438047	0.0267441	0.00473097
ENSG00000169976	ENSG00000204482	SF3B5	LST1	3516	rs139885814	rs112007022	4	2	3.03265e-124	3.47227e-11	3.88652e-115	0.0425844	0.957416	4	rs139885814;rs186672300;rs138437628;rs77853621	0.331085037773033;0.33028644224697;0.241246941568415;0.0728673118034592	0.918258	6:143455359_144732655	6:143423189_144898065	-0.0411694	0.00412233	-0.0436199	0.00526482	-0.0413275	0.00404463	-0.0436857	0.00516473
ENSG00000169976	ENSG00000211445	SF3B5	GPX3	3555	rs139885814	rs2876580	4	2	8.69403e-181	9.95434e-68	4.2785e-115	0.0470813	0.952919	4	rs139885814;rs186672300;rs138437628;rs77853621	0.349203490983742;0.345561088610601;0.168551474913541;0.0878911346113039	0.982311	6:143455359_144732655	6:143279995_145656042	-0.0411694	0.00412233	-0.183578	0.00950799	0.0395284	0.00412171	0.184338	0.00951921
ENSG00000169976	ENSG00000211455	SF3B5	STK38L	3555	rs139885814	rs386408835	4	2	3.58293e-119	4.10232e-06	5.31438e-115	0.0589656	0.94103	3	rs139885814;rs186672300;rs138437628	0.426213908349427;0.424225711772038;0.102516209766782	0.863219	6:143455359_144732655	6:143369560_144853497	-0.0411694	0.00412233	0.0319419	0.00474092	0.0336471	0.00393952	-0.032101	0.00452046
ENSG00000169976	ENSG00000213347	SF3B5	MXD3	3555	rs139885814	rs77691416	4	2	8.16598e-127	9.34974e-14	3.22524e-115	0.0349978	0.965002	4	rs139885814;rs186672300;rs138437628;rs77853621	0.351948177822109;0.350616201881168;0.170402890247887;0.0958986911192927	0.983941	6:143455359_144732655	6:143369560_144853497	-0.0411694	0.00412233	-0.0434441	0.00477773	-0.0413951	0.0041493	-0.0447153	0.00482411
ENSG00000169976	ENSG00000213639	SF3B5	PPP1CB	3555	rs139885814	rs117059750	4	2	2.97592e-118	3.40732e-05	6.24048e-115	0.0695904	0.930376	3	rs139885814;rs186672300;rs138437628	0.443997675254219;0.441782568844069;0.0749143251599416	0.867271	6:143455359_144732655	6:143369560_144898065	-0.0411694	0.00412233	-0.029993	0.00478834	-0.0380507	0.00449518	-0.0344524	0.00525459
ENSG00000169976	ENSG00000214212	SF3B5	C19orf38	3551	rs139885814	rs2143151	4	2	6.10152e-142	6.98601e-29	3.74339e-115	0.0409423	0.959058	4	rs186672300;rs139885814;rs138437628;rs77853621	0.373889836720351;0.373700844316478;0.128870624321669;0.0894814517012609	0.983435	6:143455359_144732655	6:143327696_144898065	-0.0411694	0.00412233	-0.0645069	0.00490886	0.0394701	0.00412601	0.065045	0.0049128
ENSG00000169976	ENSG00000217128	SF3B5	FNIP1	3548	rs139885814	rs4621647	4	2	1.60392e-119	1.83643e-06	3.72944e-115	0.0407823	0.959216	4	rs139885814;rs186672300;rs138437628;rs77853621	0.420734362468729;0.418781217180415;0.094494236681758;0.0264280918153553	0.9837	6:143455359_144732655	6:143369560_144806555	-0.0411694	0.00412233	0.0283014	0.00427905	0.0394616	0.00412553	-0.0290183	0.00428705
ENSG00000169976	ENSG00000224397	SF3B5	PELATON	3444	rs139885814	rs77691416	4	2	6.26726e-120	7.17578e-07	2.97474e-115	0.0321239	0.967875	3	rs139885814;rs186672300;rs138437628	0.453289841656917;0.451840089358974;0.0505165495844241	0.983941	6:143455359_144732655	6:143369560_144897594	-0.0411694	0.00412233	-0.0618998	0.00867919	-0.0413951	0.0041493	-0.063174	0.00875022
ENSG00000169976	ENSG00000233038	SF3B5	PTPRN2-AS1	3447	rs139885814	rs117059750	4	2	8.75076e-119	1.00193e-05	4.1527e-115	0.0456382	0.954352	4	rs139885814;rs186672300;rs138437628;rs77853621	0.429703570411577;0.427242232181282;0.080006333134658;0.0328997904935692	0.867271	6:143455359_144732655	6:143369560_144898065	-0.0411694	0.00412233	-0.0784219	0.0120883	-0.0380507	0.00449518	-0.0872741	0.0131258
ENSG00000169976	ENSG00000237298	SF3B5	TTN-AS1	3507	rs139885814	rs78430069	4	2	1.50585e-115	0.0172414	7.27245e-115	0.0814643	0.901294	4	rs139885814;rs186672300;rs138437628;rs77853621	0.410207708453015;0.408444290101715;0.110980818019464;0.0474935370996615	0.836237	6:143455359_144732655	6:143467616_144810571	-0.0411694	0.00412233	-0.0422362	0.00926939	-0.0359464	0.00452516	-0.0504209	0.0101415
ENSG00000169976	ENSG00000241163	SF3B5	LINC00877	3467	rs139885814	rs75949649	4	2	9.95886e-118	0.000114025	3.59603e-115	0.0392519	0.960634	4	rs139885814;rs186672300;rs138437628;rs77853621	0.417666044611555;0.415571188988058;0.106447001263928;0.0322734387769211	0.969431	6:143455359_144732655	6:143467616_144853497	-0.0411694	0.00412233	-0.0606286	0.0104339	-0.0382869	0.00408589	-0.0618667	0.0103295
ENSG00000169976	ENSG00000241878	SF3B5	PISD	3554	rs139885814	rs112007022	4	2	2.54165e-134	2.91009e-21	6.00225e-115	0.0668572	0.933143	3	rs139885814;rs186672300;rs138437628	0.443001367171754;0.439833405573983;0.0682284788096382	0.918258	6:143455359_144732655	6:143279995_144898065	-0.0411694	0.00412233	0.0685213	0.00603255	-0.0413275	0.00404463	0.0682901	0.00589533
ENSG00000169976	ENSG00000251692	SF3B5	PTX4	2890	rs139885814	rs75547109	4	1	2.45687e-118	2.81302e-05	4.3708e-115	0.0481404	0.951831	4	rs139885814;rs186672300;rs138437628;rs77853621	0.431081661414608;0.429120900578852;0.0795756357155825;0.028588303190897	0.941631	6:143455359_144732655	6:143529513_144552610	-0.0411694	0.00412233	-0.061615	0.0110084	-0.0415749	0.00401387	-0.0627644	0.0110039
ENSG00000169976	ENSG00000255398	SF3B5	HCAR3	3548	rs139885814	rs75949649	4	2	8.06581e-118	9.23505e-05	4.33816e-115	0.047766	0.952142	3	rs139885814;rs186672300;rs138437628	0.44836284157484;0.44628052178361;0.0573439038191269	0.969431	6:143455359_144732655	6:143369560_144898065	-0.0411694	0.00412233	0.0434899	0.00714986	-0.0382869	0.00408589	0.044792	0.00708986
ENSG00000169976	ENSG00000256235	SF3B5	SMIM3	3461	rs139885814	rs186672300	4	2	5.42185e-116	0.00620781	3.51954e-115	0.0383866	0.955406	4	rs139885814;rs186672300;rs138437628;rs77853621	0.436702598957113;0.43486961126692;0.0759126247121572;0.0273641241053014	1	6:143455359_144732655	6:143467616_144764054	-0.0411694	0.00412233	-0.0464628	0.00963802	-0.0411694	0.00412241	-0.0464636	0.009638
ENSG00000169976	ENSG00000270972	SF3B5		3435	rs139885814	rs17616841	4	2	5.31721e-122	6.08801e-09	7.9843e-115	0.0895965	0.910404	5	rs139885814;rs186672300;rs138437628;rs77853621;rs77691416	0.317036547680679;0.315605125210439;0.220470256148178;0.0799918163532694;0.0414573707517671	0.983265	6:143455359_144732655	6:143369560_144898065	-0.0411694	0.00412233	-0.126523	0.0164077	-0.0411706	0.00414599	-0.133979	0.016542
ENSG00000169981	ENSG00000030582	ZNF35	GRN	5428	rs56084453	rs56084453	1	1	0	1.06829e-103	0	1.86037e-12	1	1	rs56084453	1	1	3:42222901_46062803	3:43599777_45603590	0.327143	0.00665365	-0.0913802	0.00339651	0.327143	0.00665365	-0.0913802	0.00339651
ENSG00000169981	ENSG00000036530	ZNF35	CYP46A1	4211	rs56084453	rs56084453	1	1	0	3.41431e-07	0	0.00249935	0.9975	1	rs56084453	1	1	3:42222901_46062803	3:43750313_45342362	0.327143	0.00665365	-0.0502742	0.00790303	0.327143	0.00665365	-0.0502742	0.00790303
ENSG00000169981	ENSG00000134779	ZNF35	TPGS2	5038	rs56084453	rs56084453	1	1	0	9.49243e-18	0	0.000150754	0.999849	1	rs56084453	1	1	3:42222901_46062803	3:43685502_45557927	0.327143	0.00665365	-0.0580002	0.00509299	0.327143	0.00665365	-0.0580002	0.00509299
ENSG00000169981	ENSG00000173369	ZNF35	C1QB	4620	rs56084453	rs56084453	1	2	0	1.204e-07	0	0.000224273	0.999776	1	rs56084453	1	1	3:42222901_46062803	3:43685502_45402395	0.327143	0.00665365	-0.0625862	0.00748336	0.327143	0.00665365	-0.0625862	0.00748336
ENSG00000169981	ENSG00000174946	ZNF35	GPR171	4121	rs56084453	rs56084453	1	1	0	1.48008e-06	0	0.000856924	0.999142	1	rs56084453	1	1	3:42222901_46062803	3:43792024_45342362	0.327143	0.00665365	-0.0349203	0.00570542	0.327143	0.00665365	-0.0349203	0.00570542
ENSG00000169992	ENSG00000125726	NLGN2	CD70	3386	rs143094271	rs143094271	2	1	1.30738e-22	3.20322e-05	1.55583e-20	0.00181565	0.998152	1	rs143094271	0.98795	1	17:6843223_8222673	17:7059807_8174853	0.200218	0.0180396	-0.114859	0.0205504	0.200218	0.0180396	-0.114859	0.0205504
ENSG00000170004	ENSG00000004487	CHD3	KDM1A	3306	rs3744399	rs77234976	5	1	8.1519e-21	8.29341e-07	6.72276e-17	0.00484916	0.99515	3	rs3744399;rs1215;rs77234976	0.619520753006454;0.237566863437174;0.142911550630739	0.976353	17:6695776_8604089	17:6698784_7759691	0.0484112	0.00543801	0.0368568	0.00583465	0.0483294	0.00549282	0.0374148	0.00589628
ENSG00000170004	ENSG00000067369	CHD3	TP53BP1	3401	rs3744399	rs77234976	5	1	1.64829e-20	1.67691e-06	7.48664e-17	0.00562786	0.99437	3	rs3744399;rs1215;rs77234976	0.450805309586698;0.350385208337769;0.198804829661059	0.976353	17:6695776_8604089	17:6698784_7759691	0.0484112	0.00543801	-0.0339339	0.00560967	0.0483294	0.00549282	-0.0350739	0.00567104
ENSG00000170004	ENSG00000099904	CHD3	ZDHHC8	3182	rs3744399	rs3744399	5	1	8.89481e-19	9.04921e-05	5.25568e-17	0.0033538	0.996556	3	rs3744399;rs1215;rs77234976	0.780172365620816;0.141157934871282;0.0786684192102588	1	17:6695776_8604089	17:6751449_7751116	0.0484112	0.00543801	0.0256038	0.00469307	0.0484112	0.00543801	0.0256038	0.00469307
ENSG00000170004	ENSG00000103024	CHD3	NME3	3196	rs3744399	rs77234976	5	1	9.43727e-19	9.60109e-05	8.65498e-17	0.00681905	0.993085	3	rs3744399;rs77234976;rs1215	0.533895534951661;0.303105202648443;0.162995601360756	0.976353	17:6695776_8604089	17:6739055_7736982	0.0484112	0.00543801	0.0245678	0.00460376	0.0483294	0.00549282	0.0257506	0.00465174
ENSG00000170004	ENSG00000104976	CHD3	SNAPC2	3400	rs3744399	rs77234976	5	1	1.79654e-19	1.82773e-05	8.63357e-17	0.00679707	0.993185	3	rs1215;rs3744399;rs77234976	0.429263307163532;0.393827194277602;0.176891322142717	0.976353	17:6695776_8604089	17:6698784_7759691	0.0484112	0.00543801	-0.0294468	0.00518987	0.0483294	0.00549282	-0.0305439	0.00524239
ENSG00000170004	ENSG00000105971	CHD3	CAV2	3415	rs55745364	rs74252295	4	1	0	2.31985e-06	0	0.035238	0.96476	3	rs55745364;rs76730553;rs17807204	0.806045114549091;0.141604795290101;0.0424919707962389	0.968569	17:6695776_8604089	17:7336131_8382080	-0.155706	0.00612739	0.0657845	0.010846	-0.152988	0.00612294	0.0688803	0.0108518
ENSG00000170004	ENSG00000109062	CHD3	SLC9A3R1	3255	rs3744399	rs77234976	5	1	2.04229e-19	2.07775e-05	7.01235e-17	0.00514441	0.994835	3	rs3744399;rs1215;rs77234976	0.615467281565239;0.195121132012937;0.189384929222242	0.976353	17:6695776_8604089	17:6739055_7759691	0.0484112	0.00543801	0.0243331	0.00427925	0.0483294	0.00549282	0.0249025	0.00431649
ENSG00000170004	ENSG00000109107	CHD3	ALDOC	3364	rs3744399	rs3744399	5	1	1.11277e-20	1.13209e-06	5.87446e-17	0.00398441	0.996014	3	rs3744399;rs1215;rs77234976	0.616643702020177;0.298934313071455;0.0844200717354865	1	17:6695776_8604089	17:6698784_7759691	0.0484112	0.00543801	-0.0376356	0.00608941	0.0484112	0.00543801	-0.0376356	0.00608941
ENSG00000170004	ENSG00000116273	CHD3	PHF13	3398	rs3744399	rs77234976	5	1	2.28017e-20	2.31975e-06	1.06099e-16	0.00881168	0.991186	3	rs3744399;rs77234976;rs1215	0.452174724132224;0.416470549240869;0.131351194386377	0.976353	17:6695776_8604089	17:6698920_7759691	0.0484112	0.00543801	0.045988	0.00782712	0.0483294	0.00549282	0.0485278	0.00791112
ENSG00000170004	ENSG00000117016	CHD3	RIMS3	3400	rs3744399	rs77234976	5	1	1.15952e-21	1.17965e-07	1.09991e-16	0.00920846	0.990791	3	rs77234976;rs1215;rs3744399	0.360320071604118;0.320638603286063;0.319040910543012	0.976353	17:6695776_8604089	17:6698784_7759691	0.0484112	0.00543801	-0.0538771	0.00835077	0.0483294	0.00549282	-0.0566639	0.00842529
ENSG00000170004	ENSG00000121741	CHD3	ZMYM2	3465	rs3744399	rs77234976	5	1	4.40214e-20	4.47856e-06	8.42367e-17	0.00658307	0.993412	3	rs3744399;rs1215;rs77234976	0.49098470882457;0.302023353293413;0.206971196516557	0.976353	17:6695776_8604089	17:6739055_7832616	0.0484112	0.00543801	0.0233729	0.00396111	0.0483294	0.00549282	0.0241986	0.0040099
ENSG00000170004	ENSG00000121775	CHD3	TMEM39B	3401	rs3744399	rs77234976	5	1	2.55097e-20	2.59525e-06	1.09978e-16	0.00920714	0.99079	3	rs3744399;rs1215;rs77234976	0.582376206391369;0.213337442047264;0.204277575548309	0.976353	17:6695776_8604089	17:6698784_7759691	0.0484112	0.00543801	-0.037999	0.00628165	0.0483294	0.00549282	-0.0389077	0.00632692
ENSG00000170004	ENSG00000125910	CHD3	S1PR4	3197	rs3744399	rs77234976	5	1	8.38258e-19	8.52809e-05	9.25974e-17	0.00743552	0.992479	3	rs3744399;rs1215;rs77234976	0.593028723030847;0.206725580228631;0.200229700520034	0.976353	17:6695776_8604089	17:6739055_7736982	0.0484112	0.00543801	0.0203993	0.003752	0.0483294	0.00549282	0.0209733	0.00378382
ENSG00000170004	ENSG00000135404	CHD3	CD63	3255	rs3744399	rs3744399	5	1	4.29751e-20	4.37211e-06	4.69734e-17	0.00278446	0.997211	2	rs3744399;rs1215	0.80605257857295;0.146668277191532	1	17:6695776_8604089	17:6739055_7759691	0.0484112	0.00543801	0.0244506	0.00414242	0.0484112	0.00543801	0.0244506	0.00414242
ENSG00000170004	ENSG00000153162	CHD3	BMP6	3763	rs55745364	rs74252295	4	1	0	2.1151e-09	0	0.0927907	0.907209	3	rs55745364;rs76730553;rs17807204	0.517998344024974;0.28649761726248;0.157691766120611	0.968569	17:6695776_8604089	17:7323393_8516276	-0.155706	0.00612739	0.0453956	0.00797013	-0.152988	0.00612294	0.0486193	0.0079633
ENSG00000170004	ENSG00000160685	CHD3	ZBTB7B	3197	rs3744399	rs77234976	5	1	1.50529e-18	0.000153142	7.82944e-17	0.00597761	0.993869	3	rs3744399;rs1215;rs77234976	0.430725370948768;0.399994965460253;0.169066484822647	0.976353	17:6695776_8604089	17:6739055_7736982	0.0484112	0.00543801	0.025812	0.00485341	0.0483294	0.00549282	0.0267041	0.00489167
ENSG00000170004	ENSG00000162413	CHD3	KLHL21	3256	rs3744399	rs77234976	5	1	7.41875e-21	7.54753e-07	8.3709e-17	0.00652926	0.99347	3	rs3744399;rs1215;rs77234976	0.444763007306023;0.283294612798564;0.271942349808432	0.976353	17:6695776_8604089	17:6739055_7759691	0.0484112	0.00543801	0.0257633	0.0041996	0.0483294	0.00549282	0.0268486	0.00424132
ENSG00000170004	ENSG00000166925	CHD3	TSC22D4	3612	rs3744399	rs77234976	5	1	1.54322e-22	1.57001e-08	6.75283e-17	0.00487981	0.99512	2	rs3744399;rs77234976	0.789392041366255;0.162497505304162	0.976353	17:6695776_8604089	17:6698784_7832616	0.0484112	0.00543801	0.025163	0.00364737	0.0483294	0.00549282	0.0254029	0.0036776
ENSG00000170004	ENSG00000167106	CHD3	FAM102A	3226	rs3744399	rs77234976	5	1	5.00954e-19	5.0965e-05	8.179e-17	0.00633375	0.993615	3	rs3744399;rs1215;rs77234976	0.593978709730094;0.242821206928967;0.162871865779015	0.976353	17:6695776_8604089	17:6739055_7751116	0.0484112	0.00543801	0.018914	0.00343012	0.0483294	0.00549282	0.0193072	0.0034611
ENSG00000170004	ENSG00000167272	CHD3	POP5	3255	rs3744399	rs77234976	5	1	6.17637e-20	6.28359e-06	8.88488e-17	0.00705323	0.99294	3	rs1215;rs77234976;rs3744399	0.448661535507413;0.289779846283069;0.261558365875356	0.976353	17:6695776_8604089	17:6739055_7759691	0.0484112	0.00543801	-0.0322825	0.00561683	0.0483294	0.00549282	-0.0343801	0.00568149
ENSG00000170004	ENSG00000171385	CHD3	KCND3	3757	rs55745364	rs55752997	4	1	0	7.2808e-08	0	0.0414224	0.958578	3	rs55745364;rs76730553;rs17807204	0.737659800828094;0.210939457657323;0.0403968862818198	0.878189	17:6695776_8604089	17:7323393_8472733	-0.155706	0.00612739	0.0622134	0.0102006	-0.14256	0.00666494	0.0701729	0.0110096
ENSG00000170004	ENSG00000174032	CHD3	SLC25A30	3255	rs3744399	rs3744399	5	1	2.20848e-19	2.24682e-05	5.15785e-17	0.00325394	0.996724	3	rs3744399;rs1215;rs77234976	0.680270732741705;0.261381622801526;0.0583021876634147	1	17:6695776_8604089	17:6739055_7759691	0.0484112	0.00543801	-0.0367725	0.00646074	0.0484112	0.00543801	-0.0367725	0.00646074
ENSG00000170004	ENSG00000175155	CHD3	YPEL2	3256	rs3744399	rs77234976	5	1	2.93529e-19	2.98624e-05	7.64151e-17	0.00578578	0.994184	3	rs3744399;rs1215;rs77234976	0.518707395441216;0.325332085234896;0.15585862198841	0.976353	17:6695776_8604089	17:6739055_7759691	0.0484112	0.00543801	0.0288938	0.00517027	0.0483294	0.00549282	0.0296323	0.00522753
ENSG00000170004	ENSG00000177169	CHD3	ULK1	3256	rs3744399	rs3744399	5	1	2.45544e-20	2.49806e-06	4.97396e-17	0.00306644	0.996931	3	rs3744399;rs1215;rs77234976	0.711244729904395;0.237143515511312;0.0516111526740339	1	17:6695776_8604089	17:6739055_7759691	0.0484112	0.00543801	0.0214017	0.00352062	0.0484112	0.00543801	0.0214017	0.00352062
ENSG00000170004	ENSG00000182473	CHD3	EXOC7	3197	rs3744399	rs77234976	5	1	1.10391e-18	0.000112307	8.90458e-17	0.00707353	0.992814	3	rs3744399;rs77234976;rs1215	0.551055844441501;0.321189472721824;0.127752880126021	0.976353	17:6695776_8604089	17:6739055_7736982	0.0484112	0.00543801	0.0283484	0.00529971	0.0483294	0.00549282	0.0297363	0.0053506
ENSG00000170004	ENSG00000182747	CHD3	SLC35D3	3340	rs55745364	rs55680968	4	1	0	1.0419e-05	0	0.034268	0.965722	2	rs55745364;rs76730553	0.665982090452253;0.287119806179836	0.989285	17:6695776_8604089	17:7336131_8382080	-0.155706	0.00612739	-0.0661801	0.0111669	-0.153703	0.00611321	-0.0675389	0.0111525
ENSG00000170004	ENSG00000184428	CHD3	TOP1MT	3256	rs3744399	rs3744399	5	1	2.86707e-19	2.91684e-05	5.50818e-17	0.00361107	0.99636	3	rs3744399;rs1215;rs77234976	0.577480483154216;0.345777403594577;0.0767345994767091	1	17:6695776_8604089	17:6739055_7759691	0.0484112	0.00543801	-0.03814	0.00679654	0.0484112	0.00543801	-0.03814	0.00679654
ENSG00000170004	ENSG00000196576	CHD3	PLXNB2	3256	rs3744399	rs3744399	5	1	3.18928e-19	3.24464e-05	5.37323e-17	0.00347352	0.996494	3	rs3744399;rs1215;rs77234976	0.619958227315035;0.32264344447585;0.0573669857137163	1	17:6695776_8604089	17:6739055_7759691	0.0484112	0.00543801	0.022794	0.00406558	0.0484112	0.00543801	0.022794	0.00406558
ENSG00000170004	ENSG00000198846	CHD3	TOX	3422	rs12603355	rs12603355	10	1	4.06334e-21	2.52973e-06	1.13837e-17	0.00509738	0.9949	2	rs12603355;rs10852892	0.678936446973974;0.321044782362648	1	17:6695776_8604089	17:7327917_8375536	-0.0456919	0.0039561	0.0277136	0.00458785	-0.0456919	0.0039561	0.0277136	0.00458785
ENSG00000170027	ENSG00000048462	YWHAG	TNFRSF17	3158	rs10228441	HGSV_112213	1	1	0	6.60348e-08	0	0.0813752	0.918625	3	rs10228441;rs6961135;rs11975972	0.780582315974447;0.129530409554136;0.0898872659133562	0.965577	7:75484154_77947877	7:75875943_76920728	0.198287	0.002903	0.0299244	0.00452605	0.196031	0.00289244	0.0310759	0.00450966
ENSG00000170035	ENSG00000102445	UBE2E3	RUBCNL	3507	rs68043907	rs35852298	2	1	0	1.27303e-05	0	0.0429027	0.957085	2	rs68043907;rs55812845	0.852275055026119;0.12295259270248	0.984586	2:179379455_182474995	2:179920123_180945662	0.238765	0.00542631	0.0283769	0.00494904	0.234821	0.00534274	0.0286301	0.00485979
ENSG00000170035	ENSG00000104974	UBE2E3	LILRA1	3512	rs68043907	rs35852298	2	1	0	2.62467e-05	0	0.0348991	0.965075	2	rs68043907;rs55812845	0.890424075288489;0.0935711452187081	0.984586	2:179379455_182474995	2:179905109_180945662	0.238765	0.00542631	-0.0299962	0.00534514	0.234821	0.00534274	-0.0297856	0.00525473
ENSG00000170035	ENSG00000122694	UBE2E3	GLIPR2	3423	rs68043907	rs13035786	2	1	0	4.9254e-05	0	0.0301245	0.969826	2	rs68043907;rs55812845	0.914873617812691;0.0770966046205626	0.939965	2:179379455_182474995	2:179933354_180932106	0.238765	0.00542631	-0.0163546	0.00303891	0.231237	0.00544017	-0.016778	0.00304092
ENSG00000170035	ENSG00000241163	UBE2E3	LINC00877	3620	rs68043907	rs13035786	2	1	0	5.97763e-05	0	0.126228	0.873712	2	rs68043907;rs55812845	0.881668049226975;0.104876790914827	0.939965	2:179379455_182474995	2:179873927_180945662	0.238765	0.00542631	-0.036447	0.00670338	0.231237	0.00544017	-0.0381772	0.00672911
ENSG00000170128	ENSG00000069667	GPR25	RORA	3896	rs12131796	rs11583546	1	1	0	0.000390421	0	0.181015	0.818595	7	rs12131796;rs41299637;rs35342076;rs7522462;rs35730213;rs12132349;rs12132298	0.477111253689578;0.125480452472029;0.107305491331898;0.105214160668519;0.0672511231377462;0.0405593455391024;0.0385730837405136	0.922586	1:199824696_201603993	1:200413087_201460297	0.320882	0.00770202	-0.0134799	0.00268008	0.31241	0.00767254	-0.0149749	0.0026489
ENSG00000170128	ENSG00000118402	GPR25	ELOVL4	4937	rs12131796	rs7522462	1	1	0	7.35836e-25	0	0.0244189	0.975581	7	rs12131796;rs35342076;rs41299637;rs35730213;rs12132349;rs12132298;rs59655222	0.496211310286052;0.138588839108113;0.115692042392496;0.0771948083653786;0.0550010519952741;0.0532984782560147;0.0344588427628504	0.981367	1:199824696_201603993	1:200203117_201567743	0.320882	0.00770202	-0.0763925	0.00685518	0.316413	0.0076411	-0.0760349	0.00678716
ENSG00000170128	ENSG00000132561	GPR25	MATN2	3708	rs12131796	rs296520	1	1	0	7.14577e-05	0	0.033975	0.965954	7	rs12131796;rs41299637;rs35342076;rs35730213;rs12132349;rs12132298;rs59655222	0.588742252707759;0.128310814133216;0.101464379903594;0.0569832349090316;0.0369624685319388;0.0353791609853262;0.0252527191020003	0.94549	1:199824696_201603993	1:200412325_201409472	0.320882	0.00770202	-0.0401767	0.00738492	-0.319075	0.00773284	0.041516	0.00738948
ENSG00000170128	ENSG00000163629	GPR25	PTPN13	4295	rs12131796	rs7554511	1	1	0	1.80457e-17	0	0.0179583	0.982042	7	rs12131796;rs35342076;rs41299637;rs35730213;rs12132349;rs12132298;rs59655222	0.532356171155388;0.128232008684703;0.127945623080565;0.065857104369687;0.0438356150124901;0.0414326477497364;0.031591799747213	0.999194	1:199824696_201603993	1:200395313_201555588	0.320882	0.00770202	-0.059916	0.00686915	0.317904	0.00764598	-0.059781	0.00682215
ENSG00000170128	ENSG00000168280	GPR25	KIF5C	4307	rs12131796	rs59557272	1	1	0	1.19758e-10	0	0.033968	0.966032	7	rs12131796;rs41299637;rs35342076;rs35730213;rs12132349;rs12132298;rs59655222	0.516381324325064;0.139839636050657;0.124027627680362;0.0626255812355041;0.0462523176697065;0.0436908607582281;0.0330357516324012	0.951329	1:199824696_201603993	1:200395313_201555588	0.320882	0.00770202	-0.0483654	0.00642987	0.318917	0.00777666	-0.0491807	0.0064361
ENSG00000170260	ENSG00000008300	ZNF212	CELSR3	3230	rs11766910	rs11268099	2	1	1.53648e-75	1.79843e-23	3.21045e-54	0.0356493	0.964351	11	rs11268099;rs397737147;rs35434259;rs735120;rs354042;rs354033;rs354041;rs354031;rs11766910;rs354043;rs4727091	0.645718534982749;0.0899533458169919;0.0895977813259656;0.0251012726616542;0.0177516066539695;0.0176672497455774;0.0156608965872444;0.0150182905910482;0.0148654738479202;0.0142561354107099;0.0133743954102273	0.964331	7:148132880_149906412	7:148948621_150105331	-0.0895094	0.00527853	0.0668091	0.00642377	-0.0900283	0.00530294	0.069875	0.00645558
ENSG00000170260	ENSG00000073417	ZNF212	PDE8A	3154	rs11766910	rs67256453	2	1	2.99628e-61	3.50712e-09	3.01532e-54	0.0333607	0.966639	14	rs11766910;rs354043;rs354031;rs397737147;rs35434259;rs4727091;rs354042;rs354033;rs354034;rs354045;rs11268099;rs354036;rs354041;7:149597011:G:T	0.19931280057493;0.137377904112803;0.132115844215587;0.101507709149603;0.076412298371917;0.0638594349449282;0.0570090895034992;0.0446991150896055;0.0347176473956896;0.0288701276114073;0.0235236211731923;0.0229130439319423;0.0212221270452181;0.0202467968717476	0.966836	7:148132880_149906412	7:148973344_149981316	-0.0895094	0.00527853	0.0347408	0.00490097	-0.0886089	0.00529218	0.0352775	0.00493009
ENSG00000170260	ENSG00000074657	ZNF212	ZNF532	3677	rs11766910	rs55845918	2	1	1.16555e-61	1.36427e-09	3.18971e-54	0.0354061	0.964594	12	rs354043;rs11268099;rs35434259;rs11766910;rs55845918;rs354031;rs354042;rs397737147;rs354045;rs354033;rs4727091;rs354034	0.284274090782935;0.222460431759409;0.0879661291217173;0.0656136174574564;0.0631541236934976;0.0588178289385603;0.0549621128275263;0.0466577886324419;0.0234025435578686;0.0175335128410606;0.017018463896489;0.0143071424574894	0.951628	7:148132880_149906412	7:148742273_150125325	-0.0895094	0.00527853	0.0434638	0.00638808	-0.0886108	0.0052864	0.045751	0.00643124
ENSG00000170260	ENSG00000090661	ZNF212	CERS4	2803	rs11766910	rs354043	2	1	2.74786e-57	3.21635e-05	3.9553e-54	0.0443853	0.955583	14	rs354043;rs11766910;rs354031;rs354042;rs35434259;rs397737147;rs4727091;rs11268099;rs354033;rs354034;rs354045;rs354041;rs354036;rs55845918	0.181981099287547;0.163595381229805;0.123140225688601;0.0923958713411405;0.0793818744208766;0.0594241048496567;0.0535263727423099;0.0534648598480931;0.0405796819330718;0.0296439784540121;0.028313745907515;0.0214532664235674;0.0205079461410568;0.0188479980425165	0.974268	7:148132880_149906412	7:149069074_149981316	-0.0895094	0.00527853	0.0343145	0.0061096	-0.0883835	0.00519454	0.0344877	0.00603015
ENSG00000170260	ENSG00000105427	ZNF212	CNFN	2576	rs11766910	rs2888584	2	1	1.42338e-56	0.000166606	1.66703e-53	0.193512	0.806321	13	rs11766910;rs354031;rs354042;rs35434259;rs354043;rs397737147;rs4727091;rs354033;rs11268099;rs354034;rs354045;rs354036;7:149597011:G:T	0.225614518580742;0.165667597938;0.103329258931895;0.0894695367973902;0.0871861388466452;0.059486308604581;0.0519700938327477;0.0380022017611654;0.0325109912292777;0.0321811726071238;0.0256676351781292;0.0256131377409341;0.0218139894990571	0.829297	7:148132880_149906412	7:149141039_149981316	-0.0895094	0.00527853	0.0364623	0.0068893	-0.0852178	0.00578292	0.0422891	0.00737888
ENSG00000170260	ENSG00000107957	ZNF212	SH3PXD2A	3154	rs11766910	rs55845918	2	1	4.33938e-60	5.0792e-08	3.93776e-54	0.0441794	0.955821	14	rs354043;rs35434259;rs11268099;rs354042;rs55845918;rs11766910;rs397737147;rs354031;rs4727091;rs354045;rs354034;rs354033;rs354041;rs354036	0.287023647959326;0.153999022152945;0.0829419109249561;0.0578972758190004;0.0572124378044179;0.0569589147264565;0.0494679136268629;0.0492737538902045;0.0407474095023863;0.0289776470048795;0.026402787392811;0.0253200129536039;0.0235740982208067;0.0208145444258906	0.951628	7:148132880_149906412	7:148973344_149981316	-0.0895094	0.00527853	0.0395404	0.00613353	-0.0886108	0.0052864	0.0421134	0.00617404
ENSG00000170260	ENSG00000109113	ZNF212	RAB34	3218	rs11766910	rs397737147	2	1	6.75145e-95	7.90251e-43	2.62619e-54	0.0287969	0.971203	8	rs35434259;rs397737147;rs11268099;rs354041;rs354043;rs354033;rs354045;rs354034	0.433884298072865;0.336601499945446;0.0514657394053474;0.0504536560953998;0.0422939835660056;0.0204483314828419;0.0136861343616341;0.0112798384023456	0.979336	7:148132880_149906412	7:148950563_150242207	-0.0895094	0.00527853	0.056181	0.00508979	-0.0893192	0.00529238	0.0582504	0.00509907
ENSG00000170260	ENSG00000124134	ZNF212	KCNS1	3597	rs117353080	rs75671361	4	1	1.29372e-20	1.77932e-07	1.63845e-15	0.0205758	0.979424	6	rs117353080;7:149251944:T:TAA;rs760516254;rs114177958;rs75671361;rs7790009	0.249747024329038;0.216939988733712;0.179962996951232;0.151043334354979;0.134306479837112;0.0249568984723472	0.973423	7:148132880_149906412	7:148684127_149814245	-0.176077	0.00923738	0.0745388	0.0123357	-0.178151	0.00920546	0.0745663	0.0122528
ENSG00000170260	ENSG00000129654	ZNF212	FOXJ1	3181	rs11766910	rs35434259	2	1	3.07605e-67	3.60049e-15	3.35428e-54	0.0373362	0.962664	13	rs35434259;rs354043;rs354031;rs11766910;rs354042;rs397737147;rs354034;rs354045;rs4727091;rs56707870;rs354041;rs354033;rs354036	0.253524389808399;0.128918114672316;0.115587367075805;0.113975685455045;0.0952491888786894;0.051521891208751;0.0341662072837827;0.0332601164782041;0.0331754815997586;0.0253078300339059;0.024783043080509;0.0221082403437645;0.0201989470325995	0.987677	7:148132880_149906412	7:148963798_149981316	-0.0895094	0.00527853	0.0581329	0.00661944	-0.0897391	0.00527182	0.0590028	0.0066188
ENSG00000170260	ENSG00000133116	ZNF212	KL	3152	rs11766910	rs354041	2	1	2.83725e-58	3.32098e-06	3.86823e-54	0.043364	0.956633	13	rs11766910;rs354031;rs354042;rs354043;rs35434259;rs397737147;rs4727091;rs354034;rs354033;rs354041;rs354036;rs354045;rs11268099	0.199951500342107;0.160979534811875;0.116885178611135;0.0905251064706161;0.0892975555716507;0.0571682969948578;0.0515242361323016;0.0387846775361471;0.0315960288003969;0.0315720962823694;0.0281086486022634;0.0280843509677142;0.0255603732304015	0.986691	7:148132880_149906412	7:148980452_149984506	-0.0895094	0.00527853	0.0411277	0.0068356	-0.0889662	0.00525825	0.0413768	0.00684296
ENSG00000170260	ENSG00000136193	ZNF212	SCRN1	3179	rs11766910	rs56402950	2	1	2.36787e-63	2.77157e-11	9.73239e-54	0.112141	0.887859	14	rs354043;rs11766910;rs354031;rs354042;rs35434259;rs11268099;rs4727091;rs397737147;rs354034;rs55845918;rs354033;rs354045;rs354036;rs56707870	0.170575915079879;0.165131301115681;0.156231645822391;0.10733219750557;0.0749534144710018;0.0563110887225155;0.0508472511524639;0.0370759422983247;0.0289057741711279;0.0222116137659917;0.0221732704242643;0.0214096109060248;0.0198343473914632;0.0172864876170124	0.874601	7:148132880_149906412	7:148963798_149981316	-0.0895094	0.00527853	0.0397402	0.00514978	-0.0860231	0.00552475	0.043057	0.00541933
ENSG00000170260	ENSG00000146054	ZNF212	TRIM7	3154	rs11766910	rs354043	2	1	8.3045e-58	9.72034e-06	5.57076e-54	0.0633319	0.936658	14	rs354043;rs35434259;rs11766910;rs397737147;rs354031;rs4727091;rs11268099;rs55845918;rs354042;rs354033;rs354034;rs354045;rs354036;7:149597011:G:T	0.327187862249744;0.106084558442485;0.0659800018553403;0.0654091254528458;0.0599894011538625;0.0592459244385174;0.0516303311565745;0.038245406526966;0.037904377967497;0.0362607540033624;0.0351518943985704;0.0264593278311174;0.0248007961964477;0.0213082530253393	0.974268	7:148132880_149906412	7:148973344_149981316	-0.0895094	0.00527853	0.0365976	0.00625724	-0.0883835	0.00519454	0.0386136	0.00621366
ENSG00000170260	ENSG00000150760	ZNF212	DOCK1	3169	rs11766910	rs4727082	2	1	1.39676e-58	1.63489e-06	5.71126e-54	0.0649798	0.935019	14	rs35434259;rs4727091;rs11766910;rs354043;rs354031;rs397737147;rs354042;rs354034;rs11268099;rs354036;rs354041;7:149597011:G:T;rs354045;rs354033	0.170019925017811;0.113725500635796;0.100731076085522;0.0852648057940154;0.0825456193599245;0.0784195076958108;0.0593211515365014;0.0524741224257078;0.0460054690740525;0.0374826828852719;0.0348703283270615;0.0335732119501136;0.0323589153713942;0.0284134602740869	0.968289	7:148132880_149906412	7:148973344_149906412	-0.0895094	0.00527853	0.0431321	0.00716897	-0.0885786	0.00536973	0.0462216	0.00733926
ENSG00000170260	ENSG00000166165	ZNF212	CKB	3116	rs11766910	rs55845918	2	1	1.54953e-57	1.81372e-05	4.2183e-54	0.0474698	0.952512	13	rs354043;rs35434259;rs55845918;rs11766910;rs11268099;rs354031;rs354042;rs4727091;rs397737147;rs354045;rs354033;rs354034;rs735120	0.504051784040719;0.0699646064967412;0.0677752558867945;0.0525445199215492;0.0478025152359062;0.0476354468603592;0.0424859079400324;0.0286676279926137;0.026150485819813;0.0199420653578539;0.0182308922147701;0.0181202029459763;0.0146041378620921	0.951628	7:148132880_149906412	7:148988221_149981316	-0.0895094	0.00527853	0.0330991	0.00604975	-0.0886108	0.0052864	0.0362035	0.00607284
ENSG00000170260	ENSG00000167470	ZNF212	MIDN	3154	rs11766910	rs735120	2	1	8.92843e-58	1.04506e-05	3.99541e-54	0.0448556	0.955134	14	rs11766910;rs35434259;rs354031;rs397737147;rs354042;rs4727091;rs11268099;rs354043;rs354033;rs354034;rs354045;rs354036;rs354041;rs735120	0.162426201108541;0.157137804775481;0.138226447955654;0.123472350817982;0.0793796271758762;0.0516386918871778;0.0412055620478078;0.0404295984537669;0.0365345161534347;0.033672248403454;0.0239306203166788;0.0225257151966197;0.022322951068919;0.0193061458456948	0.957038	7:148132880_149906412	7:148973344_149981316	-0.0895094	0.00527853	-0.0194543	0.00288684	-0.0888271	0.00532169	-0.0201428	0.0029226
ENSG00000170260	ENSG00000168060	ZNF212	NAALADL1	2560	rs11766910	rs354093	2	1	1.09512e-56	0.000128182	6.87185e-54	0.0785918	0.92128	13	rs11766910;rs354031;rs354042;rs11268099;rs35434259;rs354043;rs397737147;rs4727091;rs354045;rs354033;rs354034;rs354036;rs55845918	0.23069424570399;0.198647311456515;0.174933646696825;0.0763623872290745;0.0583845985783553;0.0521090016005141;0.0386136354006788;0.0341613734655731;0.023192788341684;0.0219485496075343;0.0161848216360514;0.0138006260067891;0.0132742087682663	0.824691	7:148132880_149906412	7:149143680_149981316	-0.0895094	0.00527853	-0.0268983	0.00500548	-0.0752873	0.00527477	-0.0276897	0.00500442
ENSG00000170260	ENSG00000168672	ZNF212	LRATD2	2760	rs11766910	rs735120	2	1	6.79951e-57	7.95877e-05	3.81147e-54	0.0426985	0.957222	14	rs11766910;rs35434259;rs354031;rs11268099;rs397737147;rs354043;rs354042;rs354033;rs4727091;rs354034;rs354041;rs354045;rs354036;7:149597011:G:T	0.137554739560674;0.127177947844052;0.114275781752738;0.0947889144813766;0.0832199450089514;0.0762316313747904;0.0637400264135251;0.0573852938594881;0.0567854708375908;0.0453837662398281;0.0284956693119424;0.0281020125499108;0.026112018934709;0.0225897418907708	0.957038	7:148132880_149906412	7:149092486_149906412	-0.0895094	0.00527853	0.0233924	0.00435344	-0.0888271	0.00532169	0.024394	0.00440875
ENSG00000170260	ENSG00000171794	ZNF212	UTF1	2726	rs11766910	rs354042	2	1	2.72829e-57	3.19344e-05	3.06513e-54	0.0339451	0.966023	13	rs354042;rs354043;rs35434259;rs11766910;rs354031;rs397737147;rs354045;rs354033;rs11268099;rs354034;rs4727091;rs354041;rs354036	0.150765860219844;0.143900918913456;0.142289457619861;0.114950375665876;0.100012361279007;0.0920136059600662;0.0355958538512838;0.0348653726860355;0.031876251682004;0.0309108398155381;0.0259828870137243;0.024916922119751;0.0242203543025724	0.998276	7:148132880_149906412	7:149082565_149967227	-0.0895094	0.00527853	0.0431947	0.00783296	-0.0893905	0.00528147	0.044263	0.00783609
ENSG00000170260	ENSG00000171812	ZNF212	COL8A2	3109	rs11766910	rs35434259	2	1	3.07725e-59	3.60189e-07	2.97909e-54	0.0329358	0.967064	13	rs11766910;rs35434259;rs354031;rs354042;rs4727091;rs397737147;rs354033;rs354034;rs354043;rs11268099;rs354041;rs354045;rs354036	0.212507112458262;0.15900588897519;0.150809767158193;0.108589676573317;0.0650196130159218;0.0621432677114439;0.0519781655543008;0.0338359847344626;0.0316854055452531;0.0247921590259654;0.0237610127809264;0.0234196773015683;0.0216349537310644	0.987677	7:148132880_149906412	7:148992025_149981316	-0.0895094	0.00527853	0.0386041	0.0060357	-0.0897391	0.00527182	0.0386909	0.0060396
ENSG00000170260	ENSG00000172183	ZNF212	ISG20	2126	rs11766910	rs55845918	2	2	1.82809e-55	0.00213976	7.64609e-54	0.0876764	0.910184	15	rs11268099;rs354043;rs35434259;rs11766910;rs4727091;rs354042;rs354031;rs397737147;rs354045;rs55845918;rs354034;rs354033;rs354041;rs354036;rs735120	0.161735984291706;0.138536167097047;0.13183272346266;0.0786490540490637;0.0668138414208487;0.0664477910604278;0.0594695784880504;0.0588960876293539;0.0415180194657726;0.0413991389458258;0.0279530337840272;0.02789811027161;0.024914015473906;0.019620446992339;0.0175622880074299	0.951628	7:148132880_149906412	7:149256291_150290045	-0.0895094	0.00527853	0.0205458	0.00450941	-0.0886108	0.0052864	0.0227776	0.00453981
ENSG00000170260	ENSG00000176014	ZNF212	TUBB6	3241	rs11766910	rs354033	2	1	2.00713e-71	2.34932e-19	4.21397e-54	0.047419	0.952581	10	rs35434259;rs4727091;rs354033;rs354034;rs354045;rs354036;rs11766910;7:149597011:G:T;rs354031;rs397737147	0.191622132195768;0.180817118806059;0.152142739976377;0.0938143562156251;0.080063389639302;0.0688463663601739;0.0598272117030427;0.0566384234006241;0.0450589547317374;0.0229336088970235	0.988797	7:148132880_149906412	7:148948621_149906412	-0.0895094	0.00527853	0.068762	0.00704389	-0.0872995	0.00515373	0.0687872	0.0068752
ENSG00000170260	ENSG00000196155	ZNF212	PLEKHG4	3280	rs11766910	rs67256453	2	1	2.3043e-129	2.69716e-77	7.97829e-54	0.0915682	0.908432	9	rs67256453;rs397737147;rs35434259;rs354045;rs4727091;rs354042;rs354031;rs354034;rs11766910	0.37466914617865;0.316009281331318;0.11884975442252;0.0401799322707383;0.029350867915257;0.0268938360400601;0.0183183178746718;0.016368769599631;0.0124755887606475	0.966836	7:148132880_149906412	7:148936899_150242207	-0.0895094	0.00527853	0.0818487	0.00467186	-0.0886089	0.00529218	0.0837723	0.0046969
ENSG00000170260	ENSG00000196218	ZNF212	RYR1	3280	rs11766910	rs11761031	2	1	5.14226e-61	6.01896e-09	1.08987e-53	0.12582	0.87418	15	rs11766910;rs35434259;rs354042;rs354031;rs11268099;rs397737147;rs354043;rs4727091;rs354034;rs56707870;rs354036;7:149597011:G:T;rs354041;rs354045;rs354033	0.176545432379815;0.148180706625361;0.141516884140333;0.13977918449418;0.0637112561206703;0.0616243803778164;0.0483125403397;0.0364484576454374;0.026835840323243;0.0248565227899869;0.0205317108278494;0.0195413925649399;0.0192583422587127;0.0186703276085634;0.0163655247641244	0.862248	7:148132880_149906412	7:148936899_149981316	-0.0895094	0.00527853	0.0469013	0.00632597	-0.0897626	0.00580805	0.053417	0.00690728
ENSG00000170260	ENSG00000198752	ZNF212	CDC42BPB	2810	rs11766910	rs67256453	2	1	6.40559e-57	7.49768e-05	5.77051e-54	0.0656747	0.93425	14	rs35434259;rs397737147;rs11268099;rs354043;rs11766910;rs4727091;rs354031;rs354042;rs354034;rs354045;rs354041;rs354033;rs354036;7:149597011:G:T	0.131293047758157;0.121821183583987;0.115781548054078;0.085265018956543;0.0703423277670866;0.0667359316588948;0.0635092343281689;0.0590684763636606;0.0507603180001731;0.0449080801876238;0.0406977342003986;0.0378729138596189;0.0348008213045985;0.0291635825521189	0.966836	7:148132880_149906412	7:149072906_149906412	-0.0895094	0.00527853	0.0259161	0.00490195	-0.0886089	0.00529218	0.0275904	0.00493032
ENSG00000170260	ENSG00000204977	ZNF212	TRIM13	3146	rs11766910	rs58026905	2	2	1.29043e-56	0.000151044	5.81606e-54	0.0662092	0.93364	14	rs11766910;rs354031;rs354042;rs4727091;rs35434259;rs397737147;rs354043;rs11268099;rs354034;rs354045;rs56707870;rs354033;rs354041;rs354036	0.224268975024055;0.193491288275346;0.147321464955439;0.0707232828709157;0.0613293759716771;0.0429318584906739;0.0414408236529237;0.0357286642318354;0.0297596544581105;0.0293812667363785;0.0254704916266525;0.0241441790871882;0.021189940445307;0.0188296511739848	0.97343	7:148132880_149906412	7:148976002_150301337	-0.0895094	0.00527853	0.0240302	0.00418074	-0.0893908	0.00541624	0.0252895	0.0042984
ENSG00000170260	ENSG00000237438	ZNF212	CECR7	3157	rs11766910	rs55845918	2	1	1.81135e-58	2.12017e-06	4.76071e-54	0.0538313	0.946167	14	rs35434259;rs11268099;rs354043;rs11766910;rs354031;rs397737147;rs354042;rs4727091;rs55845918;rs354045;rs354033;rs354034;rs354041;rs354036	0.136455181215944;0.1329574551612;0.119339645061833;0.104821152901202;0.0740475279717222;0.0634293670025523;0.060094966103144;0.0534823220396876;0.0489508511093589;0.0393316762653704;0.0348452337748968;0.0344640713063454;0.0271214750897037;0.0235426973912756	0.951628	7:148132880_149906412	7:148948621_150125325	-0.0895094	0.00527853	0.0549011	0.00917969	-0.0886108	0.0052864	0.0578438	0.00923069
ENSG00000170260	ENSG00000261308	ZNF212	FIGNL2	3059	rs11766910	rs4727091	2	1	1.51956e-58	1.77863e-06	4.6739e-54	0.0528132	0.947185	13	rs11766910;rs354031;rs354042;rs4727091;rs35434259;rs354043;rs354045;rs354033;rs354034;rs354036;rs397737147;7:149597011:G:T;rs11268099	0.16982408803243;0.160888587591198;0.125988789698375;0.101550575837197;0.0894905035629065;0.0516439390240976;0.0512275172521339;0.0486998866161303;0.0397156213779134;0.0343866520475605;0.0319421837973212;0.0294692564574487;0.018756897133301	0.990798	7:148132880_149906412	7:148973344_150111854	-0.0895094	0.00527853	0.0565762	0.0092859	-0.0892054	0.00526389	0.0571382	0.00926463
ENSG00000170265	ENSG00000006652	ZNF282	IFRD1	3635	rs12539300	rs147860582	1	1	0	6.709e-06	0	0.0701393	0.929854	2	rs12539299;rs12539300	0.50694112101234;0.493058878987907	0.904323	7:148193336_150249303	7:148577516_149712616	0.309207	0.00383138	-0.0187473	0.00320847	0.29082	0.0038518	-0.0192589	0.00318282
ENSG00000170265	ENSG00000008300	ZNF282	CELSR3	3259	rs35434259	rs11268099	2	1	4.37379e-89	2.45337e-23	9.13899e-68	0.0493618	0.950638	2	rs35434259;rs397737147	0.946193456091191;0.011837516784633	0.979223	7:148193336_150249303	7:148948621_150105331	-0.0879426	0.00458553	0.0679788	0.00641549	-0.0870839	0.00462724	0.069875	0.00645558
ENSG00000170265	ENSG00000011422	ZNF282	PLAUR	3369	rs12539300	rs12704072	1	1	0	1.24376e-05	0	0.0972273	0.90276	2	rs12539299;rs12539300	0.515634972682028;0.484365027317837	0.916669	7:148193336_150249303	7:148691285_149717618	0.309207	0.00383138	-0.0185051	0.00323267	0.29311	0.00384074	-0.0193503	0.00320571
ENSG00000170265	ENSG00000070214	ZNF282	SLC44A1	3281	rs12539300	rs201956111	1	1	0	0.000137576	0	0.146539	0.853323	2	rs12539299;rs12539300	0.515109659684189;0.484890340316143	0.962956	7:148193336_150249303	7:148689022_149691180	0.309207	0.00383138	0.0210031	0.0039918	0.305856	0.00386265	0.0224308	0.00401068
ENSG00000170265	ENSG00000073417	ZNF282	PDE8A	3174	rs35434259	rs67256453	2	1	9.1509e-75	5.13298e-09	9.20904e-68	0.0497555	0.950245	6	rs35434259;rs4727091;rs354034;rs354045;rs397737147;7:149597011:G:T	0.868169587326802;0.0304696356735436;0.0191252298180019;0.0149825459334224;0.0143714614249891;0.00935629188633558	0.979654	7:148193336_150249303	7:148973344_149981316	-0.0879426	0.00458553	0.0343136	0.00490137	-0.085989	0.00461992	0.0352775	0.00493009
ENSG00000170265	ENSG00000074370	ZNF282	ATP2A3	3713	rs12539300	rs12539300	1	1	0	5.62408e-17	0	0.00797512	0.992025	2	rs12539300;rs12539299	0.536158569646589;0.463841430353138	1	7:148193336_150249303	7:148560956_149720369	0.309207	0.00383138	0.0291196	0.00313317	0.309207	0.00383138	0.0291196	0.00313317
ENSG00000170265	ENSG00000074657	ZNF282	ZNF532	3684	rs35434259	rs55845918	2	1	3.35637e-75	1.88268e-09	9.18521e-68	0.0496216	0.950378	2	rs35434259;rs354045	0.940226798913867;0.0114255157996422	0.966952	7:148193336_150249303	7:148742273_150125325	-0.0879426	0.00458553	0.0439522	0.00638024	-0.0860964	0.00462214	0.045751	0.00643124
ENSG00000170265	ENSG00000090661	ZNF282	CERS4	2823	rs35434259	rs354043	2	1	8.09909e-71	4.543e-05	1.16579e-67	0.0635195	0.936435	7	rs35434259;rs4727091;rs354034;rs354045;rs4727082;rs397737147;7:149597011:G:T	0.873140213607289;0.0247247176012059;0.0158093567355383;0.0142251082659083;0.0109271727736375;0.00814490252289869;0.00776126235886931	0.98201	7:148193336_150249303	7:149069074_149981316	-0.0879426	0.00458553	0.0338333	0.00609897	-0.0859764	0.00454414	0.0344877	0.00603015
ENSG00000170265	ENSG00000107957	ZNF282	SH3PXD2A	3174	rs35434259	rs55845918	2	1	7.26084e-74	4.0728e-08	6.58883e-68	0.0350286	0.964971	3	rs35434259;rs4727091;rs4727082	0.933405966120073;0.0103717848163097;0.00994550449867153	0.966952	7:148193336_150249303	7:148973344_149981316	-0.0879426	0.00458553	0.0408139	0.00613261	-0.0860964	0.00462214	0.0421134	0.00617404
ENSG00000170265	ENSG00000109113	ZNF282	RAB34	3319	rs35434259	rs397737147	2	1	4.27004e-109	2.39518e-43	1.66097e-68	0.00733148	0.992669	1	rs35434259	0.981852	0.991619	7:148193336_150249303	7:148950563_150242207	-0.0879426	0.00458553	0.0578639	0.00508035	-0.0869779	0.00460489	0.0582504	0.00509907
ENSG00000170265	ENSG00000112759	ZNF282	SLC29A1	3713	rs12539300	rs12704072	1	1	0	2.09918e-07	0	0.158406	0.841594	2	rs12539300;rs12539299	0.523333257647798;0.476666742352479	0.916669	7:148193336_150249303	7:148560956_149720369	0.309207	0.00383138	0.0281795	0.00439155	0.29311	0.00384074	0.0292443	0.00435899
ENSG00000170265	ENSG00000113761	ZNF282	ZNF346	3302	rs12539300	rs12704072	1	1	0	2.03774e-05	0	0.114238	0.885741	2	rs12539300;rs12539299	0.521758562365591;0.478241437634521	0.916669	7:148193336_150249303	7:148691924_149717618	0.309207	0.00383138	0.0349435	0.00619618	0.29311	0.00384074	0.036407	0.00616201
ENSG00000170265	ENSG00000116014	ZNF282	KISS1R	3695	rs12539300	rs201956111	1	1	0	1.18132e-07	0	0.0542405	0.945759	2	rs12539300;rs12539299	0.525169879131803;0.47483012086805	0.962956	7:148193336_150249303	7:148560956_149717618	0.309207	0.00383138	-0.0411548	0.00630515	0.305856	0.00386265	-0.0419273	0.00633495
ENSG00000170265	ENSG00000123329	ZNF282	ARHGAP9	3713	rs12539300	rs12539300	1	1	0	2.94892e-08	0	0.0444699	0.95553	2	rs12539300;rs12539299	0.525418103676553;0.47458189632345	1	7:148193336_150249303	7:148560956_149720369	0.309207	0.00383138	0.0177404	0.00263094	0.309207	0.00383138	0.0177404	0.00263094
ENSG00000170265	ENSG00000126561	ZNF282	STAT5A	3702	rs12539300	rs60702033	1	1	0	1.98169e-06	0	0.173468	0.82653	2	rs12539300;rs12539299	0.500120881908842;0.499879118091065	0.877431	7:148193336_150249303	7:148560956_149717618	0.309207	0.00383138	0.0211876	0.00347699	0.299691	0.00407842	0.0234412	0.00363052
ENSG00000170265	ENSG00000129654	ZNF282	FOXJ1	3198	rs35434259	rs35434259	2	1	3.19374e-81	1.79145e-15	3.48262e-68	0.0175701	0.98243	2	rs35434259;rs4727082	0.943256854371957;0.0128670401201394	1	7:148193336_150249303	7:148963798_149981316	-0.0879426	0.00458553	0.0590028	0.0066188	-0.0879426	0.00458553	0.0590028	0.0066188
ENSG00000170265	ENSG00000130699	ZNF282	TAF4	3652	rs12539300	rs12531145	1	1	0	4.76672e-06	0	0.0903072	0.909688	2	rs12539300;rs12539299	0.526804506553407;0.47319549344625	0.930353	7:148193336_150249303	7:148577516_149717618	0.309207	0.00383138	-0.0218079	0.00368948	0.297319	0.00389757	-0.022087	0.00370729
ENSG00000170265	ENSG00000133116	ZNF282	KL	3142	rs35434259	rs354041	2	1	7.45392e-72	4.1811e-06	1.01625e-67	0.0551142	0.944882	8	rs35434259;rs4727091;rs354034;rs354045;rs4727082;7:149597011:G:T;rs354041;rs58026905	0.868610868484643;0.0210473845074211;0.0182919894721521;0.0124780203404681;0.0103880058077986;0.0093530974818538;0.00890269835678364;0.00883708013041524	0.993782	7:148193336_150249303	7:148980452_149984506	-0.0879426	0.00458553	0.0406132	0.00683873	-0.087292	0.0045762	0.0413768	0.00684296
ENSG00000170265	ENSG00000136193	ZNF282	SCRN1	3199	rs35434259	rs56402950	2	1	6.30074e-77	3.53426e-11	2.58972e-67	0.143552	0.856448	8	rs35434259;rs58026905;rs137943119;rs4727082;rs4727091;rs354034;rs3735320;rs354045	0.756134053598442;0.0531336258182137;0.0523760966463912;0.0381537122708217;0.0215414900235795;0.0141386209220403;0.0116694274486415;0.00986533323184806	0.863123	7:148193336_150249303	7:148963798_149981316	-0.0879426	0.00458553	0.0394504	0.00515078	-0.0899744	0.00479801	0.043057	0.00541933
ENSG00000170265	ENSG00000136999	ZNF282	CCN3	3563	rs12539300	rs386411632	1	1	0	1.16667e-05	0	0.125343	0.874645	2	rs12539299;rs12539300	0.510750321485713;0.489249678514483	0.871459	7:148193336_150249303	7:148599212_149712616	0.309207	0.00383138	-0.029954	0.00522559	0.30011	0.00402237	-0.0321901	0.00541828
ENSG00000170265	ENSG00000146054	ZNF282	TRIM7	3174	rs35434259	rs354043	2	1	1.78754e-71	1.00268e-05	1.19911e-67	0.0653919	0.934598	6	rs35434259;rs4727082;rs137943119;rs4727091;rs58026905;rs354034	0.836917264213341;0.0447624644234687;0.0203766496944777;0.0196286178015657;0.01648778771973;0.013446032537887	0.98201	7:148193336_150249303	7:148973344_149981316	-0.0879426	0.00458553	0.0375603	0.00625981	-0.0859764	0.00454414	0.0386136	0.00621366
ENSG00000170265	ENSG00000148516	ZNF282	ZEB1	3350	rs12539300	rs12704083	1	1	0	0.000159143	0	0.0957658	0.904075	2	rs12539300;rs12539299	0.504816416797511;0.49518358320206	0.923274	7:148193336_150249303	7:148691285_149712616	0.309207	0.00383138	0.0170389	0.00324422	0.294788	0.00382815	0.0179399	0.00322114
ENSG00000170265	ENSG00000150760	ZNF282	DOCK1	3154	rs35434259	rs4727082	2	1	1.91436e-72	1.07382e-06	7.82773e-68	0.0419918	0.958007	6	rs35434259;rs4727082;rs4727091;rs58026905;rs137943119;rs354034	0.831737295511382;0.0536070018781207;0.0233638870295985;0.0220244674158807;0.0132940028768447;0.012446481819666	0.971056	7:148193336_150249303	7:148973344_149906412	-0.0879426	0.00458553	0.0441989	0.00716976	-0.0893699	0.00467732	0.0462216	0.00733926
ENSG00000170265	ENSG00000151640	ZNF282	DPYSL4	3709	rs12539300	rs12530946	1	1	0	1.83235e-10	0	0.0107114	0.989289	2	rs12539300;rs12539299	0.513182295992788;0.486817704007564	0.970666	7:148193336_150249303	7:148560956_149720369	0.309207	0.00383138	0.0499416	0.00668244	0.304494	0.00382583	0.0501604	0.00665499
ENSG00000170265	ENSG00000158089	ZNF282	GALNT14	3275	rs12539300	rs35947717	1	1	0	0.000202895	0	0.180973	0.818824	2	rs12539299;rs12539300	0.511811019478819;0.488188980521559	0.813151	7:148193336_150249303	7:148691285_149689306	0.309207	0.00383138	0.0285528	0.00553715	0.291479	0.00395718	0.0308839	0.00563391
ENSG00000170265	ENSG00000162591	ZNF282	MEGF6	3620	rs12539300	rs12704084	1	1	0	5.38894e-06	0	0.173656	0.826339	2	rs12539300;rs12539299	0.502013992224597;0.497986007775069	0.873046	7:148193336_150249303	7:148560956_149717618	0.309207	0.00383138	-0.024747	0.00422034	0.287431	0.00387921	-0.0265377	0.00421774
ENSG00000170265	ENSG00000166145	ZNF282	SPINT1	4345	rs12539300	rs12672745	1	2	0	3.31809e-23	0	0.0629042	0.937096	2	rs12539300;rs12539299	0.512917108968957;0.487082891030841	0.877266	7:148193336_150249303	7:148544847_150301337	0.309207	0.00383138	-0.0482339	0.00478885	0.296963	0.00389398	-0.0490972	0.00481965
ENSG00000170265	ENSG00000166165	ZNF282	CKB	3136	rs35434259	rs55845918	2	1	5.18717e-71	2.90962e-05	1.4121e-67	0.0773634	0.922607	6	rs35434259;rs137943119;rs4727091;rs354045;rs354034;rs4727082	0.884284502190398;0.0251735859088694;0.0152162019203746;0.0115127576376348;0.0111043142722096;0.00839256202979103	0.966952	7:148193336_150249303	7:148988221_149981316	-0.0879426	0.00458553	0.0337687	0.00604024	-0.0860964	0.00462214	0.0362035	0.00607284
ENSG00000170265	ENSG00000167470	ZNF282	MIDN	3174	rs35434259	rs735120	2	1	1.43192e-71	8.03205e-06	6.40776e-68	0.0340109	0.965981	5	rs35434259;rs4727082;rs4727091;rs58026905;rs354034	0.911281266846258;0.0130661017686422;0.0125761548956757;0.011670936363224;0.00946801520592843	0.969734	7:148193336_150249303	7:148973344_149981316	-0.0879426	0.00458553	-0.0196142	0.0028853	-0.0856923	0.00464178	-0.0201428	0.0029226
ENSG00000170265	ENSG00000168060	ZNF282	NAALADL1	2580	rs35434259	rs354093	2	1	4.05341e-70	0.000227367	2.54351e-67	0.140955	0.858818	9	rs35434259;rs58026905;rs4727091;rs354045;rs354034;rs4727082;rs354042;7:149597011:G:T;rs397737147	0.847774175600446;0.0262660155637365;0.0208313824639475;0.0153826251914908;0.0113947518456729;0.0100316592615534;0.00865740216747843;0.00698929289725315;0.00698687828720873	0.821927	7:148193336_150249303	7:149143680_149981316	-0.0879426	0.00458553	-0.025885	0.00500376	-0.0801574	0.00462352	-0.0276897	0.00500442
ENSG00000170265	ENSG00000168672	ZNF282	LRATD2	2745	rs35434259	rs735120	2	1	1.31733e-70	7.38928e-05	7.3843e-68	0.0394997	0.960426	6	rs35434259;rs4727091;rs354034;rs4727082;rs354045;rs58026905	0.898068627272846;0.0168397573047367;0.0155386510982999;0.0102708414122098;0.00906422640500665;0.00773903203145504	0.969734	7:148193336_150249303	7:149092486_149906412	-0.0879426	0.00458553	0.0236368	0.00435606	-0.0856923	0.00464178	0.024394	0.00440875
ENSG00000170265	ENSG00000171794	ZNF282	UTF1	2737	rs35434259	rs354042	2	1	4.90279e-71	2.75011e-05	5.5081e-68	0.0289544	0.971018	3	rs35434259;rs354045;rs354034	0.930285754276336;0.0106301323230204;0.00979872389536824	0.988616	7:148193336_150249303	7:149082565_149967227	-0.0879426	0.00458553	0.0441478	0.00785562	-0.0865155	0.00458904	0.044263	0.00783609
ENSG00000170265	ENSG00000171812	ZNF282	COL8A2	3129	rs35434259	rs35434259	2	1	4.96786e-73	2.78661e-07	4.80939e-68	0.0250272	0.974973	3	rs35434259;rs4727091;rs354034	0.931137251738396;0.0159899003610767;0.00960714580890396	1	7:148193336_150249303	7:148992025_149981316	-0.0879426	0.00458553	0.0386909	0.0060396	-0.0879426	0.00458553	0.0386909	0.0060396
ENSG00000170265	ENSG00000172183	ZNF282	ISG20	2240	rs35434259	rs55845918	2	2	3.42999e-69	0.00192397	1.43475e-67	0.07864	0.919436	5	rs35434259;rs4727091;rs4727082;rs354045;rs354034	0.895481188574746;0.0190590201711519;0.0158585957011935;0.0128814715956177;0.00920613335800825	0.966952	7:148193336_150249303	7:149256291_150290045	-0.0879426	0.00458553	0.021544	0.0045064	-0.0860964	0.00462214	0.0227776	0.00453981
ENSG00000170265	ENSG00000176014	ZNF282	TUBB6	3231	rs35434259	rs354033	2	1	2.50442e-85	1.4048e-19	5.25804e-68	0.0275489	0.972451	5	rs35434259;rs4727091;rs4727082;rs354034;rs354045	0.856531443275634;0.0339420502255191;0.0297209203001873;0.0203320895674225;0.0163465920408589	0.994162	7:148193336_150249303	7:148948621_149906412	-0.0879426	0.00458553	0.0697575	0.00703333	-0.0852687	0.00448748	0.0687872	0.0068752
ENSG00000170265	ENSG00000177169	ZNF282	ULK1	3663	rs12539300	rs6464946	1	1	0	1.59892e-07	0	0.0359311	0.964069	2	rs12539299;rs12539300	0.51413845468232;0.485861545318014	0.910257	7:148193336_150249303	7:148575257_149717618	0.309207	0.00383138	-0.0153924	0.00235657	0.292095	0.00383865	-0.0156604	0.00234135
ENSG00000170265	ENSG00000186204	ZNF282	CYP4F12	3714	rs12539300	rs12530946	1	1	0	2.54939e-18	0	0.0399913	0.960009	2	rs12539300;rs12539299	0.577495130521195;0.422504869479012	0.970666	7:148193336_150249303	7:148559462_149720369	0.309207	0.00383138	0.0519175	0.00539184	0.304494	0.00382583	0.0526123	0.0053764
ENSG00000170265	ENSG00000188641	ZNF282	DPYD	3369	rs12539300	rs12539299	1	1	0	6.03576e-07	0	0.008875	0.991124	2	rs12539300;rs12539299	0.501664891035938;0.498335108964476	0.999882	7:148193336_150249303	7:148691285_149717618	0.309207	0.00383138	0.0180562	0.00294734	0.309221	0.00383156	0.0180703	0.00294753
ENSG00000170265	ENSG00000196155	ZNF282	PLEKHG4	3381	rs35434259	rs67256453	2	1	4.90602e-143	2.75192e-77	1.69864e-67	0.0934681	0.906532	2	rs35434259;rs397737147	0.927319914121794;0.0307249891006332	0.979654	7:148193336_150249303	7:148936899_150242207	-0.0879426	0.00458553	0.0824209	0.00466697	-0.085989	0.00461992	0.0837723	0.0046969
ENSG00000170265	ENSG00000196218	ZNF282	RYR1	3300	rs35434259	rs11761031	2	1	8.69441e-75	4.87693e-09	1.84273e-67	0.101567	0.898433	6	rs35434259;rs58026905;rs4727082;rs3735320;rs2079374;rs4727091	0.891506202041424;0.0201177503271113;0.0128856569558938;0.0107489352775879;0.0104970913680601;0.00920900582149678	0.863838	7:148193336_150249303	7:148936899_149981316	-0.0879426	0.00458553	0.0470122	0.00632093	-0.0887076	0.00499791	0.053417	0.00690728
ENSG00000170265	ENSG00000196358	ZNF282	NTNG2	3715	rs12539300	rs12539300	1	1	0	1.61468e-15	0	0.0316029	0.968397	2	rs12539300;rs12539299	0.537751024905933;0.462248975094421	1	7:148193336_150249303	7:148559462_149720369	0.309207	0.00383138	0.0333511	0.00372979	0.309207	0.00383138	0.0333511	0.00372979
ENSG00000170265	ENSG00000198752	ZNF282	CDC42BPB	2795	rs35434259	rs67256453	2	1	1.18876e-70	6.66805e-05	1.0709e-67	0.0581859	0.941747	5	rs35434259;rs4727091;rs4727082;rs354034;rs354045	0.883965331697341;0.01886922726776;0.0175839229532745;0.0165703967234442;0.0138106335310844	0.979654	7:148193336_150249303	7:149072906_149906412	-0.0879426	0.00458553	0.0268303	0.0048989	-0.085989	0.00461992	0.0275904	0.00493032
ENSG00000170265	ENSG00000204977	ZNF282	TRIM13	3247	rs35434259	rs58026905	2	2	3.76004e-70	0.000210911	1.69469e-67	0.0932467	0.906542	9	rs35434259;rs58026905;rs4727082;rs137943119;rs4727091;rs3735320;rs354034;rs354045;7:149597011:G:T	0.673052988876829;0.0891257877766228;0.0634298993503498;0.0444652782258798;0.0325944763296142;0.0167323502615241;0.0158352040871636;0.0147281038028946;0.00730664159524468	0.960572	7:148193336_150249303	7:148976002_150301337	-0.0879426	0.00458553	0.0234547	0.00417617	-0.0892358	0.00470792	0.0252895	0.0042984
ENSG00000170265	ENSG00000237438	ZNF282	CECR7	3168	rs35434259	rs55845918	2	1	3.34722e-72	1.87755e-06	8.79739e-68	0.0474418	0.952556	4	rs35434259;rs4727091;rs354045;rs354034	0.915967793244909;0.0150765270921533;0.012059470455907;0.0112168735099238	0.966952	7:148193336_150249303	7:148948621_150125325	-0.0879426	0.00458553	0.0557089	0.00915348	-0.0860964	0.00462214	0.0578438	0.00923069
ENSG00000170265	ENSG00000261308	ZNF282	FIGNL2	3062	rs35434259	rs4727091	2	1	3.57865e-72	2.00736e-06	1.10073e-67	0.0598625	0.940135	8	rs35434259;rs4727082;rs4727091;rs58026905;rs354045;rs137943119;rs354034;7:149597011:G:T	0.776520802249507;0.0425143078100541;0.0370049155821654;0.0362473055843685;0.0203036940226855;0.0194768429180874;0.0167090813623495;0.0104004337483639	0.993988	7:148193336_150249303	7:148973344_150111854	-0.0879426	0.00458553	0.0558817	0.00924586	-0.0875131	0.00457508	0.0571382	0.00926463
ENSG00000170271	ENSG00000023318	FAXDC2	ERP44	4368	rs3867430	rs112218946	1	1	0	1.65982e-05	0	0.0353813	0.964602	1	rs3867430	0.995904	0.9111	5:153013320_156522929	5:154206100_155421911	0.290109	0.0032189	-0.0193187	0.00335749	0.279451	0.00323358	-0.020073	0.00335667
ENSG00000170271	ENSG00000050426	FAXDC2	LETMD1	5303	rs3867430	rs113442614	1	1	0	2.11691e-11	0	0.159709	0.840291	1	rs3867430	0.998593	0.871336	5:153013320_156522929	5:154140976_155568944	0.290109	0.0032189	-0.0490002	0.0041517	0.275235	0.00321763	-0.0493751	0.00412087
ENSG00000170271	ENSG00000070756	FAXDC2	PABPC1	5045	rs3867430	rs543872202	1	2	0	1.71724e-05	0	0.0557208	0.944262	1	rs3867430	0.998165	0.918985	5:153013320_156522929	5:154173239_155566339	0.290109	0.0032189	-0.034167	0.00379696	0.28523	0.00328062	-0.0367229	0.003906
ENSG00000170271	ENSG00000084092	FAXDC2	NOA1	5267	rs3867430	rs543872202	1	2	0	4.24984e-09	0	0.0349342	0.965066	1	rs3867430	0.998313	0.918985	5:153013320_156522929	5:154135606_155566728	0.290109	0.0032189	-0.0525106	0.00425445	0.28523	0.00328062	-0.0544226	0.00430588
ENSG00000170271	ENSG00000089289	FAXDC2	IGBP1	5314	rs3867430	rs35471086	1	2	0	2.58404e-06	0	0.0124489	0.987549	1	rs3867430	0.998452	0.959766	5:153013320_156522929	5:154135606_155568944	0.290109	0.0032189	-0.0359719	0.00296697	0.287439	0.0032347	-0.0365066	0.00297529
ENSG00000170271	ENSG00000100353	FAXDC2	EIF3D	5120	rs3867430	rs543872202	1	1	0	5.46424e-09	0	0.0510984	0.948902	1	rs3867430	0.998845	0.918985	5:153013320_156522929	5:154173239_155563895	0.290109	0.0032189	-0.0249031	0.00255142	0.28523	0.00328062	-0.0259044	0.00258205
ENSG00000170271	ENSG00000101444	FAXDC2	AHCY	4458	rs3867430	rs56226335	1	1	0	1.71082e-05	0	0.020972	0.979011	1	rs3867430	0.999371	0.904694	5:153013320_156522929	5:154243485_155490252	0.290109	0.0032189	-0.0251736	0.00442379	0.284264	0.00331977	-0.0260377	0.00451454
ENSG00000170271	ENSG00000115274	FAXDC2	INO80B	4082	rs3867430	rs543872202	1	1	0	8.14984e-05	0	0.0919884	0.90793	1	rs3867430	0.99917	0.918985	5:153013320_156522929	5:154329295_155486226	0.290109	0.0032189	-0.0222781	0.00413717	0.28523	0.00328062	-0.024008	0.00420665
ENSG00000170271	ENSG00000125652	FAXDC2	ALKBH7	4457	rs3867430	rs11167702	1	1	0	3.42954e-08	0	0.00737803	0.992622	1	rs3867430	0.995818	0.99177	5:153013320_156522929	5:154206100_155453501	0.290109	0.0032189	-0.0209011	0.00311032	0.28485	0.00316202	-0.0209684	0.00306109
ENSG00000170271	ENSG00000149100	FAXDC2	EIF3M	5302	rs3867430	rs10515726	1	2	0	0.000760557	0	0.125702	0.873537	1	rs3867430	0.998938	0.885574	5:153013320_156522929	5:154144452_155568944	0.290109	0.0032189	-0.0276182	0.00263702	0.277711	0.00324801	-0.0284282	0.00264721
ENSG00000170271	ENSG00000165637	FAXDC2	VDAC2	4638	rs3867430	rs543872202	1	1	0	1.16534e-06	0	0.117598	0.8824	1	rs3867430	0.998066	0.918985	5:153013320_156522929	5:154186487_155490252	0.290109	0.0032189	-0.030122	0.0049063	0.28523	0.00328062	-0.0329265	0.00497342
ENSG00000170271	ENSG00000169919	FAXDC2	GUSB	4516	rs3867430	rs593637	1	1	0	7.3803e-05	0	0.114722	0.885204	1	rs3867430	0.998411	0.853048	5:153013320_156522929	5:154243485_155486674	0.290109	0.0032189	-0.0201068	0.00372431	0.271686	0.00321931	-0.0216257	0.00370154
ENSG00000170271	ENSG00000171425	FAXDC2	ZNF581	5291	rs3867430	rs348735	1	2	0	1.28053e-07	0	0.111799	0.888201	1	rs3867430	0.998873	0.860857	5:153013320_156522929	5:154135606_155568944	0.290109	0.0032189	-0.039952	0.00327796	0.270506	0.00319374	-0.0392995	0.0031873
ENSG00000170271	ENSG00000172053	FAXDC2	QARS1	5188	rs3867430	rs348735	1	2	0	2.41152e-05	0	0.10243	0.897546	1	rs3867430	0.998562	0.860857	5:153013320_156522929	5:154172873_155568944	0.290109	0.0032189	-0.0294254	0.00308779	0.270506	0.00319374	-0.0294782	0.00304262
ENSG00000170271	ENSG00000173726	FAXDC2	TOMM20	5267	rs3867430	5:154825670:C:T	1	2	0	4.89517e-05	0	0.0307883	0.969163	1	rs3867430	0.998451	0.904675	5:153013320_156522929	5:154140976_155568329	0.290109	0.0032189	-0.0273867	0.00268474	0.284792	0.00331806	-0.0279133	0.002744
ENSG00000170271	ENSG00000184428	FAXDC2	TOP1MT	4200	rs3867430	5:154825670:C:T	1	1	0	0.000204412	0	0.101295	0.8985	1	rs3867430	0.99886	0.904675	5:153013320_156522929	5:154243485_155417018	0.290109	0.0032189	-0.0236841	0.00455217	0.284792	0.00331806	-0.026358	0.00465627
ENSG00000170271	ENSG00000204387	FAXDC2	SNHG32	4418	rs3867430	5:154825670:C:T	1	1	0	2.97028e-06	0	0.0414854	0.958512	1	rs3867430	0.998238	0.904675	5:153013320_156522929	5:154206100_155453501	0.290109	0.0032189	-0.0229142	0.0038222	0.284792	0.00331806	-0.0241955	0.00391916
ENSG00000170271	ENSG00000204498	FAXDC2	NFKBIL1	3309	rs3867430	rs543872202	1	1	0	0.000261829	0	0.0518393	0.947899	1	rs3867430	0.998082	0.918985	5:153013320_156522929	5:154368799_155367642	0.290109	0.0032189	-0.0241639	0.00467967	0.28523	0.00328062	-0.0269297	0.00477086
ENSG00000170271	ENSG00000224032	FAXDC2	EPB41L4A-AS1	4313	rs3867430	rs145147128	1	1	0	1.30846e-05	0	0.195672	0.804315	1	rs3867430	0.997515	0.858588	5:153013320_156522929	5:154243485_155453501	0.290109	0.0032189	-0.0231211	0.00405369	0.279329	0.00335038	-0.026544	0.00412856
ENSG00000170296	ENSG00000004487	GABARAP	KDM1A	3288	rs77234976	rs77234976	1	1	3.85705e-20	6.82644e-07	3.18086e-16	0.00363695	0.996362	3	rs77234976;rs3744399;rs1215	0.632779474254741;0.286063860948271;0.0811566228594787	1	17:6698784_7827314	17:6698784_7759691	0.0340478	0.00372242	0.0374148	0.00589628	0.0340478	0.00372242	0.0374148	0.00589628
ENSG00000170296	ENSG00000067369	GABARAP	TP53BP1	3350	rs77234976	rs77234976	1	1	6.46326e-20	1.14391e-06	2.93564e-16	0.00320208	0.996797	3	rs77234976;rs3744399;rs1215	0.7286221635371;0.172300506609356;0.0990773225714221	1	17:6698784_7827314	17:6698784_7759691	0.0340478	0.00372242	-0.0350739	0.00567104	0.0340478	0.00372242	-0.0350739	0.00567104
ENSG00000170296	ENSG00000099904	GABARAP	ZDHHC8	3142	rs77234976	rs3744399	1	1	5.55168e-18	9.82569e-05	3.28022e-16	0.00381335	0.996088	3	rs3744399;rs77234976;rs1215	0.476015423423449;0.460265899615798;0.0637186731243215	0.976353	17:6698784_7827314	17:6751449_7751116	0.0340478	0.00372242	0.0252432	0.00473571	0.0334494	0.0036849	0.0256038	0.00469307
ENSG00000170296	ENSG00000103024	GABARAP	NME3	3156	rs77234976	rs77234976	1	1	2.72442e-18	4.82183e-05	2.49854e-16	0.00242701	0.997525	2	rs77234976;rs3744399	0.816207249068988;0.149928926159771	1	17:6698784_7827314	17:6739055_7736982	0.0340478	0.00372242	0.0257506	0.00465174	0.0340478	0.00372242	0.0257506	0.00465174
ENSG00000170296	ENSG00000104976	GABARAP	SNAPC2	3351	rs77234976	rs77234976	1	1	7.65427e-19	1.3547e-05	3.67834e-16	0.00451922	0.995467	3	rs77234976;rs3744399;rs1215	0.704520064940277;0.163574132149549;0.131905728428727	1	17:6698784_7827314	17:6698784_7759691	0.0340478	0.00372242	-0.0305439	0.00524239	0.0340478	0.00372242	-0.0305439	0.00524239
ENSG00000170296	ENSG00000109062	GABARAP	SLC9A3R1	3215	rs77234976	rs77234976	1	1	8.1324e-19	1.43932e-05	2.7923e-16	0.00294791	0.997038	3	rs77234976;rs3744399;rs1215	0.705020839718724;0.238937103173519;0.0560420349196246	1	17:6698784_7827314	17:6739055_7759691	0.0340478	0.00372242	0.0249025	0.00431649	0.0340478	0.00372242	0.0249025	0.00431649
ENSG00000170296	ENSG00000109107	GABARAP	ALDOC	3370	rs77234976	rs3744399	1	1	6.91005e-20	1.22298e-06	3.6479e-16	0.0044652	0.995534	3	rs77234976;rs3744399;rs1215	0.49141294647867;0.374332265184848;0.134254761162281	0.976353	17:6698784_7827314	17:6698784_7759691	0.0340478	0.00372242	-0.0376101	0.00614364	0.0334494	0.0036849	-0.0376356	0.00608941
ENSG00000170296	ENSG00000116273	GABARAP	PHF13	3349	rs77234976	rs77234976	1	1	5.17075e-20	9.15149e-07	2.406e-16	0.00226281	0.997736	2	rs77234976;rs3744399	0.879075386124662;0.0995337098820231	1	17:6698784_7827314	17:6698920_7759691	0.0340478	0.00372242	0.0485278	0.00791112	0.0340478	0.00372242	0.0485278	0.00791112
ENSG00000170296	ENSG00000117016	GABARAP	RIMS3	3351	rs77234976	rs77234976	1	1	2.97683e-21	5.26858e-08	2.8238e-16	0.00300373	0.996996	3	rs77234976;rs3744399;rs1215	0.861330709555901;0.0795334712202985;0.0591357808184812	1	17:6698784_7827314	17:6698784_7759691	0.0340478	0.00372242	-0.0566639	0.00842529	0.0340478	0.00372242	-0.0566639	0.00842529
ENSG00000170296	ENSG00000121741	GABARAP	ZMYM2	3404	rs77234976	rs77234976	1	1	1.67408e-19	2.96288e-06	3.20341e-16	0.00367694	0.99632	3	rs77234976;rs3744399;rs1215	0.735307810469537;0.18190696179974;0.0827852271593699	1	17:6698784_7827314	17:6739055_7832616	0.0340478	0.00372242	0.0241986	0.0040099	0.0340478	0.00372242	0.0241986	0.0040099
ENSG00000170296	ENSG00000121775	GABARAP	TMEM39B	3350	rs77234976	rs77234976	1	1	9.70987e-20	1.71851e-06	4.18614e-16	0.00541972	0.994579	3	rs77234976;rs3744399;rs1215	0.725751557585057;0.215770957984794;0.0584773139976433	1	17:6698784_7827314	17:6698784_7759691	0.0340478	0.00372242	-0.0389077	0.00632692	0.0340478	0.00372242	-0.0389077	0.00632692
ENSG00000170296	ENSG00000125910	GABARAP	S1PR4	3157	rs77234976	rs77234976	1	1	3.22815e-18	5.71336e-05	3.56582e-16	0.00431976	0.995623	3	rs77234976;rs3744399;rs1215	0.720190442210308;0.222441937550647;0.0573675266668819	1	17:6698784_7827314	17:6739055_7736982	0.0340478	0.00372242	0.0209733	0.00378382	0.0340478	0.00372242	0.0209733	0.00378382
ENSG00000170296	ENSG00000135404	GABARAP	CD63	3215	rs77234976	rs3744399	1	1	3.21062e-19	5.68235e-06	3.50932e-16	0.00421945	0.995775	3	rs3744399;rs77234976;rs1215	0.589251724916317;0.331424265321031;0.0793240076200304	0.976353	17:6698784_7827314	17:6739055_7759691	0.0340478	0.00372242	0.023817	0.00418969	0.0334494	0.0036849	0.0244506	0.00414242
ENSG00000170296	ENSG00000160685	GABARAP	ZBTB7B	3157	rs77234976	rs77234976	1	1	6.57451e-18	0.000116359	3.41941e-16	0.00406022	0.995823	3	rs77234976;rs3744399;rs1215	0.690502616410284;0.183455334263433;0.126042027783198	1	17:6698784_7827314	17:6739055_7736982	0.0340478	0.00372242	0.0267041	0.00489167	0.0340478	0.00372242	0.0267041	0.00489167
ENSG00000170296	ENSG00000162413	GABARAP	KLHL21	3214	rs77234976	rs77234976	1	1	2.33661e-20	4.13547e-07	2.6365e-16	0.00267157	0.997328	3	rs77234976;rs3744399;rs1215	0.799403636325156;0.136345251250541;0.0642511108183111	1	17:6698784_7827314	17:6739055_7759691	0.0340478	0.00372242	0.0268486	0.00424132	0.0340478	0.00372242	0.0268486	0.00424132
ENSG00000170296	ENSG00000166925	GABARAP	TSC22D4	3539	rs77234976	rs77234976	1	1	6.63878e-22	1.17497e-08	2.905e-16	0.00314774	0.996852	2	rs77234976;rs3744399	0.653835490055232;0.3312353054075	1	17:6698784_7827314	17:6698784_7832616	0.0340478	0.00372242	0.0254029	0.0036776	0.0340478	0.00372242	0.0254029	0.0036776
ENSG00000170296	ENSG00000167106	GABARAP	FAM102A	3186	rs77234976	rs77234976	1	1	2.19967e-18	3.89311e-05	3.59135e-16	0.00436498	0.995596	3	rs77234976;rs3744399;rs1215	0.668742604517103;0.25433485662444;0.0769223573690389	1	17:6698784_7827314	17:6739055_7751116	0.0340478	0.00372242	0.0193072	0.0034611	0.0340478	0.00372242	0.0193072	0.0034611
ENSG00000170296	ENSG00000167272	GABARAP	POP5	3215	rs77234976	rs77234976	1	1	1.88251e-19	3.33178e-06	2.70804e-16	0.00279845	0.997198	3	rs77234976;rs1215;rs3744399	0.824005841071502;0.0984314769899686;0.0775626810957679	1	17:6698784_7827314	17:6739055_7759691	0.0340478	0.00372242	-0.0343801	0.00568149	0.0340478	0.00372242	-0.0343801	0.00568149
ENSG00000170296	ENSG00000174032	GABARAP	SLC25A30	3215	rs77234976	rs3744399	1	1	1.57558e-18	2.78856e-05	3.67969e-16	0.00452163	0.99545	3	rs3744399;rs77234976;rs1215	0.474812695159606;0.390214408624534;0.134972891420186	0.976353	17:6698784_7827314	17:6739055_7759691	0.0340478	0.00372242	-0.0361459	0.00652266	0.0334494	0.0036849	-0.0367725	0.00646074
ENSG00000170296	ENSG00000175155	GABARAP	YPEL2	3214	rs77234976	rs77234976	1	1	1.335e-18	2.36276e-05	3.47537e-16	0.00415927	0.995817	3	rs77234976;rs3744399;rs1215	0.663080235644195;0.230133464694473;0.106786216332883	1	17:6698784_7827314	17:6739055_7759691	0.0340478	0.00372242	0.0296323	0.00522753	0.0340478	0.00372242	0.0296323	0.00522753
ENSG00000170296	ENSG00000177169	GABARAP	ULK1	3214	rs77234976	rs3744399	1	1	1.81625e-19	3.2145e-06	3.67915e-16	0.00452063	0.995476	3	rs3744399;rs77234976;rs1215	0.514799798667122;0.358212536267192;0.126987661812798	0.976353	17:6698784_7827314	17:6739055_7759691	0.0340478	0.00372242	0.0209991	0.00355256	0.0334494	0.0036849	0.0214017	0.00352062
ENSG00000170296	ENSG00000182473	GABARAP	EXOC7	3157	rs77234976	rs77234976	1	1	3.04716e-18	5.39305e-05	2.45792e-16	0.00235498	0.997591	2	rs77234976;rs3744399	0.826715092194735;0.147915014804391	1	17:6698784_7827314	17:6739055_7736982	0.0340478	0.00372242	0.0297363	0.0053506	0.0340478	0.00372242	0.0297363	0.0053506
ENSG00000170296	ENSG00000184428	GABARAP	TOP1MT	3214	rs77234976	rs3744399	1	1	1.8686e-18	3.30716e-05	3.58991e-16	0.00436242	0.995605	3	rs77234976;rs3744399;rs1215	0.46893766664249;0.368030052465283;0.163032259424437	0.976353	17:6698784_7827314	17:6739055_7759691	0.0340478	0.00372242	-0.0379963	0.00685289	0.0334494	0.0036849	-0.03814	0.00679654
ENSG00000170296	ENSG00000196576	GABARAP	PLXNB2	3214	rs77234976	rs3744399	1	1	2.3136e-18	4.09475e-05	3.89786e-16	0.00490856	0.99505	3	rs3744399;rs77234976;rs1215	0.440074585270028;0.39048450633944;0.169440674692736	0.976353	17:6698784_7827314	17:6739055_7759691	0.0340478	0.00372242	0.0224308	0.00410225	0.0334494	0.0036849	0.022794	0.00406558
ENSG00000170298	ENSG00000065618	LGALS9B	COL17A1	1413	rs571907080	rs397728703	5	1	7.57864e-205	1.238e-05	1.42984e-201	0.0213998	0.978588	1	rs571907080	0.999998	0.913897	17:16081214_21642289	17:19773995_20841775	0.717604	0.00801355	-0.0418967	0.0072884	0.640124	0.00734075	-0.0399385	0.00666043
ENSG00000170298	ENSG00000130821	LGALS9B	SLC6A8	1918	rs571907080	rs571907080	5	1	1.10934e-204	1.81216e-05	9.16905e-202	0.0130041	0.986978	1	rs571907080	1	1	17:16081214_21642289	17:19519048_20841775	0.717604	0.00801355	0.0196235	0.00345356	0.717604	0.00801355	0.0196235	0.00345356
ENSG00000170425	ENSG00000004660	ADORA2B	CAMKK1	3147	rs35458445	rs35821817	5	1	0	9.54119e-16	0	0.102875	0.897125	1	rs35458445	1	0.920109	17:14885805_17486473	17:15467130_16860316	-0.310497	0.00594231	0.0499005	0.00556767	-0.313753	0.0057665	0.0495029	0.00538869
ENSG00000170425	ENSG00000051620	ADORA2B	HEBP2	2289	rs35458445	rs35578509	5	1	0	1.98112e-05	0	0.0764113	0.923569	1	rs35458445	1	0.894148	17:14885805_17486473	17:15733353_16777768	-0.310497	0.00594231	-0.0230772	0.00408239	-0.319233	0.00618197	-0.0257351	0.00422798
ENSG00000170425	ENSG00000054179	ADORA2B	ENTPD2	3147	rs35458445	rs368003761	5	1	0	5.46092e-13	0	0.144723	0.855277	1	rs35458445	1	0.907353	17:14885805_17486473	17:15465032_16860316	-0.310497	0.00594231	-0.0575983	0.00700318	-0.307201	0.00571453	-0.057282	0.00674336
ENSG00000170425	ENSG00000055208	ADORA2B	TAB2	2191	rs35458445	rs1296995035	5	1	0	0.00154499	0	0.150708	0.847747	1	rs35458445	1	0.822976	17:14885805_17486473	17:15767304_16751489	-0.310497	0.00594231	0.0142511	0.00281382	-0.292891	0.00589151	0.01518	0.00277354
ENSG00000170425	ENSG00000069399	ADORA2B	BCL3	3461	rs35458445	rs35821817	5	1	0	3.19391e-29	0	0.160509	0.839491	1	rs35458445	1	0.920109	17:14885805_17486473	17:15465032_16906195	-0.310497	0.00594231	0.0399019	0.00333895	-0.313753	0.0057665	0.0396932	0.00323907
ENSG00000170425	ENSG00000077684	ADORA2B	JADE1	2363	rs35458445	rs1328331935	5	1	0	2.43177e-05	0	0.183482	0.816494	1	rs35458445	1	0.858417	17:14885805_17486473	17:15702348_16777768	-0.310497	0.00594231	-0.0279079	0.0049902	-0.301709	0.00560237	-0.0279603	0.00467928
ENSG00000170425	ENSG00000078804	ADORA2B	TP53INP2	3187	rs35458445	rs12150564	5	1	0	1.48923e-12	0	0.181644	0.818356	1	rs35458445	1	0.884786	17:14885805_17486473	17:15467130_16865230	-0.310497	0.00594231	0.0344225	0.004262	-0.29022	0.00549856	0.0326014	0.00394471
ENSG00000170425	ENSG00000084764	ADORA2B	MAPRE3	2250	rs35458445	rs66540057	5	1	0	7.96391e-05	0	0.0253172	0.974603	1	rs35458445	1	0.946504	17:14885805_17486473	17:15752484_16751489	-0.310497	0.00594231	-0.0275202	0.00509207	-0.314967	0.0058472	-0.0276265	0.00502112
ENSG00000170425	ENSG00000086288	ADORA2B	NME8	2218	rs35458445	rs1328331935	5	1	0	0.000574919	0	0.166522	0.832903	1	rs35458445	1	0.858417	17:14885805_17486473	17:15761959_16751489	-0.310497	0.00594231	-0.0287763	0.00565965	-0.301709	0.00560237	-0.029451	0.00534062
ENSG00000170425	ENSG00000093167	ADORA2B	LRRFIP2	2306	rs35458445	rs35285920	5	1	0	2.85602e-06	0	0.107749	0.892248	1	rs35458445	1	0.86775	17:14885805_17486473	17:15727731_16777768	-0.310497	0.00594231	-0.0292154	0.00487772	-0.315807	0.00571553	-0.0297893	0.0047144
ENSG00000170425	ENSG00000100647	ADORA2B	SUSD6	3008	rs35458445	rs66540057	5	1	0	1.29227e-06	0	0.190517	0.809482	1	rs35458445	1	0.946504	17:14885805_17486473	17:15493930_16853035	-0.310497	0.00594231	0.0167746	0.00271665	-0.314967	0.0058472	0.0174173	0.00266617
ENSG00000170425	ENSG00000101150	ADORA2B	TPD52L2	3095	rs35458445	rs35458445	5	1	0	1.57669e-08	0	0.0129458	0.987054	1	rs35458445	1	1	17:14885805_17486473	17:15467130_16810316	-0.310497	0.00594231	0.0203092	0.0029601	-0.310497	0.00594231	0.0203092	0.0029601
ENSG00000170425	ENSG00000101474	ADORA2B	APMAP	3026	rs35458445	rs368003761	5	1	0	3.15675e-09	0	0.0954165	0.904584	1	rs35458445	1	0.907353	17:14885805_17486473	17:15483644_16777768	-0.310497	0.00594231	-0.0277169	0.00392583	-0.307201	0.00571453	-0.0274856	0.00375493
ENSG00000170425	ENSG00000102172	ADORA2B	SMS	2305	rs35458445	rs66540057	5	1	0	5.05526e-05	0	0.059877	0.940072	1	rs35458445	1	0.946504	17:14885805_17486473	17:15732087_16751489	-0.310497	0.00594231	-0.0247814	0.00451934	-0.314967	0.0058472	-0.0249931	0.0044657
ENSG00000170425	ENSG00000102445	ADORA2B	RUBCNL	3154	rs35458445	rs12150564	5	1	0	1.6549e-10	0	0.0838523	0.916148	1	rs35458445	1	0.884786	17:14885805_17486473	17:15465032_16860316	-0.310497	0.00594231	0.0356726	0.00477184	-0.29022	0.00549856	0.0334398	0.00441108
ENSG00000170425	ENSG00000103365	ADORA2B	GGA2	3025	rs35458445	rs35578509	5	1	0	0.000184447	0	0.179279	0.820536	1	rs35458445	1	0.894148	17:14885805_17486473	17:15483644_16751489	-0.310497	0.00594231	0.0192638	0.00352212	-0.319233	0.00618197	0.0202508	0.00363482
ENSG00000170425	ENSG00000104142	ADORA2B	VPS18	2370	rs35458445	rs1296995035	5	1	0	2.09551e-06	0	0.0418762	0.958122	1	rs35458445	1	0.822976	17:14885805_17486473	17:15702348_16777768	-0.310497	0.00594231	-0.0195547	0.00322956	-0.292891	0.00589151	-0.0197123	0.0032007
ENSG00000170425	ENSG00000110931	ADORA2B	CAMKK2	2576	rs35458445	17:16232768:T:TAA	5	1	0	4.19682e-05	0	0.0700288	0.929929	1	rs35458445	1	0.900991	17:14885805_17486473	17:15608184_16751489	-0.310497	0.00594231	-0.0229594	0.00416247	-0.305406	0.00546926	-0.0213836	0.00381551
ENSG00000170425	ENSG00000119535	ADORA2B	CSF3R	3154	rs35458445	rs368003761	5	1	0	6.84228e-13	0	0.157136	0.842864	1	rs35458445	1	0.907353	17:14885805_17486473	17:15465032_16860316	-0.310497	0.00594231	0.0211716	0.00258908	-0.307201	0.00571453	0.021172	0.00247821
ENSG00000170425	ENSG00000122861	ADORA2B	PLAU	2293	rs35458445	rs9909022	5	1	0	6.25486e-05	0	0.163756	0.836182	1	rs35458445	1	0.921544	17:14885805_17486473	17:15730134_16777768	-0.310497	0.00594231	-0.0345311	0.00637148	-0.302122	0.00546943	-0.033288	0.00591507
ENSG00000170425	ENSG00000123983	ADORA2B	ACSL3	3935	rs35458445	rs4792731	5	1	0	1.04264e-13	0	0.0984559	0.901544	1	rs35458445	1	0.831635	17:14885805_17486473	17:15465032_18721046	-0.310497	0.00594231	0.03447	0.00408129	-0.26762	0.00532399	0.0317353	0.00369487
ENSG00000170425	ENSG00000124788	ADORA2B	ATXN1	3386	rs35458445	rs66540057	5	1	0	1.648e-24	0	0.102854	0.897146	1	rs35458445	1	0.946504	17:14885805_17486473	17:15465032_16898050	-0.310497	0.00594231	0.0365237	0.00330378	-0.314967	0.0058472	0.0367781	0.00324765
ENSG00000170425	ENSG00000125734	ADORA2B	GPR108	3083	rs35458445	rs1261620389	5	1	0	1.09394e-07	0	0.120884	0.879116	1	rs35458445	1	0.862101	17:14885805_17486473	17:15470126_16810316	-0.310497	0.00594231	-0.0229226	0.00351443	-0.321859	0.00572271	-0.0230208	0.00341247
ENSG00000170425	ENSG00000127084	ADORA2B	FGD3	3101	rs35458445	rs35458445	5	1	0	4.32696e-07	0	0.0962515	0.903748	1	rs35458445	1	1	17:14885805_17486473	17:15465032_16777768	-0.310497	0.00594231	0.0180515	0.00286191	-0.310497	0.00594231	0.0180515	0.00286191
ENSG00000170425	ENSG00000129245	ADORA2B	FXR2	2206	rs35458445	rs71353786	5	1	0	0.000116072	0	0.104964	0.894919	1	rs35458445	1	0.864192	17:14885805_17486473	17:15761959_16751489	-0.310497	0.00594231	-0.0213096	0.00396003	-0.293821	0.0056721	-0.0214636	0.00382107
ENSG00000170425	ENSG00000129657	ADORA2B	SEC14L1	2292	rs35458445	rs35578509	5	1	0	1.28206e-05	0	0.0875113	0.912476	1	rs35458445	1	0.894148	17:14885805_17486473	17:15730134_16777768	-0.310497	0.00594231	0.0171092	0.00298607	-0.319233	0.00618197	0.0181345	0.00306925
ENSG00000170425	ENSG00000130449	ADORA2B	ZSWIM6	3083	rs35458445	rs7215071	5	1	0	1.01121e-08	0	0.199896	0.800104	1	rs35458445	1	0.917776	17:14885805_17486473	17:15470126_16810316	-0.310497	0.00594231	0.01984	0.00288731	-0.302745	0.00546075	0.0192722	0.00266134
ENSG00000170425	ENSG00000132017	ADORA2B	DCAF15	2930	rs35458445	rs141385032	5	1	0	3.75829e-05	0	0.0573452	0.942617	1	rs35458445	1	0.829827	17:14885805_17486473	17:15508297_16777768	-0.310497	0.00594231	-0.0183297	0.0031326	-0.267811	0.00537497	-0.0164568	0.00283024
ENSG00000170425	ENSG00000133800	ADORA2B	LYVE1	3402	rs35458445	rs9916220	5	1	0	2.13406e-21	0	0.165989	0.834011	1	rs35458445	1	0.908595	17:14885805_17486473	17:15458545_16898050	-0.310497	0.00594231	0.0648875	0.00628828	-0.299928	0.00543778	0.0613425	0.00580176
ENSG00000170425	ENSG00000135525	ADORA2B	MAP7	3103	rs35458445	rs35458445	5	1	0	1.65946e-11	0	0.0215328	0.978467	1	rs35458445	1	1	17:14885805_17486473	17:15467130_16850598	-0.310497	0.00594231	-0.0490524	0.00629573	-0.310497	0.00594231	-0.0490524	0.00629573
ENSG00000170425	ENSG00000136371	ADORA2B	MTHFS	3182	rs35458445	rs9909022	5	1	0	1.94063e-12	0	0.0174632	0.982537	1	rs35458445	1	0.921544	17:14885805_17486473	17:15465032_16860316	-0.310497	0.00594231	0.0362797	0.00449749	-0.302122	0.00546943	0.0335955	0.00414497
ENSG00000170425	ENSG00000137841	ADORA2B	PLCB2	3092	rs35458445	rs66540057	5	1	0	5.51515e-10	0	0.00556123	0.994439	1	rs35458445	1	0.946504	17:14885805_17486473	17:15470126_16850598	-0.310497	0.00594231	0.023036	0.00314647	-0.314967	0.0058472	0.0228526	0.00309836
ENSG00000170425	ENSG00000148180	ADORA2B	GSN	3105	rs35458445	rs7215071	5	1	0	1.30816e-10	0	0.0854355	0.914565	1	rs35458445	1	0.917776	17:14885805_17486473	17:15467130_16850803	-0.310497	0.00594231	-0.0308089	0.00410388	-0.302745	0.00546075	-0.0289372	0.00378054
ENSG00000170425	ENSG00000153207	ADORA2B	AHCTF1	3083	rs35458445	rs35285920	5	1	0	8.58738e-08	0	0.137406	0.862594	1	rs35458445	1	0.86775	17:14885805_17486473	17:15470126_16777768	-0.310497	0.00594231	0.0218103	0.00315619	-0.315807	0.00571553	0.0220628	0.00302554
ENSG00000170425	ENSG00000154127	ADORA2B	UBASH3B	2885	rs35458445	rs35578509	5	1	0	4.59188e-06	0	0.0989211	0.901074	1	rs35458445	1	0.894148	17:14885805_17486473	17:15518310_16777768	-0.310497	0.00594231	-0.030721	0.00519874	-0.319233	0.00618197	-0.0332502	0.00535203
ENSG00000170425	ENSG00000157557	ADORA2B	ETS2	2288	rs35458445	rs35821817	5	1	0	0.000266555	0	0.187954	0.811779	1	rs35458445	1	0.920109	17:14885805_17486473	17:15733353_16751489	-0.310497	0.00594231	0.0190225	0.00370904	-0.313753	0.0057665	0.0199763	0.00359512
ENSG00000170425	ENSG00000159556	ADORA2B	ISL2	2292	rs35458445	rs66540057	5	1	0	1.58388e-06	0	0.09567	0.904328	1	rs35458445	1	0.946504	17:14885805_17486473	17:15730134_16830516	-0.310497	0.00594231	-0.037976	0.00632873	-0.314967	0.0058472	-0.0391491	0.00621939
ENSG00000170425	ENSG00000159842	ADORA2B	ABR	2680	rs35458445	rs4792731	5	1	0	5.11072e-07	0	0.0477909	0.952209	1	rs35458445	1	0.831635	17:14885805_17486473	17:15592787_16777768	-0.310497	0.00594231	-0.0210484	0.00335932	-0.26762	0.00532399	-0.0190488	0.00300697
ENSG00000170425	ENSG00000160703	ADORA2B	NLRX1	3083	rs35458445	rs368003761	5	1	0	2.78839e-10	0	0.0202158	0.979784	1	rs35458445	1	0.907353	17:14885805_17486473	17:15470126_16777768	-0.310497	0.00594231	-0.0309974	0.00418109	-0.307201	0.00571453	-0.0300761	0.00403333
ENSG00000170425	ENSG00000161021	ADORA2B	MAML1	2861	rs35458445	rs1328331935	5	1	0	2.46422e-05	0	0.0826211	0.917354	1	rs35458445	1	0.858417	17:14885805_17486473	17:15525477_16777768	-0.310497	0.00594231	-0.0175017	0.00304263	-0.301709	0.00560237	-0.0170102	0.00285186
ENSG00000170425	ENSG00000163788	ADORA2B	SNRK	2284	rs35458445	rs781453849	5	1	0	8.65274e-05	0	0.17198	0.827934	1	rs35458445	1	0.803144	17:14885805_17486473	17:15736543_16777768	-0.310497	0.00594231	0.0128106	0.00239213	-0.305936	0.00610681	0.0139708	0.00244148
ENSG00000170425	ENSG00000165175	ADORA2B	MID1IP1	3154	rs35458445	rs12150564	5	1	0	1.1114e-10	0	0.170204	0.829796	1	rs35458445	1	0.884786	17:14885805_17486473	17:15465032_16860316	-0.310497	0.00594231	0.0261484	0.003479	-0.29022	0.00549856	0.0249883	0.00322575
ENSG00000170425	ENSG00000165886	ADORA2B	UBTD1	3082	rs35458445	rs368003761	5	1	0	3.2915e-07	0	0.185057	0.814943	1	rs35458445	1	0.907353	17:14885805_17486473	17:15470126_16777768	-0.310497	0.00594231	-0.0220312	0.00347796	-0.307201	0.00571453	-0.023034	0.00336575
ENSG00000170425	ENSG00000166004	ADORA2B	CEP295	2426	rs35458445	rs35285920	5	1	0	2.2492e-06	0	0.0335238	0.966474	1	rs35458445	1	0.86775	17:14885805_17486473	17:15682501_16777768	-0.310497	0.00594231	-0.0239136	0.00395629	-0.315807	0.00571553	-0.0232044	0.00383576
ENSG00000170425	ENSG00000166908	ADORA2B	PIP4K2C	3083	rs35458445	rs35578509	5	1	0	3.22475e-06	0	0.0199142	0.980083	1	rs35458445	1	0.894148	17:14885805_17486473	17:15470126_16777768	-0.310497	0.00594231	-0.0290255	0.00484896	-0.319233	0.00618197	-0.0300653	0.00501187
ENSG00000170425	ENSG00000167680	ADORA2B	SEMA6B	2371	rs35458445	rs12939078	5	1	0	3.91904e-05	0	0.187189	0.812772	1	rs35458445	1	0.830199	17:14885805_17486473	17:15702348_16777768	-0.310497	0.00594231	0.0234274	0.00425737	-0.26991	0.00541293	0.022433	0.00390875
ENSG00000170425	ENSG00000168461	ADORA2B	RAB31	2280	rs35458445	rs368003761	5	1	0	9.68762e-05	0	0.102452	0.897451	1	rs35458445	1	0.907353	17:14885805_17486473	17:15739004_16751489	-0.310497	0.00594231	-0.0187767	0.00349466	-0.307201	0.00571453	-0.0188659	0.00335924
ENSG00000170425	ENSG00000168995	ADORA2B	SIGLEC7	2432	rs35458445	rs35821817	5	1	0	4.99911e-05	0	0.0533407	0.946609	1	rs35458445	1	0.920109	17:14885805_17486473	17:15682836_16751489	-0.310497	0.00594231	0.0268669	0.00489741	-0.313753	0.0057665	0.0265654	0.00474897
ENSG00000170425	ENSG00000169193	ADORA2B	CCDC126	2261	rs35458445	rs35458445	5	1	0	6.12137e-05	0	0.0162419	0.983697	1	rs35458445	1	1	17:14885805_17486473	17:15747423_16745036	-0.310497	0.00594231	-0.021458	0.00393276	-0.310497	0.00594231	-0.021458	0.00393276
ENSG00000170425	ENSG00000169375	ADORA2B	SIN3A	3095	rs35458445	rs4792728	5	1	0	4.65406e-08	0	0.0807058	0.919294	1	rs35458445	1	0.834908	17:14885805_17486473	17:15470126_16853035	-0.310497	0.00594231	-0.0211504	0.00317125	-0.271419	0.00532746	-0.0192481	0.00285396
ENSG00000170425	ENSG00000169554	ADORA2B	ZEB2	3095	rs35458445	rs796831317	5	1	0	7.1656e-10	0	0.106087	0.893913	1	rs35458445	1	0.876316	17:14885805_17486473	17:15467130_16810316	-0.310497	0.00594231	0.0211822	0.00291377	-0.302273	0.00545895	0.0199676	0.00268083
ENSG00000170425	ENSG00000170458	ADORA2B	CD14	3193	rs35458445	rs71353786	5	1	0	1.88777e-12	0	0.148067	0.851933	1	rs35458445	1	0.864192	17:14885805_17486473	17:15465032_16865230	-0.310497	0.00594231	0.0296653	0.00368431	-0.293821	0.0056721	0.0289855	0.00349457
ENSG00000170425	ENSG00000172367	ADORA2B	PDZD3	2072	rs35458445	rs1421197166	5	1	0	0.000163971	0	0.11148	0.888356	1	rs35458445	1	0.801974	17:14885805_17486473	17:15801630_16777768	-0.310497	0.00594231	-0.0341636	0.00651475	-0.270342	0.00548995	-0.0338795	0.00604461
ENSG00000170425	ENSG00000172765	ADORA2B	TMCC1	3083	rs35458445	rs71353786	5	1	0	1.13316e-08	0	0.195777	0.804223	1	rs35458445	1	0.864192	17:14885805_17486473	17:15470126_16810316	-0.310497	0.00594231	0.0319341	0.00465832	-0.293821	0.0056721	0.0318839	0.00439931
ENSG00000170425	ENSG00000175711	ADORA2B	B3GNTL1	2205	rs35458445	rs1328331935	5	1	0	0.000103291	0	0.0572867	0.94261	1	rs35458445	1	0.858417	17:14885805_17486473	17:15761959_16751489	-0.310497	0.00594231	0.0240935	0.00450575	-0.301709	0.00560237	0.0233383	0.00423967
ENSG00000170425	ENSG00000176749	ADORA2B	CDK5R1	2288	rs35458445	rs35578509	5	1	0	4.15667e-05	0	0.0546682	0.94529	1	rs35458445	1	0.894148	17:14885805_17486473	17:15733353_16751489	-0.310497	0.00594231	-0.03322	0.00601758	-0.319233	0.00618197	-0.0354188	0.00622289
ENSG00000170425	ENSG00000178695	ADORA2B	KCTD12	3083	rs35458445	17:16232768:T:TAA	5	1	0	1.64114e-06	0	0.188285	0.811713	1	rs35458445	1	0.900991	17:14885805_17486473	17:15470126_16777768	-0.310497	0.00594231	0.017456	0.00285828	-0.305406	0.00546926	0.0166316	0.00263452
ENSG00000170425	ENSG00000180953	ADORA2B	ST20	3402	rs35458445	rs66540057	5	1	0	1.93977e-17	0	0.0197271	0.980273	1	rs35458445	1	0.946504	17:14885805_17486473	17:15465032_16906195	-0.310497	0.00594231	0.0471875	0.00501901	-0.314967	0.0058472	0.047006	0.00493712
ENSG00000170425	ENSG00000181444	ADORA2B	ZNF467	3148	rs35458445	rs796831317	5	1	0	9.13891e-11	0	0.19029	0.80971	1	rs35458445	1	0.876316	17:14885805_17486473	17:15467130_16860316	-0.310497	0.00594231	0.0249087	0.00330396	-0.302273	0.00545895	0.0239825	0.00305041
ENSG00000170425	ENSG00000182473	ADORA2B	EXOC7	2497	rs35458445	rs35578509	5	1	0	4.8334e-07	0	0.165134	0.834865	1	rs35458445	1	0.894148	17:14885805_17486473	17:15644114_16777768	-0.310497	0.00594231	-0.023411	0.00373027	-0.319233	0.00618197	-0.0261596	0.00385912
ENSG00000170425	ENSG00000182885	ADORA2B	ADGRG3	3092	rs35458445	17:16232768:T:TAA	5	1	0	4.94582e-12	0	0.189888	0.810112	1	rs35458445	1	0.900991	17:14885805_17486473	17:15470126_16850598	-0.310497	0.00594231	0.0296028	0.00375374	-0.305406	0.00546926	0.0283253	0.00347424
ENSG00000170425	ENSG00000183023	ADORA2B	SLC8A1	2287	rs35458445	rs781453849	5	1	0	5.15237e-05	0	0.110288	0.889661	1	rs35458445	1	0.803144	17:14885805_17486473	17:15733353_16751489	-0.310497	0.00594231	-0.0261716	0.00478603	-0.305936	0.00610681	-0.0275123	0.00481471
ENSG00000170425	ENSG00000183621	ADORA2B	ZNF438	2440	rs35458445	rs35821817	5	1	0	2.7717e-05	0	0.169287	0.830685	1	rs35458445	1	0.920109	17:14885805_17486473	17:15664464_16777768	-0.310497	0.00594231	0.0231962	0.00416336	-0.313753	0.0057665	0.0243955	0.00404546
ENSG00000170425	ENSG00000185909	ADORA2B	KLHDC8B	5214	rs35458445	rs1328331935	5	1	0	1.52273e-07	0	0.0335792	0.966421	1	rs35458445	1	0.858417	17:14885805_17486473	17:15478032_17788521	-0.310497	0.00594231	-0.038546	0.00588316	-0.301709	0.00560237	-0.0366083	0.00554445
ENSG00000170425	ENSG00000189067	ADORA2B	LITAF	2818	rs35458445	rs35504589	5	1	0	2.78567e-07	0	0.0729226	0.927077	1	rs35458445	1	0.83613	17:14885805_17486473	17:15542756_16777768	-0.310497	0.00594231	0.0192019	0.00302121	-0.272705	0.00539527	0.0179749	0.00275321
ENSG00000170425	ENSG00000196549	ADORA2B	MME	2433	rs35458445	rs66540057	5	1	0	1.61675e-05	0	0.166802	0.833182	1	rs35458445	1	0.946504	17:14885805_17486473	17:15682836_16777768	-0.310497	0.00594231	-0.0215015	0.00379142	-0.314967	0.0058472	-0.0221941	0.0037133
ENSG00000170425	ENSG00000196923	ADORA2B	PDLIM7	3083	rs35458445	rs1296995035	5	1	0	2.4654e-07	0	0.129587	0.870412	1	rs35458445	1	0.822976	17:14885805_17486473	17:15470126_16777768	-0.310497	0.00594231	0.0148916	0.00232982	-0.292891	0.00589151	0.0154944	0.00229128
ENSG00000170425	ENSG00000197629	ADORA2B	MPEG1	3509	rs35458445	rs35458445	5	1	0	1.41085e-20	0	0.00875181	0.991248	1	rs35458445	1	1	17:14885805_17486473	17:15465032_16915113	-0.310497	0.00594231	0.0367879	0.00355185	-0.310497	0.00594231	0.0367879	0.00355185
ENSG00000170425	ENSG00000198814	ADORA2B	GK	2930	rs35458445	rs781453849	5	1	0	1.94057e-06	0	0.110365	0.889633	1	rs35458445	1	0.803144	17:14885805_17486473	17:15508297_16810316	-0.310497	0.00594231	0.0210654	0.003479	-0.305936	0.00610681	0.0228722	0.00351808
ENSG00000170425	ENSG00000204103	ADORA2B	MAFB	2433	rs35458445	rs7210990	5	1	0	9.216e-07	0	0.16117	0.838829	1	rs35458445	1	0.877022	17:14885805_17486473	17:15682836_16777768	-0.310497	0.00594231	0.0250206	0.00403186	-0.28793	0.00548056	0.0241833	0.00371028
ENSG00000170425	ENSG00000230257	ADORA2B	NFE4	2250	rs35458445	rs781453849	5	1	0	0.000279943	0	0.19059	0.80913	1	rs35458445	1	0.803144	17:14885805_17486473	17:15736543_16757407	-0.310497	0.00594231	0.0368982	0.00720948	-0.305936	0.00610681	0.0402145	0.00720524
ENSG00000170425	ENSG00000249662	ADORA2B	LINC02218	3461	rs35458445	rs35285920	5	1	0	2.38697e-18	0	0.168106	0.831894	1	rs35458445	1	0.86775	17:14885805_17486473	17:15467130_16906195	-0.310497	0.00594231	0.0620492	0.00648199	-0.315807	0.00571553	0.0614124	0.00622681
ENSG00000170442	ENSG00000007541	KRT86	PIGQ	2922	rs150158762	rs146225704	5	1	3.7523e-09	2.45927e-05	3.53717e-06	0.0212253	0.978747	4	rs146225704;rs147371771;rs150158762;rs79755767	0.338574047297866;0.285225159169788;0.238918147038466;0.128423484268383	0.86642	12:51410876_54855218	12:53729164_54855218	0.0711678	0.0128916	0.0334693	0.00611339	0.0655515	0.0125434	0.0358032	0.00598755
ENSG00000170442	ENSG00000010327	KRT86	STAB1	2926	rs150158762	rs368905536	5	2	2.15355e-09	1.41145e-05	2.85157e-06	0.0167228	0.98326	4	rs147371771;rs150158762;rs79755767;rs368905536	0.533411402120396;0.247527352702733;0.111312862328339;0.0988706709236758	0.88529	12:51410876_54855218	12:53792095_54977523	0.0711678	0.0128916	-0.0347964	0.00777825	0.067439	0.0123888	-0.0361448	0.00745709
ENSG00000170442	ENSG00000011028	KRT86	MRC2	2922	rs150158762	rs147371771	5	1	6.41985e-13	4.20759e-09	1.20025e-06	0.00587823	0.994121	3	rs147371771;rs79755767;rs150158762	0.897837002121133;0.0485079051867723;0.0453007181992427	0.966138	12:51410876_54855218	12:53724956_54855218	0.0711678	0.0128916	0.0494072	0.00822326	0.0682481	0.0125081	0.051997	0.00797779
ENSG00000170442	ENSG00000014914	KRT86	MTMR11	2922	rs150158762	rs368905536	5	2	1.88389e-19	1.23471e-15	1.33893e-05	0.0859259	0.914061	5	rs368905536;rs79755767;rs146225704;rs147371771;rs79880068	0.466353623910634;0.321076358156541;0.131544565309855;0.029090823755948;0.0214710272701526	0.88529	12:51410876_54855218	12:53638509_55073824	0.0711678	0.0128916	0.0599059	0.00843964	0.067439	0.0123888	0.0636524	0.00813961
ENSG00000170442	ENSG00000017483	KRT86	SLC38A5	2878	rs150158762	rs150158762	5	1	8.32597e-09	5.45687e-05	8.13444e-07	0.00333812	0.996606	2	rs150158762;rs147371771	0.803254236087065;0.177247801036849	1	12:51410876_54855218	12:53855627_54855218	0.0711678	0.0128916	0.0415267	0.00748509	0.0711678	0.0128916	0.0415267	0.00748509
ENSG00000170442	ENSG00000022840	KRT86	RNF10	2922	rs150158762	rs79755767	5	1	6.15796e-11	4.03595e-07	1.92464e-06	0.0106355	0.989362	3	rs147371771;rs150158762;rs79755767	0.530083927166244;0.27067171576073;0.151134694764094	0.93849	12:51410876_54855218	12:53723808_54855218	0.0711678	0.0128916	-0.0319694	0.00513808	0.0669282	0.012593	-0.032435	0.00501402
ENSG00000170442	ENSG00000068878	KRT86	PSME4	2850	rs150158762	rs146225704	5	1	2.92895e-09	1.91943e-05	2.74385e-06	0.0160134	0.983965	4	rs150158762;rs146225704;rs79755767;rs147371771	0.678877480385263;0.101473380457295;0.0998275103660091;0.0970566469079916	0.86642	12:51410876_54855218	12:53723808_54855218	0.0711678	0.0128916	-0.048907	0.0085594	0.0655515	0.0125434	-0.0488394	0.00840132
ENSG00000170442	ENSG00000068971	KRT86	PPP2R5B	2926	rs150158762	rs79755767	5	1	3.61735e-38	2.37083e-34	3.90452e-06	0.0236377	0.976358	2	rs79755767;rs147371771	0.814487158962707;0.141282405906096	0.93849	12:51410876_54855218	12:53578367_55019220	0.0711678	0.0128916	-0.0825498	0.00696385	0.0669282	0.012593	-0.0831853	0.00679437
ENSG00000170442	ENSG00000073921	KRT86	PICALM	2547	rs150158762	rs79880068	5	1	1.23238e-07	0.000807705	2.87069e-05	0.186521	0.812643	7	rs146225704;rs147371771;rs150158762;rs150926693;rs79880068;rs79755767;rs368905536	0.264127752365753;0.206778252153257;0.154722408936712;0.148389710212613;0.107496712076064;0.0676515151428526;0.0291817932123242	0.809927	12:51410876_54855218	12:53733225_54755779	0.0711678	0.0128916	-0.0203397	0.00438992	0.0563858	0.011654	-0.0228023	0.00401113
ENSG00000170442	ENSG00000076043	KRT86	REXO2	2878	rs150158762	rs150158762	5	1	6.76735e-09	4.43534e-05	8.30478e-07	0.00344997	0.996505	2	rs150158762;rs147371771	0.749077471712851;0.221971073603226	1	12:51410876_54855218	12:53855627_54855218	0.0711678	0.0128916	-0.0404249	0.00724293	0.0711678	0.0128916	-0.0404249	0.00724293
ENSG00000170442	ENSG00000076770	KRT86	MBNL3	2926	rs150158762	rs146225704	5	1	1.13793e-14	7.45806e-11	3.74618e-06	0.0225978	0.977398	3	rs147371771;rs146225704;rs79755767	0.541142436326575;0.253525404546993;0.179313823321176	0.86642	12:51410876_54855218	12:53703315_54855218	0.0711678	0.0128916	-0.0419263	0.00589083	0.0655515	0.0125434	-0.0451452	0.00576466
ENSG00000170442	ENSG00000079459	KRT86	FDFT1	2823	rs150158762	rs368905536	5	1	4.73389e-11	3.10227e-07	2.57847e-06	0.0149274	0.98507	4	rs147371771;rs150158762;rs79755767;rs146225704	0.447056766786202;0.360539111963929;0.102314186582215;0.0447233080804639	0.88529	12:51410876_54855218	12:53723808_54855218	0.0711678	0.0128916	0.065173	0.0103265	0.067439	0.0123888	0.0648522	0.0100026
ENSG00000170442	ENSG00000081189	KRT86	MEF2C	2543	rs150158762	rs79880068	5	1	1.11476e-07	0.000730613	1.94151e-05	0.1255	0.87375	7	rs147371771;rs150158762;rs79755767;rs79880068;rs150926693;rs146225704;rs368905536	0.507451228781849;0.121602098017661;0.106508702846138;0.0773316372761123;0.0731559353758879;0.0615283973695551;0.0411681194379809	0.809927	12:51410876_54855218	12:53733225_54755779	0.0711678	0.0128916	-0.0305381	0.00661366	0.0563858	0.011654	-0.0344931	0.00609815
ENSG00000170442	ENSG00000082397	KRT86	EPB41L3	2926	rs150158762	rs146225704	5	1	2.37882e-11	1.55909e-07	8.56206e-06	0.0542245	0.945767	5	rs146225704;rs147371771;rs79755767;rs150158762;rs368905536	0.45446358751567;0.232056426713062;0.133718714485248;0.104887393935564;0.0309602386423278	0.86642	12:51410876_54855218	12:53723808_54856765	0.0711678	0.0128916	0.0451397	0.0073441	0.0655515	0.0125434	0.0486233	0.00718369
ENSG00000170442	ENSG00000086232	KRT86	EIF2AK1	2926	rs150158762	rs150158762	5	1	1.00372e-20	6.57843e-17	1.06944e-06	0.0050192	0.99498	2	rs150158762;rs147371771	0.678580345141968;0.288050860648876	1	12:51410876_54855218	12:53705495_54856765	0.0711678	0.0128916	-0.0472992	0.00545345	0.0711678	0.0128916	-0.0472992	0.00545345
ENSG00000170442	ENSG00000087086	KRT86	FTL	2620	rs150158762	rs79755767	5	1	7.33938e-09	4.81023e-05	4.53128e-06	0.0277537	0.972194	4	rs79755767;rs150158762;rs147371771;rs368905536	0.437656139925999;0.243529133087514;0.239567269187958;0.0417396926386408	0.93849	12:51410876_54855218	12:53733225_54803460	0.0711678	0.0128916	-0.0310432	0.00583698	0.0669282	0.012593	-0.0331809	0.00570254
ENSG00000170442	ENSG00000088992	KRT86	TESC	2922	rs150158762	rs146225704	5	1	1.71917e-19	1.12675e-15	5.55726e-06	0.0344915	0.965503	4	rs146225704;rs150158762;rs147371771;rs79755767	0.420456886637263;0.196686249766779;0.187458996555451;0.180777602543958	0.86642	12:51410876_54855218	12:53703315_54856765	0.0711678	0.0128916	0.0496926	0.00597174	0.0655515	0.0125434	0.0507617	0.00585225
ENSG00000170442	ENSG00000095321	KRT86	CRAT	2926	rs150158762	rs79755767	5	1	1.34943e-33	8.84424e-30	1.87146e-06	0.0102862	0.989712	3	rs150158762;rs79755767;rs147371771	0.582865958815921;0.292725507938643;0.117832037809577	0.93849	12:51410876_54855218	12:53616193_55019220	0.0711678	0.0128916	0.110069	0.00818071	0.0669282	0.012593	0.108475	0.00797614
ENSG00000170442	ENSG00000100095	KRT86	SEZ6L	2610	rs150158762	rs79755767	5	2	3.07451e-10	2.01482e-06	1.37999e-06	0.00705765	0.992939	3	rs147371771;rs150158762;rs79755767	0.492738677149144;0.379647366510478;0.114246507051277	0.93849	12:51410876_54855218	12:53792095_54789017	0.0711678	0.0128916	0.064043	0.0133051	0.0669282	0.012593	0.0647644	0.0130147
ENSG00000170442	ENSG00000100325	KRT86	ASCC2	2922	rs150158762	rs146225704	5	1	3.54322e-40	2.32224e-36	6.39096e-06	0.0399665	0.960027	2	rs146225704;rs79755767	0.814698094031182;0.180396273216254	0.86642	12:51410876_54855218	12:53696666_54856765	0.0711678	0.0128916	0.0610808	0.00531283	0.0655515	0.0125434	0.0652864	0.00521126
ENSG00000170442	ENSG00000100678	KRT86	SLC8A3	2922	rs150158762	rs79755767	5	1	2.199e-10	1.44123e-06	2.66249e-06	0.015481	0.984515	4	rs147371771;rs79755767;rs150158762;rs146225704	0.544884205627638;0.178855867377083;0.14246468874276;0.108372657197397	0.93849	12:51410876_54855218	12:53724956_54855218	0.0711678	0.0128916	0.0569033	0.00965013	0.0669282	0.012593	0.0590377	0.00938517
ENSG00000170442	ENSG00000102109	KRT86	PCSK1N	2938	rs150158762	rs150158762	5	1	1.17275e-38	7.68622e-35	8.81384e-07	0.00378419	0.996215	2	rs150158762;rs79755767	0.9145773596853;0.039147926327992	1	12:51410876_54855218	12:53696666_54977164	0.0711678	0.0128916	-0.124122	0.0098748	0.0711678	0.0128916	-0.124122	0.0098748
ENSG00000170442	ENSG00000103342	KRT86	GSPT1	2922	rs150158762	rs79755767	5	1	2.93107e-57	1.92103e-53	1.12579e-06	0.00538925	0.99461	3	rs150158762;rs79755767;rs147371771	0.809116510390583;0.128644735989216;0.061948271575927	0.93849	12:51410876_54855218	12:53679813_54977164	0.0711678	0.0128916	-0.0911633	0.00590561	0.0669282	0.012593	-0.0891999	0.00577382
ENSG00000170442	ENSG00000104522	KRT86	GFUS	2917	rs150158762	rs79755767	5	1	1.0062e-21	6.59467e-18	2.48951e-06	0.014345	0.985652	3	rs150158762;rs79755767;rs147371771	0.506726617132438;0.388485319440301;0.0680086324781516	0.93849	12:51410876_54855218	12:53705495_54977523	0.0711678	0.0128916	0.0666601	0.00740473	0.0669282	0.012593	0.0663321	0.0072197
ENSG00000170442	ENSG00000104904	KRT86	OAZ1	2844	rs150158762	rs147371771	5	1	2.83569e-09	1.85852e-05	1.7059e-06	0.00919894	0.990781	3	rs147371771;rs79755767;rs150158762	0.740566229758201;0.129588745947841;0.094328057445237	0.966138	12:51410876_54855218	12:53729164_54839891	0.0711678	0.0128916	-0.0256594	0.00479336	0.0682481	0.0125081	-0.0269335	0.00462325
ENSG00000170442	ENSG00000105518	KRT86	TMEM205	2670	rs150158762	rs368905536	5	2	1.05676e-08	6.92601e-05	8.03881e-06	0.0507883	0.949134	5	rs368905536;rs150158762;rs146225704;rs147371771;rs79755767	0.429565606175736;0.268847336268591;0.164402176409215;0.084712737380963;0.051018312928307	0.88529	12:51410876_54855218	12:53792095_54789017	0.0711678	0.0128916	-0.0265045	0.00577616	0.067439	0.0123888	-0.0292225	0.00557102
ENSG00000170442	ENSG00000106268	KRT86	NUDT1	2926	rs150158762	rs146225704	5	1	1.10325e-16	7.23076e-13	1.81809e-06	0.00993572	0.990062	4	rs147371771;rs150158762;rs146225704;rs79755767	0.614345136426904;0.224532990206884;0.095584420913525;0.0528643604700943	0.86642	12:51410876_54855218	12:53705495_54856765	0.0711678	0.0128916	0.0469924	0.00627778	0.0655515	0.0125434	0.0470161	0.00611799
ENSG00000170442	ENSG00000107521	KRT86	HPS1	2926	rs150158762	rs79755767	5	1	3.43793e-86	2.25323e-82	2.60304e-06	0.0150906	0.984907	2	rs147371771;rs79755767	0.509115383302307;0.454558929782361	0.93849	12:51410876_54855218	12:53679813_55019220	0.0711678	0.0128916	-0.124227	0.00663539	0.0669282	0.012593	-0.122671	0.00647441
ENSG00000170442	ENSG00000113761	KRT86	ZNF346	2850	rs150158762	rs150158762	5	1	3.30135e-13	2.16348e-09	1.03187e-06	0.00477172	0.995227	3	rs150158762;rs147371771;rs79755767	0.709941713421001;0.20487062271219;0.0703085798708973	1	12:51410876_54855218	12:53723808_54855218	0.0711678	0.0128916	-0.0816888	0.0113946	0.0711678	0.0128916	-0.0816888	0.0113946
ENSG00000170442	ENSG00000114784	KRT86	EIF1B	2850	rs150158762	rs150158762	5	1	7.66737e-13	5.02467e-09	1.09883e-06	0.00521144	0.994787	3	rs150158762;rs147371771;rs79755767	0.657534961731325;0.280326645493311;0.042526344675222	1	12:51410876_54855218	12:53724956_54855218	0.0711678	0.0128916	-0.0522431	0.0078588	0.0711678	0.0128916	-0.0522431	0.0078588
ENSG00000170442	ENSG00000115758	KRT86	ODC1	2922	rs150158762	rs147371771	5	1	3.3038e-26	2.16532e-22	1.52736e-06	0.00802645	0.991972	3	rs147371771;rs150158762;rs79755767	0.551280951057077;0.393362576841509;0.0434140239505296	0.966138	12:51410876_54855218	12:53703315_54856765	0.0711678	0.0128916	-0.0686453	0.00696589	0.0682481	0.0125081	-0.0670574	0.00675307
ENSG00000170442	ENSG00000118985	KRT86	ELL2	2850	rs150158762	rs150158762	5	1	9.64587e-12	6.32125e-08	9.26354e-07	0.00407885	0.99592	2	rs150158762;rs79755767	0.889335771116158;0.0699292873548674	1	12:51410876_54855218	12:53729164_54855218	0.0711678	0.0128916	-0.0624799	0.00931758	0.0711678	0.0128916	-0.0624799	0.00931758
ENSG00000170442	ENSG00000119636	KRT86	BBOF1	2899	rs150158762	rs79755767	5	1	1.08752e-84	7.12763e-81	4.5429e-06	0.02783	0.972165	1	rs79755767	0.989343	0.93849	12:51410876_54855218	12:53581111_54977523	0.0711678	0.0128916	-0.125053	0.00703607	0.0669282	0.012593	-0.125644	0.00684182
ENSG00000170442	ENSG00000119681	KRT86	LTBP2	2902	rs150158762	rs146225704	5	1	3.89227e-63	2.551e-59	5.83157e-06	0.0362929	0.963701	2	rs146225704;rs79755767	0.680866262334432;0.318999563974154	0.86642	12:51410876_54855218	12:53679813_54977523	0.0711678	0.0128916	0.149958	0.0101646	0.0655515	0.0125434	0.157385	0.00988212
ENSG00000170442	ENSG00000120708	KRT86	TGFBI	2922	rs150158762	rs79880068	5	2	1.96483e-10	1.28776e-06	1.93311e-05	0.124947	0.875033	6	rs79755767;rs150158762;rs147371771;rs79880068;rs146225704;rs150926693	0.411740472233397;0.2326719290475;0.120301994963859;0.095314791437789;0.0773065116853283;0.043351639240027	0.809927	12:51410876_54855218	12:53638509_55037216	0.0711678	0.0128916	-0.0335901	0.00731732	0.0563858	0.011654	-0.0354644	0.00672931
ENSG00000170442	ENSG00000121297	KRT86	TSHZ3	2922	rs150158762	rs79880068	5	2	5.14031e-20	3.36898e-16	2.22954e-05	0.144414	0.855564	6	rs147371771;rs79755767;rs150158762;rs79880068;rs150926693;rs146225704	0.350163631838097;0.225579809222405;0.117672507805107;0.0911068847344153;0.0897272290245881;0.0846793576631353	0.809927	12:51410876_54855218	12:53703315_54855218	0.0711678	0.0128916	-0.0614083	0.00811682	0.0563858	0.011654	-0.0608586	0.00750335
ENSG00000170442	ENSG00000123091	KRT86	RNF11	2922	rs150158762	rs79755767	5	1	2.93883e-25	1.92612e-21	1.75763e-06	0.00953865	0.99046	3	rs147371771;rs79755767;rs150158762	0.749244917979582;0.182480594199223;0.049990866120798	0.93849	12:51410876_54855218	12:53703315_54856765	0.0711678	0.0128916	-0.0456455	0.00491601	0.0669282	0.012593	-0.0460401	0.00478867
ENSG00000170442	ENSG00000125148	KRT86	MT2A	2926	rs150158762	rs150158762	5	1	4.32838e-09	2.83684e-05	1.30596e-06	0.00657251	0.993398	3	rs150158762;rs147371771;rs79755767	0.749036216336136;0.196542594564211;0.0416158506475729	1	12:51410876_54855218	12:53703315_54855218	0.0711678	0.0128916	-0.0452216	0.00798582	0.0711678	0.0128916	-0.0452216	0.00798582
ENSG00000170442	ENSG00000125818	KRT86	PSMF1	2922	rs150158762	rs79755767	5	1	3.82692e-34	2.50817e-30	2.8659e-06	0.0168168	0.98318	3	rs147371771;rs79755767;rs150158762	0.580943039064986;0.33612619997795;0.0414187124991356	0.93849	12:51410876_54855218	12:53703315_54856765	0.0711678	0.0128916	0.0593662	0.00536272	0.0669282	0.012593	0.0597506	0.00523462
ENSG00000170442	ENSG00000130830	KRT86	MPP1	2844	rs150158762	rs147371771	5	1	4.94377e-10	3.24016e-06	1.42878e-06	0.00737903	0.992616	3	rs150158762;rs147371771;rs79755767	0.525195831729938;0.3793887230194;0.0744735457125381	0.966138	12:51410876_54855218	12:53805058_54839891	0.0711678	0.0128916	-0.0231281	0.00425754	0.0682481	0.0125081	-0.0225449	0.00413038
ENSG00000170442	ENSG00000133069	KRT86	TMCC2	2922	rs150158762	rs147371771	5	3	4.7373e-09	3.10484e-05	1.44541e-06	0.00748828	0.992479	4	rs150158762;rs147371771;rs79755767;rs146225704	0.535361341456713;0.361414134595863;0.0468635606824966;0.0465451432039423	0.966138	12:51410876_54855218	12:53729164_54855218	0.0711678	0.0128916	0.040345	0.00664237	0.0682481	0.0125081	0.0396012	0.0064667
ENSG00000170442	ENSG00000133216	KRT86	EPHB2	2926	rs150158762	rs79880068	5	1	9.41729e-11	6.17212e-07	4.77291e-06	0.0293405	0.970654	4	rs150158762;rs147371771;rs79755767;rs368905536	0.598902693343712;0.247495000841282;0.0776819408953157;0.0317819501001515	0.809927	12:51410876_54855218	12:53705495_54855218	0.0711678	0.0128916	-0.0646612	0.0102971	0.0563858	0.011654	-0.0615894	0.00942887
ENSG00000170442	ENSG00000133816	KRT86	MICAL2	2610	rs150158762	rs79880068	5	2	1.9659e-08	0.000128832	1.48865e-05	0.0957479	0.904108	7	rs147371771;rs79755767;rs146225704;rs150158762;rs79880068;rs150926693;rs368905536	0.433546938175704;0.240264529112769;0.11014979178926;0.0775915938863213;0.0547549221817753;0.03326859171207;0.0268953554352453	0.809927	12:51410876_54855218	12:53690548_54789017	0.0711678	0.0128916	0.0270051	0.00671397	0.0563858	0.011654	0.0303832	0.00610675
ENSG00000170442	ENSG00000135838	KRT86	NPL	2682	rs150158762	rs150158762	5	2	3.94663e-09	2.58663e-05	8.33332e-07	0.00346867	0.996505	2	rs150158762;rs147371771	0.616769745614372;0.369228512883793	1	12:51410876_54855218	12:53690548_54789017	0.0711678	0.0128916	-0.0268726	0.00590297	0.0711678	0.0128916	-0.0268726	0.00590297
ENSG00000170442	ENSG00000136732	KRT86	GYPC	2922	rs150158762	rs147371771	5	1	3.11399e-30	2.04092e-26	8.18141e-07	0.00336886	0.99663	2	rs150158762;rs147371771	0.521870649842232;0.464602404040834	0.966138	12:51410876_54855218	12:53703315_54977523	0.0711678	0.0128916	0.062999	0.0057375	0.0682481	0.0125081	0.0613671	0.00557393
ENSG00000170442	ENSG00000136840	KRT86	ST6GALNAC4	2922	rs150158762	rs147371771	5	1	1.35391e-12	8.87354e-09	9.19843e-07	0.00403676	0.995962	2	rs150158762;rs147371771	0.52359073298174;0.439999619891091	0.966138	12:51410876_54855218	12:53724956_54855218	0.0711678	0.0128916	0.0385394	0.00602456	0.0682481	0.0125081	0.0377424	0.00585939
ENSG00000170442	ENSG00000136842	KRT86	TMOD1	2922	rs150158762	rs147371771	5	1	5.15756e-15	3.38028e-11	1.08581e-06	0.00512667	0.994872	2	rs150158762;rs147371771	0.564034873749133;0.407732594452206	0.966138	12:51410876_54855218	12:53703315_54856765	0.0711678	0.0128916	-0.0483766	0.00611328	0.0682481	0.0125081	-0.047326	0.00596005
ENSG00000170442	ENSG00000136938	KRT86	ANP32B	2850	rs150158762	rs146225704	5	1	1.3177e-15	8.63529e-12	7.09855e-06	0.0446083	0.955385	5	rs146225704;rs79755767;rs150158762;rs368905536;rs147371771	0.458154431437393;0.246550586480862;0.140166402675531;0.0826782569959954;0.057609714554213	0.86642	12:51410876_54855218	12:53705495_54855218	0.0711678	0.0128916	-0.0504475	0.00655385	0.0655515	0.0125434	-0.0523411	0.00641085
ENSG00000170442	ENSG00000137267	KRT86	TUBB2A	2909	rs150158762	rs79755767	5	1	3.87724e-15	2.54116e-11	1.87306e-06	0.0102967	0.989701	3	rs147371771;rs79755767;rs150158762	0.555345447046966;0.252254996145985;0.183540766662884	0.93849	12:51410876_54855218	12:53723808_54855218	0.0711678	0.0128916	-0.087401	0.0125178	0.0669282	0.012593	-0.0889238	0.012187
ENSG00000170442	ENSG00000137807	KRT86	KIF23	2828	rs150158762	rs79755767	5	1	1.00242e-22	6.56984e-19	2.8093e-06	0.0164451	0.983552	3	rs79755767;rs147371771;rs150158762	0.453737107327827;0.383105501203522;0.141043896738329	0.93849	12:51410876_54855218	12:53705495_55019220	0.0711678	0.0128916	-0.13051	0.0136583	0.0669282	0.012593	-0.130782	0.0133177
ENSG00000170442	ENSG00000138798	KRT86	EGF	2922	rs150158762	rs368905536	5	3	2.80986e-08	0.000184159	8.42713e-06	0.0533388	0.946469	3	rs150158762;rs368905536;rs147371771	0.504082518760044;0.385296160537589;0.062102184643248	0.88529	12:51410876_54855218	12:53702872_54866189	0.0711678	0.0128916	0.0535294	0.00762087	0.067439	0.0123888	0.0546434	0.00731467
ENSG00000170442	ENSG00000142453	KRT86	CARM1	2926	rs150158762	rs150158762	5	1	1.07032e-10	7.01492e-07	1.18233e-06	0.00576052	0.994238	3	rs150158762;rs147371771;rs79755767	0.776856363266117;0.15269684195297;0.0475570742466154	1	12:51410876_54855218	12:53790693_54855218	0.0711678	0.0128916	0.034368	0.00605834	0.0711678	0.0128916	0.034368	0.00605834
ENSG00000170442	ENSG00000143321	KRT86	HDGF	2922	rs150158762	rs368905536	5	1	4.47887e-22	2.93547e-18	3.00874e-06	0.0177549	0.982242	4	rs147371771;rs150158762;rs79755767;rs368905536	0.576231209911634;0.192478917554292;0.144809079619597;0.0675217812235784	0.88529	12:51410876_54855218	12:53703315_54856765	0.0711678	0.0128916	-0.0439749	0.00498403	0.067439	0.0123888	-0.0435351	0.00482093
ENSG00000170442	ENSG00000143595	KRT86	AQP10	2926	rs150158762	rs368905536	5	4	9.02452e-30	5.9147e-26	1.89502e-06	0.0104409	0.989557	3	rs150158762;rs79755767;rs368905536	0.776169645972154;0.125334747259986;0.0536302511108029	0.88529	12:51410876_54855218	12:53581111_57345851	0.0711678	0.0128916	0.136356	0.00911339	0.067439	0.0123888	0.129437	0.0087669
ENSG00000170442	ENSG00000143774	KRT86	GUK1	2850	rs150158762	rs150158762	5	1	1.27646e-10	8.36507e-07	9.21972e-07	0.00405008	0.995948	2	rs150158762;rs147371771	0.686094888894999;0.279929466455163	1	12:51410876_54855218	12:53723808_54855218	0.0711678	0.0128916	0.0381348	0.00612	0.0711678	0.0128916	0.0381348	0.00612
ENSG00000170442	ENSG00000144407	KRT86	PTH2R	2940	rs150158762	rs79755767	5	1	6.25993e-11	4.10278e-07	2.22992e-06	0.0126403	0.987357	4	rs150158762;rs147371771;rs79755767;rs146225704	0.435897703284669;0.38303440564696;0.112892989530511;0.0556999267067939	0.93849	12:51410876_54855218	12:53723808_54856765	0.0711678	0.0128916	-0.080794	0.0128858	0.0669282	0.012593	-0.080414	0.0125747
ENSG00000170442	ENSG00000144659	KRT86	SLC25A38	2828	rs150158762	rs368905536	5	1	1.20488e-09	7.89679e-06	6.99774e-06	0.0439512	0.956034	5	rs146225704;rs368905536;rs79755767;rs147371771;rs150158762	0.327207973612858;0.194943212671759;0.194036383992019;0.157342333583538;0.119420961404775	0.88529	12:51410876_54855218	12:53705495_54855218	0.0711678	0.0128916	0.0432169	0.00778163	0.067439	0.0123888	0.0465367	0.00748531
ENSG00000170442	ENSG00000145354	KRT86	CISD2	2922	rs150158762	rs79755767	5	1	1.97385e-10	1.29367e-06	7.32881e-06	0.0461255	0.953866	4	rs79755767;rs147371771;rs150158762;rs146225704	0.605122518519438;0.142529409021306;0.132032673450444;0.0734292106590025	0.93849	12:51410876_54855218	12:53705495_54855218	0.0711678	0.0128916	-0.0479206	0.00811525	0.0669282	0.012593	-0.0515398	0.00792577
ENSG00000170442	ENSG00000145741	KRT86	BTF3	2848	rs150158762	rs146225704	5	1	6.36105e-09	4.16905e-05	5.13752e-06	0.031735	0.968218	5	rs147371771;rs146225704;rs79755767;rs368905536;rs150158762	0.550399659446899;0.260279129071311;0.0645420380575339;0.0564080725426374;0.0513207843090732	0.86642	12:51410876_54855218	12:53723808_54839891	0.0711678	0.0128916	0.0283635	0.00558788	0.0655515	0.0125434	0.0321086	0.00549153
ENSG00000170442	ENSG00000147394	KRT86	ZNF185	2926	rs150158762	rs146225704	5	2	7.10086e-27	4.65393e-23	4.80684e-06	0.0295633	0.970432	4	rs146225704;rs147371771;rs79755767;rs150158762	0.609055255825048;0.193378831553542;0.137694381951804;0.0583544198041021	0.86642	12:51410876_54855218	12:53604214_55071862	0.0711678	0.0128916	-0.0944508	0.00886623	0.0655515	0.0125434	-0.0961969	0.00867813
ENSG00000170442	ENSG00000148288	KRT86	GBGT1	2910	rs150158762	rs79880068	5	1	2.6513e-13	1.73767e-09	1.3265e-05	0.0851095	0.914877	6	rs150158762;rs79755767;rs147371771;rs146225704;12:54224498:G:GAA;rs150926693	0.581951219763651;0.155015690012909;0.0788866897756659;0.0511315563167994;0.0459398174464685;0.0422171819956427	0.809927	12:51410876_54855218	12:53723808_54977523	0.0711678	0.0128916	0.0484128	0.00719436	0.0563858	0.011654	0.045814	0.00649764
ENSG00000170442	ENSG00000149212	KRT86	SESN3	2922	rs150158762	rs368905536	5	1	1.42529e-32	9.34139e-29	1.11603e-05	0.0712875	0.928701	3	rs368905536;rs79755767;rs146225704	0.642945667613545;0.191691943204709;0.163456208590981	0.88529	12:51410876_54855218	12:53703315_54856765	0.0711678	0.0128916	-0.0677814	0.00645414	0.067439	0.0123888	-0.0716547	0.00625861
ENSG00000170442	ENSG00000149260	KRT86	CAPN5	2922	rs150158762	rs79755767	5	1	1.71527e-25	1.1242e-21	1.55725e-06	0.00822273	0.991776	3	rs150158762;rs147371771;rs79755767	0.426270903120985;0.393051547244479;0.140821026388512	0.93849	12:51410876_54855218	12:53703315_54856765	0.0711678	0.0128916	0.0833467	0.00845363	0.0669282	0.012593	0.0821953	0.00825483
ENSG00000170442	ENSG00000149657	KRT86	LSM14B	2772	rs150158762	rs79755767	5	2	1.18302e-10	7.75272e-07	2.06819e-06	0.0115767	0.98842	3	rs147371771;rs79755767;rs150158762	0.483862565234379;0.260946212559056;0.224926370370546	0.93849	12:51410876_54855218	12:53792095_54839891	0.0711678	0.0128916	-0.054922	0.0102053	0.0669282	0.012593	-0.0574211	0.00999142
ENSG00000170442	ENSG00000156510	KRT86	HKDC1	2922	rs150158762	rs79755767	5	1	1.7027e-11	1.11595e-07	1.13016e-06	0.00541797	0.994581	3	rs150158762;rs147371771;rs79755767	0.677466009289147;0.233652529619111;0.0832925269089568	0.93849	12:51410876_54855218	12:53723808_54855218	0.0711678	0.0128916	-0.0690146	0.0104951	0.0669282	0.012593	-0.067401	0.0102466
ENSG00000170442	ENSG00000157445	KRT86	CACNA2D3	2922	rs150158762	rs147371771	5	2	4.34668e-21	2.84883e-17	1.67872e-06	0.00902045	0.990978	2	rs147371771;rs79755767	0.8244118798658;0.147849640635924	0.966138	12:51410876_54855218	12:53604214_55019220	0.0711678	0.0128916	0.0676298	0.00914324	0.0682481	0.0125081	0.0695916	0.00880917
ENSG00000170442	ENSG00000158578	KRT86	ALAS2	2926	rs150158762	rs368905536	5	1	1.8751e-13	1.22895e-09	6.45428e-06	0.0403824	0.959611	5	rs150158762;rs146225704;rs368905536;rs79755767;rs147371771	0.323531102839982;0.256223160825677;0.172747968948911;0.120008837892485;0.115086729342841	0.88529	12:51410876_54855218	12:53703315_54855218	0.0711678	0.0128916	-0.0489752	0.00686669	0.067439	0.0123888	-0.0499246	0.00665187
ENSG00000170442	ENSG00000158856	KRT86	DMTN	2922	rs150158762	rs79755767	5	1	6.53003e-20	4.2798e-16	4.42752e-06	0.0270722	0.972923	2	rs79755767;rs147371771	0.816683852785155;0.139298344732868	0.93849	12:51410876_54855218	12:53703315_54856765	0.0711678	0.0128916	-0.0373663	0.00463455	0.0669282	0.012593	-0.0394833	0.0045226
ENSG00000170442	ENSG00000159346	KRT86	ADIPOR1	2922	rs150158762	rs79755767	5	1	7.41845e-43	4.86208e-39	4.56032e-06	0.0279444	0.972051	1	rs79755767	0.95405	0.93849	12:51410876_54855218	12:53679813_54977164	0.0711678	0.0128916	-0.0613289	0.00478668	0.0669282	0.012593	-0.0628385	0.00466859
ENSG00000170442	ENSG00000161040	KRT86	FBXL13	2791	rs150158762	rs79755767	5	2	1.59066e-13	1.04252e-09	1.75453e-06	0.00951831	0.99048	3	rs147371771;rs150158762;rs79755767	0.558354798857204;0.286339080590752;0.129211447139236	0.93849	12:51410876_54855218	12:53792095_54828888	0.0711678	0.0128916	-0.050181	0.00963051	0.0669282	0.012593	-0.0500333	0.0094018
ENSG00000170442	ENSG00000162923	KRT86	WDR26	2922	rs150158762	rs150158762	5	2	8.63758e-14	5.6611e-10	8.137e-07	0.0033397	0.996659	2	rs150158762;rs147371771	0.928741443485692;0.0473559548057256	1	12:51410876_54855218	12:53724956_54977523	0.0711678	0.0128916	-0.0333357	0.00509654	0.0711678	0.0128916	-0.0333357	0.00509654
ENSG00000170442	ENSG00000163902	KRT86	RPN1	2682	rs150158762	rs368905536	5	2	1.22221e-08	8.01043e-05	1.79128e-06	0.00975981	0.990158	4	rs150158762;rs147371771;rs368905536;rs79755767	0.707671792956846;0.18771814957669;0.0542941008269252;0.0294153163231059	0.88529	12:51410876_54855218	12:53792095_54789017	0.0711678	0.0128916	-0.0289619	0.00600989	0.067439	0.0123888	-0.0286784	0.00581935
ENSG00000170442	ENSG00000164068	KRT86	RNF123	2922	rs150158762	rs147371771	5	1	4.01516e-20	2.63155e-16	1.25469e-06	0.00623578	0.993763	2	rs147371771;rs79755767	0.883759271754286;0.0804912722598787	0.966138	12:51410876_54855218	12:53705495_54855218	0.0711678	0.0128916	0.0455435	0.00561352	0.0682481	0.0125081	0.046491	0.00544128
ENSG00000170442	ENSG00000165092	KRT86	ALDH1A1	2682	rs150158762	rs79880068	5	2	4.08062e-08	0.000267445	1.78059e-05	0.114931	0.884784	6	rs150158762;rs147371771;rs79755767;rs150926693;rs79880068;rs146225704	0.613980506994688;0.130027365031891;0.0777628390385505;0.0693550756063799;0.0526360202505854;0.0365280453248758	0.809927	12:51410876_54855218	12:53792095_54789017	0.0711678	0.0128916	-0.0381968	0.0091569	0.0563858	0.011654	-0.0395828	0.00841311
ENSG00000170442	ENSG00000165795	KRT86	NDRG2	2926	rs150158762	rs79880068	5	2	4.37318e-13	2.8662e-09	1.51916e-05	0.097762	0.902223	6	rs147371771;rs79755767;rs150158762;rs79880068;rs146225704;rs150926693	0.43281414154971;0.27029809279658;0.102961424135604;0.058128823189567;0.0568970273223902;0.0473802259853221	0.809927	12:51410876_54855218	12:53705495_54855218	0.0711678	0.0128916	0.0550176	0.00918391	0.0563858	0.011654	0.0560023	0.00840628
ENSG00000170442	ENSG00000166169	KRT86	POLL	2922	rs150158762	rs147371771	5	1	2.44963e-09	1.60549e-05	1.41955e-06	0.00731846	0.992664	3	rs147371771;rs150158762;rs79755767	0.582242771589724;0.353945734718414;0.0344800076323526	0.966138	12:51410876_54855218	12:53729164_54855218	0.0711678	0.0128916	0.0342327	0.00608097	0.0682481	0.0125081	0.0342689	0.00589869
ENSG00000170442	ENSG00000167468	KRT86	GPX4	2926	rs150158762	rs150158762	5	2	2.68185e-12	1.75769e-08	1.25329e-06	0.00622656	0.993772	3	rs150158762;rs79755767;rs147371771	0.818725070254372;0.0883696006604867;0.0780850361727061	1	12:51410876_54855218	12:53705495_54855218	0.0711678	0.0128916	-0.0504031	0.00625703	0.0711678	0.0128916	-0.0504031	0.00625703
ENSG00000170442	ENSG00000167992	KRT86	VWCE	2922	rs150158762	rs147371771	5	1	1.54279e-78	1.01115e-74	1.21837e-06	0.00599723	0.994002	2	rs147371771;rs79755767	0.899097416823047;0.0773966747799465	0.966138	12:51410876_54855218	12:53578367_55019220	0.0711678	0.0128916	0.145197	0.0083847	0.0682481	0.0125081	0.142646	0.00813935
ENSG00000170442	ENSG00000167994	KRT86	RAB3IL1	2941	rs150158762	rs79755767	5	1	2.49895e-20	1.63782e-16	2.18741e-06	0.0123611	0.987637	3	rs147371771;rs79755767;rs150158762	0.672808641627589;0.248161671659132;0.0545058837935793	0.93849	12:51410876_54855218	12:53703315_54856765	0.0711678	0.0128916	0.0575637	0.00698783	0.0669282	0.012593	0.0589269	0.00681876
ENSG00000170442	ENSG00000168477	KRT86	TNXB	2796	rs150158762	rs79755767	5	1	1.94362e-11	1.27385e-07	3.31458e-06	0.0197633	0.980233	4	rs150158762;rs79755767;rs146225704;rs147371771	0.443271472939349;0.272956975366685;0.128678585022235;0.115956336328369	0.93849	12:51410876_54855218	12:53723808_54855218	0.0711678	0.0128916	-0.0765008	0.0117946	0.0669282	0.012593	-0.0777751	0.0115431
ENSG00000170442	ENSG00000169083	KRT86	AR	2687	rs150158762	rs368905536	5	1	4.34645e-08	0.000284868	6.52628e-06	0.0408557	0.958853	5	rs150158762;rs368905536;rs79755767;rs146225704;rs147371771	0.391542590552923;0.283777852909817;0.181251854707634;0.0777879594885486;0.0601126050929489	0.88529	12:51410876_54855218	12:53790693_54789017	0.0711678	0.0128916	-0.0592531	0.0116477	0.067439	0.0123888	-0.0638345	0.0112755
ENSG00000170442	ENSG00000170558	KRT86	CDH2	2914	rs150158762	rs79755767	5	1	4.69697e-22	3.07841e-18	2.16529e-06	0.0122158	0.987782	3	rs147371771;rs150158762;rs79755767	0.495485909890442;0.246038518280315;0.235577802160983	0.93849	12:51410876_54855218	12:53705495_54856765	0.0711678	0.0128916	-0.0963194	0.0118354	0.0669282	0.012593	-0.0959403	0.0115776
ENSG00000170442	ENSG00000171840	KRT86	NINJ2	2682	rs150158762	rs150158762	5	2	2.17562e-09	1.42591e-05	1.01792e-06	0.00468085	0.995304	3	rs150158762;rs147371771;rs79755767	0.600541310556101;0.34764733726181;0.0427540202412796	1	12:51410876_54855218	12:53792095_54789017	0.0711678	0.0128916	-0.0377065	0.00767696	0.0711678	0.0128916	-0.0377065	0.00767696
ENSG00000170442	ENSG00000172037	KRT86	LAMB2	5674	rs150158762	rs79755767	5	1	4.14807e-09	2.71875e-05	2.22695e-06	0.0126213	0.987349	3	rs147371771;rs150158762;rs79755767	0.436680890904948;0.325108619168859;0.189639403499111	0.93849	12:51410876_54855218	12:51411045_54839891	0.0711678	0.0128916	-0.0583392	0.010949	0.0669282	0.012593	-0.0602581	0.0106864
ENSG00000170442	ENSG00000173868	KRT86	PHOSPHO1	2922	rs150158762	rs147371771	5	1	4.93541e-27	3.23468e-23	9.32403e-07	0.00411924	0.99588	2	rs147371771;rs150158762	0.916743956885431;0.08037997385054	0.966138	12:51410876_54855218	12:53703315_54856765	0.0711678	0.0128916	0.0591951	0.00599342	0.0682481	0.0125081	0.0590575	0.00581899
ENSG00000170442	ENSG00000178297	KRT86	TMPRSS9	2955	rs150158762	rs147371771	5	1	4.47817e-10	2.93501e-06	2.42817e-06	0.0139422	0.986052	3	rs147371771;rs150158762;rs79755767	0.744965379287931;0.143264576882747;0.084209815464396	0.966138	12:51410876_54855218	12:53705495_54855218	0.0711678	0.0128916	0.0576144	0.00998181	0.0682481	0.0125081	0.0598078	0.0097362
ENSG00000170442	ENSG00000178719	KRT86	GRINA	2850	rs150158762	rs79755767	5	1	5.90395e-13	3.86905e-09	2.52404e-06	0.01457	0.985428	4	rs150158762;rs79755767;rs147371771;rs146225704	0.556981524525823;0.207400445978406;0.118196981648038;0.0770264232026561	0.93849	12:51410876_54855218	12:53705495_54855218	0.0711678	0.0128916	0.0446711	0.00633704	0.0669282	0.012593	0.0445659	0.00618126
ENSG00000170442	ENSG00000179542	KRT86	SLITRK4	2714	rs150158762	rs79880068	5	1	3.70178e-08	0.000242616	9.40852e-06	0.0597838	0.939964	5	rs147371771;rs79755767;rs368905536;rs150158762;rs146225704	0.325145755241843;0.29716588116055;0.122591361203961;0.119630681214186;0.0854917339368137	0.809927	12:51410876_54855218	12:53733225_54803460	0.0711678	0.0128916	-0.0447493	0.00918859	0.0563858	0.011654	-0.0464761	0.00828086
ENSG00000170442	ENSG00000179921	KRT86	GPBAR1	2922	rs150158762	rs147371771	5	1	1.85385e-11	1.21502e-07	1.11693e-06	0.00533103	0.994668	2	rs147371771;rs150158762	0.688392453778725;0.261699265730513	0.966138	12:51410876_54855218	12:53724956_54855218	0.0711678	0.0128916	0.0338995	0.00588712	0.0682481	0.0125081	0.0341406	0.00569786
ENSG00000170442	ENSG00000180537	KRT86	RNF182	2955	rs150158762	rs147371771	5	1	9.36387e-25	6.13712e-21	1.39848e-06	0.00718004	0.992819	3	rs147371771;rs79755767;rs150158762	0.765962334748743;0.129972446904363;0.102716079135311	0.966138	12:51410876_54855218	12:53703315_54856765	0.0711678	0.0128916	-0.13961	0.0138666	0.0682481	0.0125081	-0.138531	0.0134272
ENSG00000170442	ENSG00000180628	KRT86	PCGF5	2828	rs150158762	rs79755767	5	1	3.71541e-09	2.43508e-05	3.03725e-06	0.0179421	0.982031	3	rs147371771;rs79755767;rs150158762	0.379168201061778;0.333689112027999;0.249535990000422	0.93849	12:51410876_54855218	12:53705495_54855218	0.0711678	0.0128916	-0.0398335	0.0067586	0.0669282	0.012593	-0.0418963	0.00660934
ENSG00000170442	ENSG00000181218	KRT86	H2AW	6263	rs150158762	rs146225704	5	1	1.81721e-17	1.19105e-13	4.63848e-06	0.0284589	0.971536	4	rs146225704;rs147371771;rs79755767;rs150158762	0.393353010055744;0.258429638352546;0.173641211010461;0.1650280888432	0.86642	12:51410876_54855218	12:51567040_54856765	0.0711678	0.0128916	0.0790433	0.0101332	0.0655515	0.0125434	0.080944	0.00986203
ENSG00000170442	ENSG00000181788	KRT86	SIAH2	2922	rs150158762	rs79755767	5	1	2.30514e-20	1.5108e-16	4.84342e-06	0.0298035	0.970192	5	rs79755767;rs150158762;rs368905536;rs146225704;rs147371771	0.562766395748147;0.178191814071992;0.0952714323545113;0.0891504033811153;0.0737382523015908	0.93849	12:51410876_54855218	12:53703315_54856765	0.0711678	0.0128916	-0.0579373	0.0068263	0.0669282	0.012593	-0.0588564	0.00665709
ENSG00000170442	ENSG00000182512	KRT86	GLRX5	2922	rs150158762	rs79755767	5	1	2.04333e-37	1.33921e-33	5.08654e-06	0.0314002	0.968595	4	rs79755767;rs146225704;rs147371771;rs150158762	0.524565572317945;0.318332670812805;0.0934089010777905;0.0418767330543397	0.93849	12:51410876_54855218	12:53679813_54924387	0.0711678	0.0128916	-0.0762711	0.00632866	0.0669282	0.012593	-0.0767123	0.00618011
ENSG00000170442	ENSG00000184428	KRT86	TOP1MT	2926	rs150158762	rs368905536	5	1	6.06347e-09	3.97402e-05	1.97323e-06	0.0109546	0.989004	4	rs150158762;rs147371771;rs146225704;rs79755767	0.618344843611613;0.283311857622132;0.038440148223791;0.0284055011550426	0.88529	12:51410876_54855218	12:53729164_54855218	0.0711678	0.0128916	0.0459059	0.00824967	0.067439	0.0123888	0.0445583	0.00797017
ENSG00000170442	ENSG00000184489	KRT86	PTP4A3	2822	rs150158762	rs79880068	5	2	7.26108e-09	4.75894e-05	5.26438e-06	0.0325682	0.967379	5	rs150158762;rs147371771;rs79755767;rs368905536;rs146225704	0.565575820557018;0.230933968280637;0.0950209502355553;0.0554706208288571;0.0260543952927883	0.809927	12:51410876_54855218	12:53792095_54835962	0.0711678	0.0128916	-0.0424795	0.00962504	0.0563858	0.011654	-0.0396254	0.00873759
ENSG00000170442	ENSG00000185198	KRT86	PRSS57	2564	rs150158762	rs79880068	5	1	5.80714e-08	0.000380601	8.58558e-06	0.0543796	0.945231	6	rs147371771;rs150158762;rs79755767;rs146225704;rs150926693;rs368905536	0.459982485888044;0.261120996350443;0.0994651236338815;0.095518283583022;0.0304564670356563;0.01876582514493	0.809927	12:51410876_54855218	12:53733225_54755779	0.0711678	0.0128916	0.0570664	0.0112789	0.0563858	0.011654	0.0599371	0.0106499
ENSG00000170442	ENSG00000186716	KRT86	BCR	2922	rs150158762	rs147371771	5	1	4.66199e-11	3.05548e-07	1.23319e-06	0.00609454	0.993904	3	rs150158762;rs147371771;rs79755767	0.493416412294959;0.453112528320874;0.0451152404050644	0.966138	12:51410876_54855218	12:53705495_54855218	0.0711678	0.0128916	0.0529389	0.00831572	0.0682481	0.0125081	0.0516225	0.00802528
ENSG00000170442	ENSG00000187017	KRT86	ESPN	2947	rs150158762	rs79755767	5	1	3.34627e-14	2.19315e-10	3.52976e-06	0.0211766	0.97882	4	rs79755767;rs147371771;rs150158762;rs146225704	0.504334609067318;0.265708965030712;0.125152934582367;0.0925373868549739	0.93849	12:51410876_54855218	12:53703315_54856765	0.0711678	0.0128916	-0.0748413	0.0103303	0.0669282	0.012593	-0.0779348	0.010093
ENSG00000170442	ENSG00000196188	KRT86	CTSE	2863	rs150158762	rs79755767	5	2	3.6014e-13	2.36037e-09	4.38549e-06	0.0267962	0.973199	5	rs147371771;rs79755767;rs150158762;rs146225704;rs368905536	0.328577387912452;0.319628635017815;0.203544412180924;0.0892533426225033;0.0476312979712193	0.93849	12:51410876_54855218	12:53723808_54855218	0.0711678	0.0128916	0.066144	0.0110522	0.0669282	0.012593	0.0685828	0.0108113
ENSG00000170442	ENSG00000197721	KRT86	CR1L	2842	rs150158762	rs79755767	5	1	2.06544e-20	1.35355e-16	1.72765e-06	0.00934058	0.990658	2	rs147371771;rs79755767	0.784862558111345;0.197660626694988	0.93849	12:51410876_54855218	12:53617889_54856765	0.0711678	0.0128916	-0.0864542	0.00968259	0.0669282	0.012593	-0.0899427	0.00947675
ENSG00000170442	ENSG00000198336	KRT86	MYL4	6333	rs150158762	rs79755767	5	1	2.37286e-21	1.55525e-17	6.86135e-06	0.0430576	0.956936	3	rs79755767;rs147371771;rs146225704	0.784140492849791;0.163452955769273;0.0219002721524007	0.93849	12:51410876_54855218	12:51552876_54856765	0.0711678	0.0128916	-0.0656656	0.00748104	0.0669282	0.012593	-0.0702886	0.00731276
ENSG00000170442	ENSG00000198520	KRT86	ARMH1	2922	rs150158762	rs146225704	5	1	7.85001e-09	5.14492e-05	3.06566e-06	0.0181288	0.981817	4	rs150158762;rs147371771;rs146225704;rs79755767	0.523671455571353;0.242882765302256;0.148976842467324;0.0579711378682129	0.86642	12:51410876_54855218	12:53724956_54855218	0.0711678	0.0128916	0.0427311	0.00779244	0.0655515	0.0125434	0.0435592	0.00763501
ENSG00000170442	ENSG00000198858	KRT86	R3HDM4	2922	rs150158762	rs79755767	5	1	3.01718e-18	1.97747e-14	1.55719e-06	0.00822232	0.991776	3	rs147371771;rs79755767;rs150158762	0.724713762988617;0.14493220799888;0.12115535442539	0.93849	12:51410876_54855218	12:53703315_54856765	0.0711678	0.0128916	-0.0365974	0.00433172	0.0669282	0.012593	-0.0368893	0.00423079
ENSG00000170442	ENSG00000198959	KRT86	TGM2	2917	rs150158762	rs79755767	5	1	3.65039e-39	2.39248e-35	4.75686e-06	0.0292351	0.97076	3	rs79755767;rs146225704;rs147371771	0.59831958429109;0.258583498047861;0.125088229671764	0.93849	12:51410876_54855218	12:53690548_54988077	0.0711678	0.0128916	0.0892694	0.00759726	0.0669282	0.012593	0.0912953	0.00740407
ENSG00000170442	ENSG00000204010	KRT86	IFIT1B	2922	rs150158762	rs79755767	5	1	1.96191e-71	1.28584e-67	3.83131e-06	0.0231569	0.976839	3	rs79755767;rs147371771;rs150158762	0.791809248847524;0.125878675931084;0.0805664789960584	0.93849	12:51410876_54855218	12:53679813_55019220	0.0711678	0.0128916	-0.107686	0.00629301	0.0669282	0.012593	-0.106706	0.00614848
ENSG00000170442	ENSG00000204613	KRT86	TRIM10	2823	rs150158762	rs79755767	5	1	3.69606e-11	2.42214e-07	1.63865e-06	0.00875609	0.991242	3	rs150158762;rs147371771;rs79755767	0.503025567537715;0.321861042902102;0.127516781224816	0.93849	12:51410876_54855218	12:53724956_54855218	0.0711678	0.0128916	0.0526033	0.00835527	0.0669282	0.012593	0.0523811	0.00815306
ENSG00000170442	ENSG00000211898	KRT86	IGHD	2588	rs150158762	rs368905536	5	1	2.90817e-08	0.000190592	3.84912e-06	0.0232728	0.976533	4	rs150158762;rs79755767;rs147371771;rs368905536	0.431192366933544;0.212011682633285;0.193916535960047;0.142724989291992	0.88529	12:51410876_54855218	12:53790693_54803460	0.0711678	0.0128916	-0.0524643	0.0101072	0.067439	0.0123888	-0.0543981	0.00969242
ENSG00000170442	ENSG00000249992	KRT86	TMEM158	2931	rs150158762	rs79755767	5	3	1.89616e-35	1.24275e-31	5.1503e-06	0.0318189	0.968176	3	rs79755767;rs368905536;rs147371771	0.824500174742849;0.0698759538363944;0.0612120882933783	0.93849	12:51410876_54855218	12:53476147_57321190	0.0711678	0.0128916	-0.139662	0.00888008	0.0669282	0.012593	-0.140629	0.00864454
ENSG00000170442	ENSG00000251442	KRT86	LINC01094	2439	rs150158762	rs146225704	5	1	1.26524e-08	8.2924e-05	3.97613e-06	0.024108	0.975805	4	rs146225704;rs150158762;rs147371771;rs79755767	0.4720785797836;0.295761003737871;0.171353555872256;0.0473658875761744	0.86642	12:51410876_54855218	12:53729164_54728218	0.0711678	0.0128916	-0.0566252	0.0109524	0.0655515	0.0125434	-0.0614859	0.0107509
ENSG00000170473	ENSG00000175061	PYM1	SNHG29	2101	rs1701699	rs77027542	1	1	1.3828e-37	2.11164e-07	3.96715e-32	0.0586987	0.941301	16	rs1701699;rs71447767;rs1701698;rs772702;rs705711;rs705715;rs772473;rs10747760;rs10128982;rs772462;rs772468;rs4414258;rs772704;rs71447766;rs2101718;rs12298127	0.181434836017144;0.0870423408423712;0.0801752016340148;0.0712031104090597;0.0689480014130003;0.0642656242667039;0.0612660430812924;0.0606907470764851;0.0476507562666968;0.0455201587339052;0.0444566465640583;0.043803010732368;0.0371748881969038;0.0276255855402812;0.0276208170458974;0.00943077752546622	0.977456	12:55195832_56599930	12:55353781_56452706	0.0709995	0.00447325	0.0250219	0.00389198	0.0681894	0.00450529	0.0261004	0.00392193
ENSG00000170485	ENSG00000091129	NPAS2	NRCAM	3425	rs35075064	rs35075064	9	1	3.19585e-22	1.89922e-05	1.44739e-19	0.00661475	0.993366	3	rs35075064;rs3811558;rs6542990	0.936618582830561;0.0126969795627767;0.0113419483446415	1	2:99474851_101721435	2:100319355_101324503	0.225001	0.00653752	0.0384084	0.0066149	0.225001	0.00653752	0.0384084	0.0066149
ENSG00000170485	ENSG00000111796	NPAS2	KLRB1	3923	rs34378917	rs34378917	2	2	3.68629e-157	6.01698e-07	1.22542e-153	2.11369e-07	0.999999	1	rs34378917	1	1	2:99474851_101721435	2:100170255_101334876	0.642158	0.0228069	-0.119885	0.0184184	0.642158	0.0228069	-0.119885	0.0184184
ENSG00000170485	ENSG00000111796	NPAS2	KLRB1	3923	rs35075064	rs3811558	9	1	4.11332e-26	2.44445e-09	2.83599e-19	0.0148834	0.985117	5	rs35075064;rs3811558;rs6542990;rs10084375;rs6542992	0.844339770753125;0.044193297701524;0.0243035210161816;0.0203220846426472;0.0198160636816146	0.984369	2:99474851_101721435	2:100170255_101334876	0.225001	0.00653752	-0.0357134	0.00525248	0.227121	0.0065972	-0.0362818	0.00528199
ENSG00000170485	ENSG00000126351	NPAS2	THRA	3961	rs34378917	rs34378917	2	2	1.96172e-155	3.20204e-05	1.23067e-153	8.85859e-06	0.999959	1	rs34378917	1	1	2:99474851_101721435	2:100170255_101344547	0.642158	0.0228069	0.111344	0.019673	0.642158	0.0228069	0.111344	0.019673
ENSG00000170485	ENSG00000126351	NPAS2	THRA	3961	rs35075064	rs35075064	9	1	1.06489e-28	6.32836e-12	2.2734e-19	0.0115334	0.988467	5	rs35075064;rs6542992;rs6724965;rs3811558;rs6542990	0.860979257836182;0.027451854411725;0.0257919538527118;0.0253534369623119;0.0249895954968379	1	2:99474851_101721435	2:100170255_101344547	0.225001	0.00653752	0.0445139	0.00552255	0.225001	0.00653752	0.0445139	0.00552255
ENSG00000170485	ENSG00000126368	NPAS2	NR1D1	4087	rs11686712	rs11686712	4	4	1.63357e-58	6.2103e-07	1.40397e-54	0.00334414	0.996655	2	rs11686712;rs13027415	0.80337063479077;0.196629365209236	1	2:99474851_101721435	2:100170255_101381276	-0.176892	0.00569037	-0.0345383	0.00409625	-0.176892	0.00569037	-0.0345383	0.00409625
ENSG00000170485	ENSG00000126368	NPAS2	NR1D1	4087	rs11886530	2:100808131:C:CTT	1	1	0	1.39659e-09	0	0.0296507	0.970349	1	rs11886530	0.999904	0.990657	2:99474851_101721435	2:100170255_101381276	0.371353	0.00971142	0.0625483	0.00710858	0.372428	0.00982291	0.0638532	0.00719099
ENSG00000170485	ENSG00000126368	NPAS2	NR1D1	4087	rs34378917	rs34378917	2	2	7.34873e-165	1.19951e-14	1.22529e-153	3.63798e-15	1	1	rs34378917	1	1	2:99474851_101721435	2:100170255_101381276	0.642158	0.0228069	0.148528	0.0163617	0.642158	0.0228069	0.148528	0.0163617
ENSG00000170485	ENSG00000132561	NPAS2	MATN2	3526	rs11886530	rs11891990	1	1	0	1.60767e-05	0	0.0316009	0.968383	1	rs11886530	0.99994	0.927505	2:99474851_101721435	2:100296800_101324503	0.371353	0.00971142	-0.0758876	0.0116971	0.325925	0.00973885	-0.0752385	0.0115937
ENSG00000170485	ENSG00000163629	NPAS2	PTPN13	3575	rs34378917	rs34378917	2	1	1.27956e-156	2.08858e-06	1.22554e-153	4.03828e-07	0.999998	1	rs34378917	1	1	2:99474851_101721435	2:100170255_101169471	0.642158	0.0228069	-0.151637	0.025052	0.642158	0.0228069	-0.151637	0.025052
ENSG00000170485	ENSG00000215788	NPAS2	TNFRSF25	3901	rs11886530	rs1435509	1	1	0	9.84148e-08	0	0.0137845	0.986215	1	rs11886530	0.999866	0.993365	2:99474851_101721435	2:100170255_101324503	0.371353	0.00971142	-0.0342564	0.00510445	0.371013	0.00978383	-0.0344824	0.00514101
ENSG00000170485	ENSG00000215788	NPAS2	TNFRSF25	3901	rs34378917	rs34378917	2	2	3.06055e-155	4.99562e-05	1.23121e-153	9.77619e-06	0.99994	1	rs34378917	1	1	2:99474851_101721435	2:100170255_101324503	0.642158	0.0228069	-0.0679719	0.0121858	0.642158	0.0228069	-0.0679719	0.0121858
ENSG00000170525	ENSG00000161267	PFKFB3	BDH1	4257	rs7923054	rs2387015	4	1	1.4716e-48	6.67665e-07	1.05463e-43	0.0459405	0.954059	4	rs7923054;rs3763699;rs2387015;rs3814195	0.447624823106963;0.247547039238629;0.231997769681921;0.0720435646898682	0.928603	10:5494560_6996300	10:5657417_6673017	0.0768129	0.00511798	0.0377183	0.00605987	0.0743837	0.00500783	0.0390905	0.00591291
ENSG00000170571	ENSG00000112992	EMB	NNT	8234	rs113404271	rs113404271	1	4	1.18476e-38	2.69521e-19	1.66472e-22	0.00179067	0.998209	1	rs113404271	0.999054	1	5:50145945_52880268	5:50145945_52784621	-0.0788586	0.00359634	0.0248943	0.00342396	-0.0788586	0.00359634	0.0248943	0.00342396
ENSG00000170581	ENSG00000088827	STAT2	SIGLEC1	2680	rs80317430	rs550969933	1	1	2.34943e-170	3.65985e-12	6.1166e-160	0.0934687	0.906531	21	rs59295315;rs58852079;rs150955176;rs76430365;rs79750959;rs60192809;rs76466034;rs143405823;rs145286577;rs2291361;rs192026667;rs80317430;rs75754909;rs142837313;rs79824801;rs11171803;rs200001673;rs77768890;rs11171806;rs35157967;rs79101914	0.0919782867810207;0.089373429340902;0.0844450272627919;0.0837391288631097;0.0825026402045906;0.082332330219246;0.0580718683241091;0.0503615137872339;0.0350752124190039;0.0340753249416167;0.0338575968438009;0.0305012609323998;0.0299093960803043;0.029876035857213;0.0295823230243168;0.0243932526735221;0.0198459622295397;0.0194383731810348;0.0182108180117056;0.0161600446307742;0.0160681029605442	0.986797	12:54921870_57626577	12:55466053_56892581	-0.178436	0.00643578	-0.0969631	0.0122982	-0.17695	0.00642436	-0.100086	0.0122451
ENSG00000170581	ENSG00000111331	STAT2	OAS3	1678	rs80317430	rs112718114	1	1	1.12896e-162	0.000175865	6.68865e-160	0.102398	0.897426	22	rs80317430;rs59295315;rs76466034;rs75754909;rs142837313;rs79824801;rs192026667;rs58852079;rs150955176;rs76430365;rs79750959;rs60192809;rs143405823;rs200001673;rs77768890;rs11171806;rs35157967;rs79101914;rs2291361;rs11575248;rs145286577;rs201230143	0.0583522677353285;0.0579676991506215;0.0573886136014957;0.0573858605299668;0.0571885649635813;0.0567907910849388;0.0539682307647433;0.0519112295534482;0.0504221557538975;0.0490328301020849;0.0484285928439209;0.0484035332372664;0.0442835687639798;0.0372080820047276;0.0365956836201034;0.0356222438019484;0.0315467093383747;0.0314230124329372;0.0276723208542165;0.0274653423972822;0.0270400001520073;0.0239175986165481	0.836355	12:54921870_57626577	12:55799449_56847346	-0.178436	0.00643578	-0.0470514	0.00866467	-0.157789	0.00620389	-0.0482786	0.0083586
ENSG00000170581	ENSG00000111335	STAT2	OAS2	2255	rs80317430	rs550969933	1	1	4.88129e-165	7.60387e-07	7.36379e-160	0.112936	0.887063	22	rs80317430;rs75754909;rs142837313;rs79824801;rs59295315;rs192026667;rs58852079;rs150955176;rs76430365;rs60192809;rs79750959;rs76466034;rs143405823;rs200001673;rs77768890;rs11171806;rs35157967;rs79101914;rs11575248;rs2291361;rs145286577;rs201230143	0.0610252764392998;0.0598183993631722;0.0598154663361631;0.0595989475135226;0.0575551626564512;0.0557937953946912;0.0513705138872816;0.0506175235759588;0.0494697882343755;0.0489387727756942;0.0488372611162712;0.0440206580634115;0.0417700251843987;0.0408979923183895;0.0399393924099431;0.0347504274137417;0.0304310714109721;0.0303566884276901;0.0268556638561704;0.0267098646888352;0.0262209015355436;0.0234454472491825	0.986797	12:54921870_57626577	12:55586908_56874477	-0.178436	0.00643578	-0.0492989	0.00782336	-0.17695	0.00642436	-0.0506568	0.00780494
ENSG00000170581	ENSG00000137965	STAT2	IFI44	2504	rs80317430	rs550969933	1	1	7.67385e-167	1.1954e-08	6.73093e-160	0.103058	0.896942	22	rs59295315;rs58852079;rs150955176;rs76430365;rs79750959;rs60192809;rs80317430;rs75754909;rs142837313;rs79824801;rs192026667;rs76466034;rs143405823;rs11171806;rs200001673;rs77768890;rs35157967;rs79101914;rs11575248;rs145286577;rs2291361;rs201230143	0.0620007461731184;0.0576041080750738;0.0566495698538712;0.0556833168949451;0.0549657705431406;0.0549030170286855;0.0545408433218212;0.0535067368993276;0.0533418987442878;0.0529724192174713;0.0520928177006007;0.0517570470573373;0.0403408326410308;0.0355503096402163;0.0353760897340764;0.0347046201478907;0.0315367789916074;0.0312486455069834;0.0266334272558403;0.02618947580056;0.0260748576496907;0.0223497885069849	0.986797	12:54921870_57626577	12:55586908_56941824	-0.178436	0.00643578	-0.063172	0.00904829	-0.17695	0.00642436	-0.0646705	0.00902945
ENSG00000170581	ENSG00000165949	STAT2	IFI27	1784	rs80317430	rs35144144	1	1	6.03517e-164	9.40134e-06	1.2542e-159	0.193762	0.806229	22	rs76466034;rs59295315;rs80317430;rs75754909;rs142837313;rs58852079;rs150955176;rs79824801;rs76430365;rs60192809;rs192026667;rs79750959;rs143405823;rs200001673;rs77768890;rs11171806;rs35157967;rs79101914;rs2291361;rs145286577;rs11575248;rs201230143	0.0702798187858094;0.05933089949709;0.0525382653637807;0.0524575133760942;0.0523950548113345;0.0523820532514555;0.0514504759759973;0.0511128763122131;0.0508546040607319;0.0504752079881746;0.0503509849202154;0.0503066744844995;0.047357158829953;0.0358639394287898;0.0352273668380046;0.0351733664043601;0.0306383427111347;0.0302248985217273;0.030205409716745;0.029900456815283;0.0265060564460277;0.0242939525266376	0.9703	12:54921870_57626577	12:55733780_56859723	-0.178436	0.00643578	-0.0619203	0.0108505	-0.17872	0.00660495	-0.0663487	0.0111381
ENSG00000170581	ENSG00000184979	STAT2	USP18	2691	rs80317430	rs550969933	1	1	2.03608e-167	3.17171e-09	6.01764e-160	0.0919241	0.908076	22	rs59295315;rs58852079;rs150955176;rs76430365;rs60192809;rs79750959;rs76466034;rs143405823;rs80317430;rs79824801;rs75754909;rs142837313;rs192026667;rs2291361;rs145286577;rs200001673;rs77768890;rs11171806;rs11171803;rs35157967;rs79101914;rs11575248	0.0783994378530566;0.074492424747009;0.0693251283142623;0.0690256613510288;0.0680615603189431;0.0677076213265186;0.0623873089056656;0.0472631760866659;0.0429783189086053;0.0418361513652614;0.0417435461787554;0.0417126472841125;0.0375377963789324;0.0325782243878668;0.0322341998164918;0.027650162353679;0.0269193376835317;0.0233362174455978;0.0212297668749585;0.0207406802386981;0.0205602135367552;0.0170425613126887	0.986797	12:54921870_57626577	12:55474132_56892581	-0.178436	0.00643578	-0.0825963	0.01183	-0.17695	0.00642436	-0.0853838	0.0117984
ENSG00000170606	ENSG00000004478	HSPA4	FKBP4	3713	rs72801474	rs72801474	1	1	0	3.70105e-19	0	0.000440702	0.999559	1	rs72801474	1	1	5:128847453_134137445	5:132311782_133631302	-0.474673	0.00629089	-0.0850545	0.00852723	-0.474673	0.00629089	-0.0850545	0.00852723
ENSG00000170606	ENSG00000080824	HSPA4	HSP90AA1	3027	rs72801474	rs147133967	1	1	0	9.74953e-12	0	0.00327608	0.996724	1	rs72801474	1	0.992147	5:128847453_134137445	5:132514126_133631302	-0.474673	0.00629089	-0.0485065	0.00605754	-0.477942	0.0063563	-0.049181	0.00611813
ENSG00000170606	ENSG00000086061	HSPA4	DNAJA1	2985	rs72801474	rs55747751	1	1	0	4.76219e-08	0	0.00423465	0.995765	1	rs72801474	1	0.934127	5:128847453_134137445	5:132514126_133631302	-0.474673	0.00629089	-0.051252	0.00765785	-0.479167	0.00667026	-0.0538232	0.00801833
ENSG00000170606	ENSG00000096384	HSPA4	HSP90AB1	3404	rs72801474	rs72801474	1	1	0	1.13916e-18	0	0.00124554	0.998754	1	rs72801474	1	1	5:128847453_134137445	5:132412549_133631302	-0.474673	0.00629089	-0.0569968	0.00579525	-0.474673	0.00629089	-0.0569968	0.00579525
ENSG00000170606	ENSG00000100380	HSPA4	ST13	2766	rs72801474	rs72801474	1	1	0	4.10581e-08	0	0.00079009	0.99921	1	rs72801474	1	1	5:128847453_134137445	5:132564905_133608378	-0.474673	0.00629089	-0.0513581	0.00767235	-0.474673	0.00629089	-0.0513581	0.00767235
ENSG00000170606	ENSG00000100591	HSPA4	AHSA1	3004	rs72801474	rs72801474	1	1	0	6.21016e-13	0	0.00230417	0.997696	1	rs72801474	1	1	5:128847453_134137445	5:132514126_133631302	-0.474673	0.00629089	-0.0621818	0.00757348	-0.474673	0.00629089	-0.0621818	0.00757348
ENSG00000170606	ENSG00000120694	HSPA4	HSPH1	3750	rs72801474	rs147133967	1	1	0	2.94858e-19	0	0.00279716	0.997203	1	rs72801474	1	0.992147	5:128847453_134137445	5:132311782_133631302	-0.474673	0.00629089	-0.075424	0.00742508	-0.477942	0.0063563	-0.0761294	0.00748963
ENSG00000170606	ENSG00000130303	HSPA4	BST2	3252	rs72801474	rs147133967	1	1	0	3.79899e-13	0	0.00349931	0.996501	1	rs72801474	1	0.992147	5:128847453_134137445	5:132460190_133631302	-0.474673	0.00629089	-0.0492769	0.00585163	-0.477942	0.0063563	-0.0499252	0.00591253
ENSG00000170606	ENSG00000132002	HSPA4	DNAJB1	3210	rs72801474	rs147133967	1	1	0	2.06423e-18	0	0.00245974	0.99754	1	rs72801474	1	0.992147	5:128847453_134137445	5:132460190_133639231	-0.474673	0.00629089	-0.0947462	0.00931596	-0.477942	0.0063563	-0.0958795	0.00940496
ENSG00000170606	ENSG00000159873	HSPA4	CCDC117	3027	rs72801474	rs72801474	1	1	0	2.94809e-13	0	0.00149338	0.998507	1	rs72801474	1	1	5:128847453_134137445	5:132514126_133631302	-0.474673	0.00629089	-0.058112	0.00699964	-0.474673	0.00629089	-0.058112	0.00699964
ENSG00000170606	ENSG00000160953	HSPA4	PWWP3A	3027	rs72801474	rs147133967	1	1	0	2.89303e-10	0	0.00540328	0.994597	1	rs72801474	1	0.992147	5:128847453_134137445	5:132514126_133631302	-0.474673	0.00629089	-0.0663034	0.00881342	-0.477942	0.0063563	-0.067744	0.00890048
ENSG00000170606	ENSG00000162616	HSPA4	DNAJB4	2842	rs76836760	rs369559093	5	1	0	0.000174869	0	0.186984	0.812841	1	rs76836760	0.999999	0.9335	5:128847453_134137445	5:132544224_133609020	-0.173915	0.00377643	-0.0289408	0.00555101	-0.175958	0.00403798	-0.0323997	0.00589951
ENSG00000170606	ENSG00000163468	HSPA4	CCT3	3252	rs72801474	rs72801474	1	1	0	1.28439e-10	0	0.000552151	0.999448	1	rs72801474	1	1	5:128847453_134137445	5:132460190_133631302	-0.474673	0.00629089	-0.0463266	0.00614408	-0.474673	0.00629089	-0.0463266	0.00614408
ENSG00000170606	ENSG00000168283	HSPA4	BMI1	3304	rs72801474	rs72801474	1	1	0	2.9054e-10	0	0.00077593	0.999224	1	rs72801474	1	1	5:128847453_134137445	5:132416257_133631302	-0.474673	0.00629089	0.0470399	0.00616411	-0.474673	0.00629089	0.0470399	0.00616411
ENSG00000170606	ENSG00000168439	HSPA4	STIP1	3018	rs72801474	rs72801474	1	1	0	4.73687e-20	0	0.000524196	0.999476	1	rs72801474	1	1	5:128847453_134137445	5:132514126_133631302	-0.474673	0.00629089	-0.069511	0.00691193	-0.474673	0.00629089	-0.069511	0.00691193
ENSG00000170606	ENSG00000172766	HSPA4	NAA16	2848	5:133107728:A:ATTT	rs72801480	10	1	6.98328e-159	6.77598e-05	3.21973e-156	0.0293003	0.970632	1	5:133107728:A:ATTT	1	0.874435	5:128847453_134137445	5:132631118_133630486	-0.484929	0.00828794	-0.0440935	0.00811538	-0.441775	0.00814038	-0.0469264	0.00794949
ENSG00000170606	ENSG00000175334	HSPA4	BANF1	2993	rs72801474	rs147133967	1	1	0	5.88506e-06	0	0.00431016	0.995684	1	rs72801474	1	0.992147	5:128847453_134137445	5:132525954_133631302	-0.474673	0.00629089	-0.035865	0.0060961	-0.477942	0.0063563	-0.0362397	0.00615687
ENSG00000170606	ENSG00000181036	HSPA4	FCRL6	2863	rs76836760	rs10064506	5	1	0	1.85579e-06	0	0.0869499	0.913048	1	rs76836760	1	0.897573	5:128847453_134137445	5:132544224_133609993	-0.173915	0.00377643	-0.0232484	0.00385753	-0.160892	0.00378417	-0.0232112	0.00379112
ENSG00000170606	ENSG00000204388	HSPA4	HSPA1B	3198	rs72801474	rs72801474	1	1	0	1.48917e-16	0	0.00135134	0.998649	1	rs72801474	1	1	5:128847453_134137445	5:132460190_133631302	-0.474673	0.00629089	-0.109488	0.0119242	-0.474673	0.00629089	-0.109488	0.0119242
ENSG00000170606	ENSG00000204389	HSPA4	HSPA1A	3689	rs72801474	rs147133967	1	1	0	2.01533e-20	0	0.0102036	0.989796	1	rs72801474	1	0.992147	5:128847453_134137445	5:132311782_133631302	-0.474673	0.00629089	-0.0765534	0.00745394	-0.477942	0.0063563	-0.0779511	0.00751819
ENSG00000170627	ENSG00000105991	GTSF1	HOXA1	2876	rs73093013	rs73093013	5	1	2.98831e-09	2.67871e-05	4.09717e-07	0.00167609	0.998297	2	rs73093013;rs73111522	0.788755418217427;0.211242487287701	1	12:51410876_55230717	12:51411045_52424073	0.148827	0.0223405	-0.136623	0.0239576	0.148827	0.0223405	-0.136623	0.0239576
ENSG00000170627	ENSG00000138080	GTSF1	EMILIN1	2756	rs73093013	rs73111522	5	1	2.89885e-08	0.000259852	5.55398e-07	0.00298506	0.996755	2	rs73093013;rs73111522	0.546309275169795;0.453681131262188	0.983113	12:51410876_55230717	12:51374488_52410887	0.148827	0.0223405	-0.0886312	0.0166736	0.148273	0.0227069	-0.0923972	0.0169481
ENSG00000170627	ENSG00000145945	GTSF1	FAM50B	2814	rs73093013	rs73111522	5	1	1.69171e-09	1.51644e-05	4.59215e-07	0.00212065	0.997864	2	rs73093013;rs73111522	0.670127091113666;0.32987288808293	0.983113	12:51410876_55230717	12:51411045_52424073	0.148827	0.0223405	-0.0963438	0.0153289	0.148273	0.0227069	-0.0981852	0.0155761
ENSG00000170627	ENSG00000168899	GTSF1	VAMP5	2866	rs73093013	rs73093013	5	1	1.22431e-10	1.09747e-06	4.16379e-07	0.00173588	0.998263	2	rs73093013;rs73111522	0.770756996277889;0.229242954920546	1	12:51410876_55230717	12:51374488_52438569	0.148827	0.0223405	-0.0779732	0.0112886	0.148827	0.0223405	-0.0779732	0.0112886
ENSG00000170627	ENSG00000172037	GTSF1	LAMB2	5725	rs73093013	rs73111522	5	2	1.36392e-09	1.22264e-05	5.71038e-07	0.00312515	0.996862	2	rs73111522;rs73093013	0.59341654246171;0.406583448477489	0.983113	12:51410876_55230717	12:51411045_54839891	0.148827	0.0223405	-0.0934824	0.0169822	0.148273	0.0227069	-0.0986758	0.0172506
ENSG00000170627	ENSG00000182809	GTSF1	CRIP2	2924	rs73093013	rs73093013	5	2	9.21811e-22	8.26307e-18	3.83015e-07	0.00143621	0.998563	2	rs73093013;rs73111522	0.849175017059291;0.150824982940613	1	12:51410876_55230717	12:51360586_52520427	0.148827	0.0223405	-0.130883	0.0150864	0.148827	0.0223405	-0.130883	0.0150864
ENSG00000170638	ENSG00000163751	TRABD	CPA3	1858	rs760756	rs9617117	1	1	8.30606e-222	0.00151407	4.10224e-221	0.00549177	0.992994	1	rs760756	1	0.866429	22:48948195_50752906	22:49688479_50687814	0.181	0.00402767	-0.0389557	0.00810472	0.171621	0.00383982	-0.0381653	0.00773048
ENSG00000170667	ENSG00000102804	RASA4B	TSC22D1	3188	HGSV_114489	rs398005634	8	1	3.91087e-28	3.30236e-11	2.09771e-18	0.175483	0.824517	6	HGSV_114489;rs412524;rs73185898;rs398005634;rs398086017;rs200504766	0.681555707904343;0.1568665877513;0.0341917312561227;0.0320704999089648;0.0293580755083622;0.0253228319072547	0.930901	7:100799705_104376776	7:101517362_102449428	-0.0733787	0.0114168	0.0401121	0.00630138	0.0659194	0.0110376	-0.0413557	0.00606808
ENSG00000170667	ENSG00000107438	RASA4B	PDLIM1	2995	HGSV_114489	HGSV_114489	8	1	3.35854e-24	2.83597e-07	1.42149e-19	0.0100232	0.989977	1	HGSV_114489	0.986205	1	7:100799705_104376776	7:101549261_102449428	-0.0733787	0.0114168	-0.0284713	0.00472612	-0.0733787	0.0114168	-0.0284713	0.00472612
ENSG00000170667	ENSG00000119242	RASA4B	CCDC92	2884	HGSV_114489	rs34277145	8	1	1.65452e-21	0.000139708	1.15357e-18	0.0955997	0.904261	5	HGSV_114489;rs412524;rs73185898;rs34277145;rs200504766	0.769318502502231;0.0675480474431769;0.0653959181324727;0.0354735788933333;0.0270893506982032	0.920537	7:100799705_104376776	7:101569166_102449428	-0.0733787	0.0114168	-0.0263984	0.00501148	-0.0658633	0.0111117	-0.0280207	0.00489891
ENSG00000170667	ENSG00000124491	RASA4B	F13A1	3438	HGSV_114489	rs200504766	8	1	5.53449e-32	4.67336e-15	7.90662e-19	0.0648937	0.935106	4	HGSV_114489;rs73185898;rs412524;rs200504766	0.840915876584204;0.0600723679518792;0.0404557363247826;0.032725036674046	0.935569	7:100799705_104376776	7:101484840_102449428	-0.0733787	0.0114168	-0.0439367	0.00498392	-0.0667521	0.0108932	-0.042971	0.00475084
ENSG00000170667	ENSG00000143595	RASA4B	AQP10	3202	HGSV_114489	HGSV_114489	8	1	5.51852e-25	4.65986e-08	1.19051e-19	0.00806884	0.991931	1	HGSV_114489	0.987164	1	7:100799705_104376776	7:101517362_102449428	-0.0733787	0.0114168	-0.0465115	0.0067611	-0.0733787	0.0114168	-0.0465115	0.0067611
ENSG00000170667	ENSG00000174175	RASA4B	SELP	3024	HGSV_114489	HGSV_114489	8	1	2.43026e-24	2.05212e-07	1.49063e-19	0.0106082	0.989392	1	HGSV_114489	0.986201	1	7:100799705_104376776	7:101543429_102449428	-0.0733787	0.0114168	-0.032313	0.00512471	-0.0733787	0.0114168	-0.032313	0.00512471
ENSG00000170802	ENSG00000067369	FOXN2	TP53BP1	5950	rs10607007	rs10607007	2	1	7.02732e-120	1.89622e-08	7.98875e-115	0.000155961	0.999844	1	rs10607007	1	1	2:47078841_50279722	2:47277472_48945704	0.0227003	0.00371549	-0.0345558	0.00460691	0.0227003	0.00371549	-0.0345558	0.00460691
ENSG00000170802	ENSG00000099326	FOXN2	MZF1	3573	rs79247094	rs79247094	1	2	0	4.44431e-06	0	0.00184164	0.998154	1	rs79247094	1	1	2:47078841_50279722	2:47826122_48853204	0.350246	0.00439296	0.0236648	0.00525951	0.350246	0.00439296	0.0236648	0.00525951
ENSG00000170802	ENSG00000100246	FOXN2	DNAL4	5288	rs79247094	rs75580831	1	1	0	9.31215e-12	0	0.0534525	0.946548	1	rs79247094	1	0.806467	2:47078841_50279722	2:47481199_48980354	0.350246	0.00439296	0.0594449	0.00793522	0.304713	0.00430096	0.058806	0.00760517
ENSG00000170802	ENSG00000119333	FOXN2	DYNC2I2	5756	rs79247094	rs79073127	1	1	0	6.30786e-11	0	0.00617785	0.993822	1	rs79247094	1	0.979015	2:47078841_50279722	2:47375650_48977494	0.350246	0.00439296	0.0475689	0.00733098	0.348489	0.00440723	0.048324	0.00730122
ENSG00000170802	ENSG00000124074	FOXN2	ENKD1	5960	rs79247094	rs79247094	1	1	0	2.97606e-19	0	0.00046778	0.999532	1	rs79247094	1	1	2:47078841_50279722	2:47359759_49028292	0.350246	0.00439296	0.0598177	0.00668585	0.350246	0.00439296	0.0598177	0.00668585
ENSG00000170802	ENSG00000158106	FOXN2	RHPN1	5211	rs79247094	rs79073127	1	2	0	1.73987e-08	0	0.0164267	0.983573	1	rs79247094	1	0.979015	2:47078841_50279722	2:47411656_48885993	0.350246	0.00439296	0.0299468	0.00609506	0.348489	0.00440723	0.0301118	0.0061227
ENSG00000170802	ENSG00000161996	FOXN2	WDR90	4536	rs79247094	rs79247094	1	1	0	3.02492e-10	0	0.000522791	0.999477	1	rs79247094	1	1	2:47078841_50279722	2:47569984_48853204	0.350246	0.00439296	0.0438379	0.00734349	0.350246	0.00439296	0.0438379	0.00734349
ENSG00000170802	ENSG00000163818	FOXN2	LZTFL1	5465	rs79247094	rs79073127	1	1	0	6.62236e-16	0	0.00538997	0.99461	1	rs79247094	1	0.979015	2:47078841_50279722	2:47481199_49023045	0.350246	0.00439296	0.0593958	0.00797575	0.348489	0.00440723	0.0599732	0.00797634
ENSG00000170802	ENSG00000174483	FOXN2	BBS1	3921	rs79247094	rs79073127	1	2	0	7.42659e-08	0	0.0038811	0.996119	1	rs79247094	1	0.979015	2:47078841_50279722	2:47761412_48885993	0.350246	0.00439296	0.0438342	0.00861653	0.348489	0.00440723	0.0445317	0.00864653
ENSG00000170802	ENSG00000175970	FOXN2	UNC119B	4927	rs79247094	rs79073127	1	1	0	2.5039e-09	0	0.00558246	0.994418	1	rs79247094	1	0.979015	2:47078841_50279722	2:47567287_48927412	0.350246	0.00439296	0.0488706	0.00832854	0.348489	0.00440723	0.0494249	0.00833619
ENSG00000170802	ENSG00000205155	FOXN2	PSENEN	3765	rs10607007	rs10607007	2	1	2.74567e-118	7.4088e-07	8.36154e-115	0.000256756	0.999743	1	rs10607007	1	1	2:47078841_50279722	2:47762009_48853204	0.0227003	0.00371549	-0.0226557	0.00364184	0.0227003	0.00371549	-0.0226557	0.00364184
ENSG00000170802	ENSG00000235106	FOXN2	BRD3OS	3913	rs79247094	rs79073127	1	2	0	7.44526e-08	0	0.00300489	0.996995	1	rs79247094	1	0.979015	2:47078841_50279722	2:47761412_48885993	0.350246	0.00439296	0.0444133	0.00862366	0.348489	0.00440723	0.0444428	0.0086245
ENSG00000170837	ENSG00000004478	GPR27	FKBP4	3386	rs34778241	rs34778241	6	1	4.78924e-20	1.66425e-05	5.92417e-18	5.87841e-05	0.999925	1	rs34778241	1	1	3:71083799_72455964	3:71222444_72220910	0.0959527	0.00482669	0.0289857	0.00506974	0.0959527	0.00482669	0.0289857	0.00506974
ENSG00000170837	ENSG00000011198	GPR27	ABHD5	3374	rs34778241	rs34778241	6	1	3.97585e-20	1.3816e-05	6.32572e-18	0.000198595	0.999788	1	rs34778241	1	1	3:71083799_72455964	3:71222444_72220910	0.0959527	0.00482669	0.0189207	0.00324818	0.0959527	0.00482669	0.0189207	0.00324818
ENSG00000170837	ENSG00000019144	GPR27	PHLDB1	3456	rs6777956	rs6777956	3	1	4.928e-91	1.28704e-07	7.74633e-87	2.314e-05	0.999977	1	rs6777956	1	1	3:71083799_72455964	3:71294927_72305415	-0.0803066	0.00459012	-0.0456959	0.00697465	-0.0803066	0.00459012	-0.0456959	0.00697465
ENSG00000170837	ENSG00000069943	GPR27	PIGB	4067	rs34778241	rs34778241	6	1	3.07967e-40	1.07018e-25	5.75544e-18	1.44297e-13	1	1	rs34778241	1	1	3:71083799_72455964	3:70675019_72295697	0.0959527	0.00482669	0.0669544	0.00540084	0.0959527	0.00482669	0.0669544	0.00540084
ENSG00000170837	ENSG00000069943	GPR27	PIGB	4067	rs7644362	rs7644362	1	7	0	4.5058e-06	0	0.000753048	0.999242	1	rs7644362	1	1	3:71083799_72455964	3:70675019_72295697	-0.296027	0.00496037	-0.0375606	0.00575884	-0.296027	0.00496037	-0.0375606	0.00575884
ENSG00000170837	ENSG00000072134	GPR27	EPN2	3374	rs34778241	rs34778241	6	1	1.11004e-20	3.85736e-06	5.75843e-18	1.04884e-06	0.999995	1	rs34778241	1	1	3:71083799_72455964	3:71222444_72220910	0.0959527	0.00482669	0.037052	0.00616503	0.0959527	0.00482669	0.037052	0.00616503
ENSG00000170837	ENSG00000073737	GPR27	DHRS9	3997	rs34778241	rs34778241	6	2	1.59842e-36	5.55446e-22	5.75544e-18	8.75389e-15	1	1	rs34778241	1	1	3:71083799_72455964	3:70675019_72280517	0.0959527	0.00482669	0.0674095	0.00600931	0.0959527	0.00482669	0.0674095	0.00600931
ENSG00000170837	ENSG00000073737	GPR27	DHRS9	3997	rs7644362	rs7644362	1	4	0	4.26002e-08	0	0.000469607	0.99953	1	rs7644362	1	1	3:71083799_72455964	3:70675019_72280517	-0.296027	0.00496037	-0.0462838	0.00645682	-0.296027	0.00496037	-0.0462838	0.00645682
ENSG00000170837	ENSG00000074657	GPR27	ZNF532	3306	rs34778241	rs34778241	6	1	1.17116e-20	4.06975e-06	6.05944e-18	0.000105858	0.99989	1	rs34778241	1	1	3:71083799_72455964	3:71222444_72220910	0.0959527	0.00482669	-0.0416366	0.00698897	0.0959527	0.00482669	-0.0416366	0.00698897
ENSG00000170837	ENSG00000082074	GPR27	FYB1	3374	rs34778241	rs34778241	6	1	2.7581e-20	9.58434e-06	5.76643e-18	3.84526e-06	0.999987	1	rs34778241	1	1	3:71083799_72455964	3:71222444_72220910	0.0959527	0.00482669	-0.0164462	0.00284442	0.0959527	0.00482669	-0.0164462	0.00284442
ENSG00000170837	ENSG00000092964	GPR27	DPYSL2	3432	rs34778241	rs34778241	6	1	1.90942e-27	6.63517e-13	5.75546e-18	5.66664e-09	1	1	rs34778241	1	1	3:71083799_72455964	3:71207158_72220910	0.0959527	0.00482669	-0.0300611	0.00365358	0.0959527	0.00482669	-0.0300611	0.00365358
ENSG00000170837	ENSG00000100503	GPR27	NIN	3590	rs34778241	rs34778241	6	1	5.71805e-26	1.98701e-11	5.75545e-18	2.02905e-09	1	1	rs34778241	1	1	3:71083799_72455964	3:71220315_72267110	0.0959527	0.00482669	0.0235263	0.00298437	0.0959527	0.00482669	0.0235263	0.00298437
ENSG00000170837	ENSG00000102103	GPR27	PQBP1	3374	rs34778241	rs34778241	6	1	1.07286e-24	3.72815e-10	5.75545e-18	2.52336e-09	1	1	rs34778241	1	1	3:71083799_72455964	3:71222444_72220910	0.0959527	0.00482669	-0.026523	0.00356837	0.0959527	0.00482669	-0.026523	0.00356837
ENSG00000170837	ENSG00000102580	GPR27	DNAJC3	3732	rs34778241	rs34778241	6	1	2.01345e-25	6.99668e-11	5.75544e-18	9.89139e-11	1	1	rs34778241	1	1	3:71083799_72455964	3:70932960_72220910	0.0959527	0.00482669	0.0287081	0.0038388	0.0959527	0.00482669	0.0287081	0.0038388
ENSG00000170837	ENSG00000105856	GPR27	HBP1	3415	rs34778241	rs34778241	6	1	2.39994e-21	8.33972e-07	6.11443e-18	0.000124999	0.999874	1	rs34778241	1	1	3:71083799_72455964	3:71212032_72220910	0.0959527	0.00482669	-0.0211315	0.00339951	0.0959527	0.00482669	-0.0211315	0.00339951
ENSG00000170837	ENSG00000106952	GPR27	TNFSF8	3442	rs34778241	rs34778241	6	1	9.13086e-21	3.17295e-06	1.21232e-17	0.00221721	0.99778	1	rs34778241	1	1	3:71083799_72455964	3:71202725_72220910	0.0959527	0.00482669	-0.0351586	0.00575191	0.0959527	0.00482669	-0.0351586	0.00575191
ENSG00000170837	ENSG00000107736	GPR27	CDH23	3387	rs34778241	rs34778241	6	1	3.95262e-20	1.37352e-05	7.70523e-18	0.000678931	0.999307	1	rs34778241	1	1	3:71083799_72455964	3:71220315_72220910	0.0959527	0.00482669	0.0310333	0.00532638	0.0959527	0.00482669	0.0310333	0.00532638
ENSG00000170837	ENSG00000109971	GPR27	HSPA8	3374	rs34778241	rs34778241	6	1	2.43388e-20	8.45766e-06	5.76283e-18	2.58912e-06	0.999989	1	rs34778241	1	1	3:71083799_72455964	3:71222444_72220910	0.0959527	0.00482669	0.0237662	0.00408342	0.0959527	0.00482669	0.0237662	0.00408342
ENSG00000170837	ENSG00000110321	GPR27	EIF4G2	3374	rs34778241	rs34778241	6	1	9.05475e-24	3.1465e-09	5.75575e-18	1.07771e-07	1	1	rs34778241	1	1	3:71083799_72455964	3:71222444_72220910	0.0959527	0.00482669	-0.0230045	0.0032323	0.0959527	0.00482669	-0.0230045	0.0032323
ENSG00000170837	ENSG00000115828	GPR27	QPCT	3577	rs34778241	rs34778241	6	1	5.76435e-21	2.0031e-06	5.77585e-18	7.10865e-06	0.999991	1	rs34778241	1	1	3:71083799_72455964	3:71222444_72267110	0.0959527	0.00482669	0.0241248	0.00363198	0.0959527	0.00482669	0.0241248	0.00363198
ENSG00000170837	ENSG00000116698	GPR27	SMG7	3557	rs34778241	rs34778241	6	2	2.02935e-18	0.000705193	1.29946e-17	0.00252206	0.996773	1	rs34778241	1	1	3:71083799_72455964	3:71209036_72250381	0.0959527	0.00482669	0.0258782	0.00447126	0.0959527	0.00482669	0.0258782	0.00447126
ENSG00000170837	ENSG00000116729	GPR27	WLS	4029	rs34778241	rs34778241	6	2	1.07214e-28	3.72567e-14	5.75544e-18	1.15132e-10	1	1	rs34778241	1	1	3:71083799_72455964	3:70884417_72287468	0.0959527	0.00482669	0.0614421	0.00622865	0.0959527	0.00482669	0.0614421	0.00622865
ENSG00000170837	ENSG00000116991	GPR27	SIPA1L2	3732	rs34778241	rs34778241	6	3	1.12585e-21	3.91231e-07	9.00658e-18	0.00113203	0.998868	1	rs34778241	1	1	3:71083799_72455964	3:70675019_72220910	0.0959527	0.00482669	0.0317112	0.00489231	0.0959527	0.00482669	0.0317112	0.00489231
ENSG00000170837	ENSG00000118816	GPR27	CCNI	3374	rs34778241	rs34778241	6	1	5.3921e-27	1.87374e-12	5.75544e-18	1.62422e-11	1	1	rs34778241	1	1	3:71083799_72455964	3:71222444_72220910	0.0959527	0.00482669	0.0305981	0.00379019	0.0959527	0.00482669	0.0305981	0.00379019
ENSG00000170837	ENSG00000119979	GPR27	DENND10	3299	rs34778241	rs34778241	6	1	2.1697e-22	7.53965e-08	6.56905e-18	0.000283294	0.999717	1	rs34778241	1	1	3:71083799_72455964	3:71202725_72220910	0.0959527	0.00482669	0.0357039	0.00535868	0.0959527	0.00482669	0.0357039	0.00535868
ENSG00000170837	ENSG00000130255	GPR27	RPL36	3374	rs34778241	rs34778241	6	1	3.78556e-20	1.31547e-05	5.75943e-18	1.41536e-06	0.999985	1	rs34778241	1	1	3:71083799_72455964	3:71222444_72220910	0.0959527	0.00482669	-0.0178641	0.00311145	0.0959527	0.00482669	-0.0178641	0.00311145
ENSG00000170837	ENSG00000130313	GPR27	PGLS	3374	rs34778241	rs34778241	6	1	6.49717e-20	2.25775e-05	6.01016e-18	8.8736e-05	0.999889	1	rs34778241	1	1	3:71083799_72455964	3:71222444_72220910	0.0959527	0.00482669	-0.0173398	0.00307252	0.0959527	0.00482669	-0.0173398	0.00307252
ENSG00000170837	ENSG00000131143	GPR27	COX4I1	3374	rs34778241	rs34778241	6	1	4.69224e-24	1.63054e-09	5.75544e-18	4.93773e-10	1	1	rs34778241	1	1	3:71083799_72455964	3:71222444_72220910	0.0959527	0.00482669	-0.0194802	0.00271718	0.0959527	0.00482669	-0.0194802	0.00271718
ENSG00000170837	ENSG00000131653	GPR27	TRAF7	3374	rs34778241	rs34778241	6	1	8.77071e-21	3.0478e-06	5.82999e-18	2.59648e-05	0.999971	1	rs34778241	1	1	3:71083799_72455964	3:71222444_72220910	0.0959527	0.00482669	0.025908	0.00430688	0.0959527	0.00482669	0.025908	0.00430688
ENSG00000170837	ENSG00000135404	GPR27	CD63	3645	rs34778241	rs34778241	6	1	2.02767e-37	7.0461e-23	5.75544e-18	8.35598e-15	1	1	rs34778241	1	1	3:71083799_72455964	3:71202725_72267110	0.0959527	0.00482669	0.0346184	0.00324606	0.0959527	0.00482669	0.0346184	0.00324606
ENSG00000170837	ENSG00000135503	GPR27	ACVR1B	3374	rs34778241	rs34778241	6	1	9.29644e-27	3.23049e-12	5.75544e-18	7.07799e-11	1	1	rs34778241	1	1	3:71083799_72455964	3:71222444_72220910	0.0959527	0.00482669	0.0371859	0.00464486	0.0959527	0.00482669	0.0371859	0.00464486
ENSG00000170837	ENSG00000136710	GPR27	CCDC115	3374	rs34778241	rs34778241	6	1	7.44081e-20	2.58566e-05	5.77761e-18	7.7715e-06	0.999966	1	rs34778241	1	1	3:71083799_72455964	3:71222444_72220910	0.0959527	0.00482669	0.0253138	0.00450534	0.0959527	0.00482669	0.0253138	0.00450534
ENSG00000170837	ENSG00000137817	GPR27	PARP6	3443	rs34778241	rs34778241	6	1	1.2155e-24	4.22382e-10	5.77518e-18	6.87133e-06	0.999993	1	rs34778241	1	1	3:71083799_72455964	3:71207158_72220910	0.0959527	0.00482669	0.0315972	0.00429379	0.0959527	0.00482669	0.0315972	0.00429379
ENSG00000170837	ENSG00000141279	GPR27	NPEPPS	3374	rs34778241	rs34778241	6	1	2.19376e-19	7.62324e-05	5.8031e-18	1.67459e-05	0.999907	1	rs34778241	1	1	3:71083799_72455964	3:71222444_72220910	0.0959527	0.00482669	0.0197472	0.00362201	0.0959527	0.00482669	0.0197472	0.00362201
ENSG00000170837	ENSG00000144713	GPR27	RPL32	3385	rs34778241	rs34778241	6	1	4.38777e-22	1.52474e-07	5.75589e-18	1.54965e-07	1	1	rs34778241	1	1	3:71083799_72455964	3:71222444_72220910	0.0959527	0.00482669	-0.0175299	0.00269961	0.0959527	0.00482669	-0.0175299	0.00269961
ENSG00000170837	ENSG00000145907	GPR27	G3BP1	3374	rs34778241	rs34778241	6	1	6.29238e-22	2.18658e-07	5.77159e-18	5.62406e-06	0.999994	1	rs34778241	1	1	3:71083799_72455964	3:71222444_72220910	0.0959527	0.00482669	0.0175609	0.0027077	0.0959527	0.00482669	0.0175609	0.0027077
ENSG00000170837	ENSG00000146112	GPR27	PPP1R18	3523	rs34778241	rs34778241	6	1	2.26688e-28	7.87736e-14	5.75572e-18	9.74287e-08	1	1	rs34778241	1	1	3:71083799_72455964	3:71202725_72250381	0.0959527	0.00482669	0.029805	0.00348586	0.0959527	0.00482669	0.029805	0.00348586
ENSG00000170837	ENSG00000147883	GPR27	CDKN2B	3374	rs34778241	rs34778241	6	1	1.23499e-20	4.29154e-06	5.77919e-18	8.27917e-06	0.999987	1	rs34778241	1	1	3:71083799_72455964	3:71222444_72220910	0.0959527	0.00482669	0.03984	0.00664636	0.0959527	0.00482669	0.03984	0.00664636
ENSG00000170837	ENSG00000148411	GPR27	NACC2	3732	rs34778241	rs34778241	6	1	1.49575e-24	5.1977e-10	5.75591e-18	1.63184e-07	1	1	rs34778241	1	1	3:71083799_72455964	3:70938491_72220910	0.0959527	0.00482669	0.0334829	0.00444369	0.0959527	0.00482669	0.0334829	0.00444369
ENSG00000170837	ENSG00000148516	GPR27	ZEB1	3374	rs34778241	rs34778241	6	1	2.84193e-20	9.87562e-06	5.7717e-18	5.68117e-06	0.999984	1	rs34778241	1	1	3:71083799_72455964	3:71222444_72220910	0.0959527	0.00482669	-0.0216302	0.00375446	0.0959527	0.00482669	-0.0216302	0.00375446
ENSG00000170837	ENSG00000148841	GPR27	ITPRIP	3374	rs34778241	rs34778241	6	1	4.20843e-22	1.46242e-07	5.75601e-18	1.99731e-07	1	1	rs34778241	1	1	3:71083799_72455964	3:71222444_72220910	0.0959527	0.00482669	-0.0187386	0.00287378	0.0959527	0.00482669	-0.0187386	0.00287378
ENSG00000170837	ENSG00000149476	GPR27	TKFC	3374	rs34778241	rs34778241	6	1	2.28233e-20	7.93104e-06	5.8019e-18	1.61928e-05	0.999976	1	rs34778241	1	1	3:71083799_72455964	3:71222444_72220910	0.0959527	0.00482669	0.0273845	0.00466939	0.0959527	0.00482669	0.0273845	0.00466939
ENSG00000170837	ENSG00000154188	GPR27	ANGPT1	3380	rs34778241	rs34778241	6	1	2.4016e-19	8.34548e-05	5.85138e-18	3.35729e-05	0.999883	1	rs34778241	1	1	3:71083799_72455964	3:71222444_72220910	0.0959527	0.00482669	0.0382696	0.00694983	0.0959527	0.00482669	0.0382696	0.00694983
ENSG00000170837	ENSG00000154928	GPR27	EPHB1	3732	rs34778241	rs34778241	6	1	2.0869e-24	7.25193e-10	5.99249e-18	8.254e-05	0.999917	1	rs34778241	1	1	3:71083799_72455964	3:70675019_72220910	0.0959527	0.00482669	0.0388483	0.0052772	0.0959527	0.00482669	0.0388483	0.0052772
ENSG00000170837	ENSG00000156471	GPR27	PTDSS1	3374	rs34778241	rs34778241	6	1	3.59288e-21	1.24851e-06	5.75774e-18	8.04494e-07	0.999998	1	rs34778241	1	1	3:71083799_72455964	3:71222444_72220910	0.0959527	0.00482669	0.0243795	0.00396479	0.0959527	0.00482669	0.0243795	0.00396479
ENSG00000170837	ENSG00000158470	GPR27	B4GALT5	3732	rs34778241	rs34778241	6	1	4.68897e-21	1.62941e-06	5.88404e-18	4.47807e-05	0.999954	1	rs34778241	1	1	3:71083799_72455964	3:70918177_72220910	0.0959527	0.00482669	0.0253729	0.00398075	0.0959527	0.00482669	0.0253729	0.00398075
ENSG00000170837	ENSG00000159556	GPR27	ISL2	4432	rs34778241	rs34778241	6	3	3.16255e-20	1.09898e-05	6.10881e-18	0.000123064	0.999866	1	rs34778241	1	1	3:71083799_72455964	3:70938491_72961905	0.0959527	0.00482669	0.0415416	0.00695748	0.0959527	0.00482669	0.0415416	0.00695748
ENSG00000170837	ENSG00000160584	GPR27	SIK3	3374	rs34778241	rs34778241	6	1	1.28625e-19	4.46967e-05	5.89216e-18	4.76951e-05	0.999908	1	rs34778241	1	1	3:71083799_72455964	3:71222444_72220910	0.0959527	0.00482669	-0.0217489	0.00394213	0.0959527	0.00482669	-0.0217489	0.00394213
ENSG00000170837	ENSG00000161642	GPR27	ZNF385A	3374	rs34778241	rs34778241	6	1	8.98348e-20	3.12174e-05	5.98808e-18	8.10656e-05	0.999888	1	rs34778241	1	1	3:71083799_72455964	3:71222444_72220910	0.0959527	0.00482669	0.0180456	0.00323173	0.0959527	0.00482669	0.0180456	0.00323173
ENSG00000170837	ENSG00000162191	GPR27	UBXN1	3374	rs34778241	rs34778241	6	1	2.32825e-21	8.0906e-07	5.75595e-18	1.77995e-07	0.999999	1	rs34778241	1	1	3:71083799_72455964	3:71222444_72220910	0.0959527	0.00482669	-0.0186009	0.00302052	0.0959527	0.00482669	-0.0186009	0.00302052
ENSG00000170837	ENSG00000163249	GPR27	CCNYL1	3374	rs34778241	rs34778241	6	1	4.14003e-22	1.43865e-07	5.76232e-18	2.39546e-06	0.999997	1	rs34778241	1	1	3:71083799_72455964	3:71222444_72220910	0.0959527	0.00482669	-0.0362945	0.0055808	0.0959527	0.00482669	-0.0362945	0.0055808
ENSG00000170837	ENSG00000163346	GPR27	PBXIP1	3374	rs34778241	rs34778241	6	1	6.31435e-22	2.19422e-07	5.75678e-18	4.66699e-07	0.999999	1	rs34778241	1	1	3:71083799_72455964	3:71222444_72220910	0.0959527	0.00482669	-0.0290019	0.0044933	0.0959527	0.00482669	-0.0290019	0.0044933
ENSG00000170837	ENSG00000165802	GPR27	NSMF	3374	rs34778241	rs34778241	6	1	1.06e-19	3.68348e-05	5.84148e-18	3.00329e-05	0.999933	1	rs34778241	1	1	3:71083799_72455964	3:71222444_72220910	0.0959527	0.00482669	0.0292243	0.00519461	0.0959527	0.00482669	0.0292243	0.00519461
ENSG00000170837	ENSG00000167566	GPR27	NCKAP5L	3374	rs34778241	rs34778241	6	1	8.83715e-20	3.07088e-05	5.78887e-18	1.17007e-05	0.999958	1	rs34778241	1	1	3:71083799_72455964	3:71222444_72220910	0.0959527	0.00482669	0.0214622	0.00383303	0.0959527	0.00482669	0.0214622	0.00383303
ENSG00000170837	ENSG00000168264	GPR27	IRF2BP2	3374	rs34778241	rs34778241	6	1	6.35196e-21	2.20729e-06	5.75844e-18	1.04982e-06	0.999997	1	rs34778241	1	1	3:71083799_72455964	3:71222444_72220910	0.0959527	0.00482669	-0.0256534	0.00425309	0.0959527	0.00482669	-0.0256534	0.00425309
ENSG00000170837	ENSG00000169136	GPR27	ATF5	3374	rs34778241	rs34778241	6	1	2.33431e-23	8.11166e-09	5.75568e-18	8.24647e-08	1	1	rs34778241	1	1	3:71083799_72455964	3:71222444_72220910	0.0959527	0.00482669	-0.0340404	0.00486013	0.0959527	0.00482669	-0.0340404	0.00486013
ENSG00000170837	ENSG00000169442	GPR27	CD52	3374	rs34778241	rs34778241	6	1	3.1769e-20	1.10396e-05	5.78451e-18	1.01434e-05	0.999979	1	rs34778241	1	1	3:71083799_72455964	3:71222444_72220910	0.0959527	0.00482669	0.0210885	0.00365309	0.0959527	0.00482669	0.0210885	0.00365309
ENSG00000170837	ENSG00000170458	GPR27	CD14	3374	rs34778241	rs34778241	6	1	6.72669e-21	2.33751e-06	5.7886e-18	1.1549e-05	0.999986	1	rs34778241	1	1	3:71083799_72455964	3:71222444_72220910	0.0959527	0.00482669	0.0242804	0.00401774	0.0959527	0.00482669	0.0242804	0.00401774
ENSG00000170837	ENSG00000171988	GPR27	JMJD1C	3374	rs34778241	rs34778241	6	1	6.16472e-21	2.14222e-06	5.78674e-18	1.09035e-05	0.999987	1	rs34778241	1	1	3:71083799_72455964	3:71222444_72220910	0.0959527	0.00482669	-0.0177998	0.0028648	0.0959527	0.00482669	-0.0177998	0.0028648
ENSG00000170837	ENSG00000172725	GPR27	CORO1B	3374	rs34778241	rs34778241	6	1	5.2339e-20	1.81877e-05	5.8214e-18	2.30029e-05	0.999959	1	rs34778241	1	1	3:71083799_72455964	3:71222444_72220910	0.0959527	0.00482669	0.0229103	0.00401836	0.0959527	0.00482669	0.0229103	0.00401836
ENSG00000170837	ENSG00000173868	GPR27	PHOSPHO1	3732	rs34778241	rs34778241	6	2	3.14904e-23	1.09428e-08	5.75546e-18	5.20881e-09	1	1	rs34778241	1	1	3:71083799_72455964	3:70932960_72220910	0.0959527	0.00482669	0.0271403	0.00390086	0.0959527	0.00482669	0.0271403	0.00390086
ENSG00000170837	ENSG00000174837	GPR27	ADGRE1	3374	rs34778241	rs34778241	6	1	2.92284e-21	1.01568e-06	5.78569e-18	1.05328e-05	0.999988	1	rs34778241	1	1	3:71083799_72455964	3:71222444_72220910	0.0959527	0.00482669	0.039033	0.00631256	0.0959527	0.00482669	0.039033	0.00631256
ENSG00000170837	ENSG00000175130	GPR27	MARCKSL1	3663	rs34778241	rs34778241	6	1	1.26587e-26	4.39885e-12	5.75971e-18	1.48692e-06	0.999999	1	rs34778241	1	1	3:71083799_72455964	3:71202725_72270729	0.0959527	0.00482669	0.0393365	0.00496448	0.0959527	0.00482669	0.0393365	0.00496448
ENSG00000170837	ENSG00000177125	GPR27	ZBTB34	3732	rs34778241	rs34778241	6	1	1.74004e-23	6.0466e-09	8.04732e-18	0.000798017	0.999202	1	rs34778241	1	1	3:71083799_72455964	3:70975525_72220910	0.0959527	0.00482669	0.0210051	0.0028824	0.0959527	0.00482669	0.0210051	0.0028824
ENSG00000170837	ENSG00000181804	GPR27	SLC9A9	3374	rs34778241	rs34778241	6	1	2.54923e-23	8.8585e-09	5.75548e-18	1.25167e-08	1	1	rs34778241	1	1	3:71083799_72455964	3:71222444_72220910	0.0959527	0.00482669	-0.0382475	0.00552129	0.0959527	0.00482669	-0.0382475	0.00552129
ENSG00000170837	ENSG00000184867	GPR27	ARMCX2	3374	rs34778241	rs34778241	6	1	1.16798e-21	4.05869e-07	5.77357e-18	6.31429e-06	0.999993	1	rs34778241	1	1	3:71083799_72455964	3:71222444_72220910	0.0959527	0.00482669	0.0384558	0.00602221	0.0959527	0.00482669	0.0384558	0.00602221
ENSG00000170837	ENSG00000189043	GPR27	NDUFA4	3374	rs34778241	rs34778241	6	1	1.04014e-20	3.61444e-06	5.87207e-18	4.06179e-05	0.999956	1	rs34778241	1	1	3:71083799_72455964	3:71222444_72220910	0.0959527	0.00482669	0.0197706	0.00329531	0.0959527	0.00482669	0.0197706	0.00329531
ENSG00000170837	ENSG00000196154	GPR27	S100A4	3374	rs34778241	rs34778241	6	1	6.02181e-23	2.09256e-08	5.75573e-18	1.00982e-07	1	1	rs34778241	1	1	3:71083799_72455964	3:71222444_72220910	0.0959527	0.00482669	0.0240094	0.0035328	0.0959527	0.00482669	0.0240094	0.0035328
ENSG00000170837	ENSG00000197081	GPR27	IGF2R	3732	rs34778241	rs34778241	6	1	7.93688e-27	2.75805e-12	5.75544e-18	8.45812e-11	1	1	rs34778241	1	1	3:71083799_72455964	3:71080563_72220910	0.0959527	0.00482669	0.0252285	0.00306308	0.0959527	0.00482669	0.0252285	0.00306308
ENSG00000170837	ENSG00000197093	GPR27	GAL3ST4	3432	rs34778241	rs34778241	6	1	1.0102e-24	3.51041e-10	5.76026e-18	1.67696e-06	0.999998	1	rs34778241	1	1	3:71083799_72455964	3:71207158_72220910	0.0959527	0.00482669	0.0349909	0.00472321	0.0959527	0.00482669	0.0349909	0.00472321
ENSG00000170837	ENSG00000197818	GPR27	SLC9A8	3732	rs34778241	rs34778241	6	2	4.1361e-20	1.43728e-05	5.85313e-18	3.40437e-05	0.999952	1	rs34778241	1	1	3:71083799_72455964	3:70924154_72220910	0.0959527	0.00482669	0.0233902	0.00392078	0.0959527	0.00482669	0.0233902	0.00392078
ENSG00000170837	ENSG00000197965	GPR27	MPZL1	3732	rs34778241	rs34778241	6	3	1.31575e-28	4.57218e-14	5.75544e-18	2.17575e-10	1	1	rs34778241	1	1	3:71083799_72455964	3:70675019_72220910	0.0959527	0.00482669	0.0510864	0.00567526	0.0959527	0.00482669	0.0510864	0.00567526
ENSG00000170837	ENSG00000198931	GPR27	APRT	3374	rs34778241	rs34778241	6	1	9.53051e-23	3.31183e-08	5.75609e-18	2.26527e-07	1	1	rs34778241	1	1	3:71083799_72455964	3:71222444_72220910	0.0959527	0.00482669	-0.019974	0.00296934	0.0959527	0.00482669	-0.019974	0.00296934
ENSG00000170837	ENSG00000204387	GPR27	SNHG32	3296	rs34778241	rs34778241	6	1	9.49098e-20	3.29809e-05	5.77255e-18	6.02192e-06	0.999961	1	rs34778241	1	1	3:71083799_72455964	3:71222444_72220910	0.0959527	0.00482669	0.0251386	0.00453724	0.0959527	0.00482669	0.0251386	0.00453724
ENSG00000170837	ENSG00000204472	GPR27	AIF1	3319	rs34778241	rs34778241	6	1	2.79598e-21	9.71596e-07	5.75939e-18	1.37825e-06	0.999998	1	rs34778241	1	1	3:71083799_72455964	3:71222444_72220910	0.0959527	0.00482669	0.025384	0.00401723	0.0959527	0.00482669	0.025384	0.00401723
ENSG00000170837	ENSG00000244274	GPR27	DBNDD2	3382	rs34778241	rs34778241	6	1	1.76626e-19	6.13769e-05	6.11148e-18	0.000124095	0.999815	1	rs34778241	1	1	3:71083799_72455964	3:71222444_72220910	0.0959527	0.00482669	0.0368782	0.00675761	0.0959527	0.00482669	0.0368782	0.00675761
ENSG00000170837	ENSG00000245910	GPR27	SNHG6	3369	rs34778241	rs34778241	6	1	2.52141e-29	8.76182e-15	5.75544e-18	5.35749e-14	1	1	rs34778241	1	1	3:71083799_72455964	3:71222444_72220910	0.0959527	0.00482669	0.0337351	0.00386821	0.0959527	0.00482669	0.0337351	0.00386821
ENSG00000170837	ENSG00000247400	GPR27	DNAJC3-DT	3365	rs34778241	rs34778241	6	1	2.94028e-21	1.02174e-06	5.75865e-18	1.118e-06	0.999998	1	rs34778241	1	1	3:71083799_72455964	3:71222444_72220910	0.0959527	0.00482669	0.032599	0.00523255	0.0959527	0.00482669	0.032599	0.00523255
ENSG00000170889	ENSG00000243829	RPS9		2861	rs1464290529	rs1464290529	1	1	0	0	0	0	1	1	rs1464290529	1	1	19:53540581_54732978	19:53603019_54732978	-0.364273	0.00313805	-0.348959	0.00676613	-0.364273	0.00313805	-0.348959	0.00676613
ENSG00000170892	ENSG00000243829	TSEN34		3153	rs2304523	rs3810231	3	3	1.45969e-148	9.73244e-118	1.37541e-32	0.0898846	0.910115	1	rs3810231	0.999355	0.927149	19:53524282_54733177	19:53603019_54732978	0.0975663	0.00357273	0.233103	0.00900189	0.0926193	0.00341459	0.228648	0.00870241
ENSG00000170954	ENSG00000115350	ZNF415	POLE4	5912	rs1808106	rs1808106	3	2	5.33276e-137	8.06306e-21	5.56146e-119	0.0064217	0.993578	3	rs1808106;rs1044467;rs56113757	0.694064929223201;0.157212828243179;0.122116505523017	1	19:52189043_53892758	19:52300869_53479275	0.149376	0.00806366	-0.038862	0.00353801	0.149376	0.00806366	-0.038862	0.00353801
ENSG00000170954	ENSG00000119147	ZNF415	ECRG4	5315	rs1808106	rs1044467	3	1	9.93226e-129	1.50174e-12	6.32374e-119	0.00757656	0.992423	3	rs1808106;rs1044467;rs56113757	0.507483933308877;0.383295617487388;0.090319318455933	0.996203	19:52189043_53892758	19:52446988_53473724	0.149376	0.00806366	-0.0586981	0.00716517	0.146721	0.00790806	-0.0581884	0.00708524
ENSG00000170954	ENSG00000133835	ZNF415	HSD17B4	7516	rs1808106	rs7507133	3	3	2.07679e-120	0.000314007	6.40115e-118	0.094975	0.904711	7	rs1808106;rs1044467;rs367959200;rs56113757;rs8110062;rs9304742;rs1287490578	0.410930731404608;0.235137726664495;0.146047600298794;0.0647598024840907;0.0538194303941533;0.0333267687334848;0.0227047965786748	0.887841	19:52189043_53892758	19:52001237_53693752	0.149376	0.00806366	-0.0244043	0.00491079	0.139694	0.00809849	-0.0267678	0.00494617
ENSG00000170954	ENSG00000143167	ZNF415	GPA33	6106	rs1808106	rs1044467	3	2	4.1149e-123	6.22168e-07	1.63466e-118	0.0227613	0.977238	4	rs1808106;rs1044467;rs56113757;rs9304742	0.472420499762264;0.342045435489342;0.0736208176451019;0.063377336148387	0.996203	19:52189043_53892758	19:52446988_53611819	0.149376	0.00806366	-0.0361889	0.00536417	0.146721	0.00790806	-0.0356504	0.00528223
ENSG00000170989	ENSG00000030419	S1PR1	IKZF2	3474	rs6693121	rs6693121	1	1	3.57309e-249	1.07022e-07	2.10706e-244	0.00431974	0.99568	1	rs6693121	1	1	1:100249898_102047878	1:100768471_101787738	-0.0740592	0.00236282	-0.0308788	0.00459891	-0.0740592	0.00236282	-0.0308788	0.00459891
ENSG00000170989	ENSG00000080822	S1PR1	CLDND1	3395	rs6693121	rs11166573	1	1	4.67511e-246	0.00014003	4.55493e-244	0.0116666	0.988193	1	rs6693121	1	0.956631	1:100249898_102047878	1:100768471_101768278	-0.0740592	0.00236282	-0.0215817	0.00396646	-0.0736655	0.00241151	-0.0229039	0.00403528
ENSG00000170989	ENSG00000081985	S1PR1	IL12RB2	3478	rs6693121	rs7518031	1	1	1.21269e-246	3.63226e-05	1.09907e-243	0.0309816	0.968982	1	rs6693121	1	0.954403	1:100249898_102047878	1:100768471_101787349	-0.0740592	0.00236282	-0.0337771	0.00608586	-0.072569	0.00235183	-0.0358445	0.00604428
ENSG00000170989	ENSG00000085563	S1PR1	ABCB1	3478	rs6693121	rs1922987	1	1	1.0131e-247	3.03446e-06	3.87336e-244	0.00962082	0.990376	1	rs6693121	1	0.948657	1:100249898_102047878	1:100768471_101787349	-0.0740592	0.00236282	-0.0259057	0.00431975	-0.0724219	0.00235184	-0.0260572	0.00428231
ENSG00000170989	ENSG00000100385	S1PR1	IL2RB	3508	rs6693121	rs11166573	1	1	1.43348e-261	4.29358e-20	3.21239e-244	0.00763709	0.992363	1	rs6693121	1	0.956631	1:100249898_102047878	1:100767332_101794764	-0.0740592	0.00236282	-0.0381833	0.00380369	-0.0736655	0.00241151	-0.0395189	0.00388554
ENSG00000170989	ENSG00000100450	S1PR1	GZMH	3508	rs6693121	rs11166573	1	1	1.2543e-260	3.75691e-19	1.68258e-244	0.00304579	0.996954	1	rs6693121	1	0.956631	1:100249898_102047878	1:100767332_101794764	-0.0740592	0.00236282	0.0335535	0.00341738	-0.0736655	0.00241151	0.0343562	0.0034878
ENSG00000170989	ENSG00000102245	S1PR1	CD40LG	3480	rs6693121	rs7518031	1	1	3.82947e-248	1.14701e-06	3.85217e-244	0.0095572	0.990442	1	rs6693121	1	0.954403	1:100249898_102047878	1:100768471_101787738	-0.0740592	0.00236282	0.0238631	0.0038729	-0.072569	0.00235183	0.024075	0.00384772
ENSG00000170989	ENSG00000113088	S1PR1	GZMK	3809	rs6693121	rs67877036	1	1	4.17309e-286	1.24993e-44	2.42456e-244	0.00527263	0.994727	1	rs6693121	1	0.909054	1:100249898_102047878	1:100739088_101883135	-0.0740592	0.00236282	-0.069145	0.0047363	-0.0733311	0.00239569	-0.0700597	0.00480249
ENSG00000170989	ENSG00000114423	S1PR1	CBLB	3500	rs6693121	rs67877036	1	1	1.81866e-249	5.44727e-08	1.28755e-243	0.0366383	0.963362	1	rs6693121	1	0.909054	1:100249898_102047878	1:100768471_101792862	-0.0740592	0.00236282	-0.0211113	0.0031771	-0.0733311	0.00239569	-0.0224383	0.00321824
ENSG00000170989	ENSG00000119714	S1PR1	GPR68	3480	rs6693121	rs7518031	1	1	8.51502e-249	2.55043e-07	2.85796e-244	0.00657336	0.993426	1	rs6693121	1	0.954403	1:100249898_102047878	1:100768471_101787738	-0.0740592	0.00236282	-0.0225157	0.00358232	-0.072569	0.00235183	-0.0224285	0.00355768
ENSG00000170989	ENSG00000124225	S1PR1	PMEPA1	3457	rs6693121	rs11166573	1	1	2.08326e-246	6.23981e-05	3.07465e-244	0.00722381	0.992714	1	rs6693121	1	0.956631	1:100249898_102047878	1:100768471_101778872	-0.0740592	0.00236282	0.0254167	0.00465297	-0.0736655	0.00241151	0.0268765	0.00476363
ENSG00000170989	ENSG00000125249	S1PR1	RAP2A	3500	rs6693121	rs67877036	1	1	2.23927e-248	6.7071e-07	2.79558e-244	0.00638616	0.993613	1	rs6693121	1	0.909054	1:100249898_102047878	1:100768471_101792862	-0.0740592	0.00236282	0.0194096	0.00311438	-0.0733311	0.00239569	0.0197559	0.00315648
ENSG00000170989	ENSG00000135631	S1PR1	RAB11FIP5	3474	rs6693121	rs11166573	1	1	2.75517e-251	8.25235e-10	2.97417e-244	0.00692213	0.993078	1	rs6693121	1	0.956631	1:100249898_102047878	1:100768471_101787738	-0.0740592	0.00236282	0.0342025	0.00470823	-0.0736655	0.00241151	0.0357176	0.00481247
ENSG00000170989	ENSG00000136158	S1PR1	SPRY2	3477	rs6693121	rs6693121	1	1	6.75886e-248	2.02443e-06	1.23697e-244	0.00170842	0.99829	1	rs6693121	1	1	1:100249898_102047878	1:100768471_101787738	-0.0740592	0.00236282	-0.0370534	0.00610674	-0.0740592	0.00236282	-0.0370534	0.00610674
ENSG00000170989	ENSG00000141753	S1PR1	IGFBP4	3500	rs6693121	rs11166573	1	1	4.42482e-251	1.32533e-09	4.46878e-244	0.0114078	0.988592	1	rs6693121	1	0.956631	1:100249898_102047878	1:100768471_101792862	-0.0740592	0.00236282	-0.0384239	0.00533885	-0.0736655	0.00241151	-0.0399167	0.00545785
ENSG00000170989	ENSG00000143842	S1PR1	SOX13	3457	rs6693121	rs11166573	1	1	2.25232e-246	6.74618e-05	2.06375e-244	0.00418991	0.995743	1	rs6693121	1	0.956631	1:100249898_102047878	1:100768471_101778872	-0.0740592	0.00236282	0.0216128	0.0038388	-0.0736655	0.00241151	0.0221924	0.00391921
ENSG00000170989	ENSG00000149557	S1PR1	FEZ1	3480	rs6693121	rs6693121	1	1	1.54721e-247	4.63422e-06	1.31871e-244	0.00195373	0.998042	1	rs6693121	1	1	1:100249898_102047878	1:100768471_101787738	-0.0740592	0.00236282	-0.0298147	0.00503155	-0.0740592	0.00236282	-0.0298147	0.00503155
ENSG00000170989	ENSG00000167094	S1PR1	TTC16	3480	rs6693121	rs6693121	1	1	2.65126e-248	7.94109e-07	1.86249e-244	0.00358573	0.996413	1	rs6693121	1	1	1:100249898_102047878	1:100768471_101787738	-0.0740592	0.00236282	0.0258991	0.0040977	-0.0740592	0.00236282	0.0258991	0.0040977
ENSG00000170989	ENSG00000169744	S1PR1	LDB2	3483	rs6693121	rs6693121	1	1	6.51949e-253	1.95273e-11	1.43122e-244	0.00229141	0.997709	1	rs6693121	1	1	1:100249898_102047878	1:100767332_101787738	-0.0740592	0.00236282	-0.0485487	0.00632545	-0.0740592	0.00236282	-0.0485487	0.00632545
ENSG00000170989	ENSG00000170442	S1PR1	KRT86	3389	rs6693121	rs11166573	1	1	2.45112e-246	7.34165e-05	7.32222e-244	0.0199717	0.979955	1	rs6693121	1	0.956631	1:100249898_102047878	1:100768471_101768278	-0.0740592	0.00236282	-0.0367443	0.00677193	-0.0736655	0.00241151	-0.0402021	0.00687796
ENSG00000170989	ENSG00000172031	S1PR1	EPHX4	3479	rs6693121	rs6693121	1	1	8.92524e-249	2.67331e-07	1.21957e-244	0.00165619	0.998344	1	rs6693121	1	1	1:100249898_102047878	1:100768471_101787349	-0.0740592	0.00236282	0.0372094	0.00610783	-0.0740592	0.00236282	0.0372094	0.00610783
ENSG00000170989	ENSG00000172215	S1PR1	CXCR6	3501	rs6693121	rs6693121	1	1	6.18992e-260	1.85402e-18	1.21261e-244	0.00163529	0.998365	1	rs6693121	1	1	1:100249898_102047878	1:100768471_101793264	-0.0740592	0.00236282	-0.053749	0.00560558	-0.0740592	0.00236282	-0.053749	0.00560558
ENSG00000170989	ENSG00000181847	S1PR1	TIGIT	3416	rs6693121	rs7518031	1	1	7.09568e-246	0.000212531	1.97977e-243	0.0574137	0.942374	1	rs6693121	1	0.954403	1:100249898_102047878	1:100786369_101787738	-0.0740592	0.00236282	-0.0256635	0.00483398	-0.072569	0.00235183	-0.0275004	0.00479602
ENSG00000170989	ENSG00000183918	S1PR1	SH2D1A	3415	rs6693121	rs67877036	1	1	4.40106e-246	0.000131821	8.08393e-244	0.0222579	0.97761	1	rs6693121	1	0.909054	1:100249898_102047878	1:100786369_101787738	-0.0740592	0.00236282	-0.0162567	0.00298668	-0.0733311	0.00239569	-0.0174815	0.00303414
ENSG00000170989	ENSG00000184731	S1PR1	FAM110C	3358	rs6693121	rs11166573	1	1	6.68806e-248	2.00322e-06	5.78997e-244	0.015373	0.984625	1	rs6693121	1	0.956631	1:100249898_102047878	1:100768471_101787349	-0.0740592	0.00236282	-0.0496358	0.00826045	-0.0736655	0.00241151	-0.0536984	0.00850138
ENSG00000170989	ENSG00000186810	S1PR1	CXCR3	3501	rs6693121	rs11166573	1	1	5.33615e-252	1.59829e-10	4.36429e-244	0.0110942	0.988906	1	rs6693121	1	0.956631	1:100249898_102047878	1:100768471_101793264	-0.0740592	0.00236282	-0.0315903	0.00421738	-0.0736655	0.00241151	-0.0331777	0.00432193
ENSG00000170989	ENSG00000196542	S1PR1	SPTSSB	3522	rs6693121	rs6693121	1	1	3.53556e-252	1.05898e-10	1.20948e-244	0.00162592	0.998374	1	rs6693121	1	1	1:100249898_102047878	1:100768471_101805876	-0.0740592	0.00236282	-0.0484731	0.0064786	-0.0740592	0.00236282	-0.0484731	0.0064786
ENSG00000170989	ENSG00000198574	S1PR1	SH2D1B	3480	rs6693121	rs11166573	1	1	8.58244e-248	2.57063e-06	2.26429e-244	0.00479163	0.995206	1	rs6693121	1	0.956631	1:100249898_102047878	1:100768471_101787738	-0.0740592	0.00236282	-0.0298513	0.00495347	-0.0736655	0.00241151	-0.030622	0.00505482
ENSG00000170989	ENSG00000205336	S1PR1	ADGRG1	3480	rs6693121	rs67877036	1	1	6.11293e-248	1.83096e-06	8.63632e-244	0.0239155	0.976083	1	rs6693121	1	0.909054	1:100249898_102047878	1:100768471_101787738	-0.0740592	0.00236282	0.0177687	0.0029222	-0.0733311	0.00239569	0.0189707	0.00296439
ENSG00000170989	ENSG00000206561	S1PR1	COLQ	3480	rs6693121	rs1922987	1	1	2.0497e-248	6.13929e-07	3.03754e-244	0.00711233	0.992887	1	rs6693121	1	0.948657	1:100249898_102047878	1:100768471_101787738	-0.0740592	0.00236282	-0.0359551	0.00573881	-0.0724219	0.00235184	-0.0358115	0.00568918
ENSG00000171033	ENSG00000120833	PKIA	SOCS2	3587	rs7010897	rs397824303	2	1	1.91253e-123	1.90347e-07	1.35423e-117	0.133047	0.866952	8	rs7010897;rs2369440;rs11986947;rs1026920;rs2046339;rs1441438;rs11323127;rs2717538	0.371814810907474;0.221188714206162;0.17842061629271;0.0555147337886426;0.0411533806876999;0.0361066928514059;0.0341873520807363;0.0279506114670317	0.954785	8:75815035_80425512	8:78143036_79246778	0.300894	0.00445396	-0.0382148	0.00593582	0.296254	0.0044544	-0.0398037	0.00593142
ENSG00000171033	ENSG00000197635	PKIA	DPP4	3582	rs7010897	rs397824303	2	1	3.81323e-122	3.79516e-06	1.50581e-117	0.148164	0.851832	8	rs7010897;rs2369440;rs11986947;rs1026920;rs1384804;rs1441438;rs2046339;rs11323127	0.385406859395814;0.214846689435461;0.19696190143531;0.0358469421061414;0.0342870126730589;0.0308773566862181;0.0296261140970735;0.0249838127158573	0.954785	8:75815035_80425512	8:78143372_79246778	0.300894	0.00445396	-0.0253325	0.00439868	0.296254	0.0044544	-0.0263294	0.00439408
ENSG00000171097	ENSG00000164649	KYAT1	CDCA7L	1316	rs2259043	rs542736022	1	1	2.16336e-109	0.0370744	5.74867e-109	0.096785	0.866141	8	rs10739738;rs10739737;rs2759015;rs2259043;rs2805098;9:128818123:A:AAAG;rs2997904;rs2293966	0.198292112051228;0.194044286111316;0.175884025166852;0.175580185749563;0.116635887930557;0.0470996476788864;0.0337949610587364;0.0224513102212907	0.878521	9:128159633_129721909	9:128172147_129170661	-0.145864	0.0053033	-0.0188167	0.00466347	0.14293	0.00573079	0.0228817	0.00506418
ENSG00000171159	ENSG00000072501	BBLN	SMC1A	1362	rs4837253	rs870451	1	1	1.83352e-35	2.51561e-08	1.64575e-29	0.0206211	0.979379	5	rs4837253;rs7848490;rs7862058;rs45585631;rs3892074	0.385239592659536;0.198213280331656;0.197569818162847;0.161243650551718;0.0187345948778467	0.927216	9:127640962_129034682	9:127644885_128667216	0.0694944	0.00284626	0.0192857	0.00283595	0.0688626	0.00288446	0.0196483	0.00286073
ENSG00000171206	ENSG00000153162	TRIM8	BMP6	3587	rs10883756	rs746600288	1	2	0	1.21487e-06	0	0.192845	0.807154	2	rs10883756;rs28408682	0.911158118282182;0.0886804459397089	0.804862	10:100621287_104836351	10:101953542_103284400	0.176252	0.00295514	0.0393854	0.00437674	-0.169874	0.00304413	-0.0438252	0.00449364
ENSG00000171206	ENSG00000184792	TRIM8	OSBP2	3156	rs10883756	rs11464967	1	1	0	0.000611554	0	0.0965354	0.902853	2	rs10883756;rs28408682	0.90150286079656;0.0983759119239669	0.963578	10:100621287_104836351	10:101966285_103142980	0.176252	0.00295514	-0.019541	0.00336632	0.174367	0.00300637	-0.020533	0.00341866
ENSG00000171236	ENSG00000158850	LRG1	B4GALT3	1141	19:4535229:C:G	19:4535126:CG:C	1	2	2.79387e-05	0.00201705	0.000377805	0.0253312	0.972246	6	19:4533617:G:C;19:4533245:G:A;19:4535229:C:G;19:4535126:CG:C;19:4532309:A:G;19:4534440:C:T	0.195789199109909;0.195199750257193;0.170011251835333;0.14830735437626;0.144048535854019;0.0980475135843176	0.967026	19:4023172_5037404	19:3864968_5036744	-0.0416789	0.00783225	0.0427934	0.00851804	-0.0383828	0.00774984	0.0448769	0.00835148
ENSG00000171262	ENSG00000232208	FAM98B		3389	rs35024396	rs12898460	2	1	3.64934e-15	4.69072e-05	5.33015e-12	0.066645	0.933308	14	rs34356257;rs34281605;rs34141940;rs12912251;rs12898460;rs35024396;rs7165988;rs7171233;rs7163869;rs71403553;rs35102843;rs2172835;rs12903120;rs138276831	0.156406203215165;0.110157631482742;0.0826191206783018;0.0820973485545037;0.0760587648918913;0.0701641944997684;0.0685024896781921;0.0560043494679967;0.0536235318684958;0.0531978917056955;0.0530438028116613;0.0452556948822199;0.0365191037522503;0.00943975298968778	0.928567	15:37763515_39214845	15:38192940_39196668	0.0303648	0.00390055	0.046863	0.00858755	0.0294393	0.00388233	0.0503619	0.00846934
ENSG00000171291	ENSG00000146416	ZNF439	AIG1	4804	rs71166627	rs286227	1	2	2.80542e-282	2.95097e-12	1.4444e-271	0.150234	0.849766	1	rs71166627	0.999972	0.965616	19:10787737_13279614	19:11070378_12904716	-0.243059	0.00632705	0.167047	0.00966474	-0.238359	0.00628116	0.168254	0.00956074
ENSG00000171311	ENSG00000043143	EXOSC1	JADE2	3033	rs1220750497	rs1220750497	5	1	3.23658e-08	0.00537145	4.64094e-07	0.0751823	0.919446	10	rs1220750497;rs56117504;rs1253423;rs10786325;rs11189122;rs11189120;rs10882894;rs138700999;rs10786327;rs7901853	0.910079491313443;0.0189319004839003;0.00442982992435809;0.00277469030522889;0.00277057205868384;0.00265767153365111;0.0025775974758662;0.00246038920993227;0.0024144010175466;0.00228626415161133	1	10:96617731_98266952	10:96811498_97826767	0.04692	0.00357687	-0.0149024	0.00275989	0.04692	0.00357687	-0.0149024	0.00275989
ENSG00000171311	ENSG00000110400	EXOSC1	NECTIN1	3172	rs7917752	rs2275582	2	1	1.41586e-57	8.02508e-05	2.4908e-54	0.139458	0.860462	15	rs7917752;rs11189154;rs11189155;rs397970862;rs750354802;rs11189156;rs57815220;rs1547328;rs2861878;rs4268448;rs2275581;rs569678323;rs60334483;rs61863816;rs17504745	0.411577842529369;0.148689807837783;0.0979458534377277;0.0740021602268019;0.0587118179807634;0.0246282233410204;0.0245463838935793;0.0206645173105372;0.0170767770669912;0.0150523974081931;0.0137885002058976;0.0132132569373253;0.0112614701334206;0.010674582761547;0.00994422949661191	0.937618	10:96617731_98266952	10:96846589_97900401	0.0930524	0.00382765	0.0275347	0.00479982	0.0892511	0.00376588	0.0278346	0.00470872
ENSG00000171311	ENSG00000119537	EXOSC1	KDSR	3321	rs7917752	rs10882925	2	1	1.65888e-60	9.40254e-08	9.71637e-55	0.0531787	0.946821	12	rs7917752;rs11189154;rs11189155;rs4268448;rs2861878;rs750354802;rs397970862;rs1547328;rs60334483;rs17504745;rs111249373;rs57815220	0.435980220476344;0.216627082278171;0.13494818260518;0.0509911557542107;0.0265884169250252;0.0253459150093818;0.0189614763446188;0.0155369163480038;0.00886474730016755;0.00755945739230849;0.00737628343497576;0.00627692334941239	0.910539	10:96617731_98266952	10:96825625_97933845	0.0930524	0.00382765	-0.0331419	0.0049263	0.0941218	0.00404409	-0.0358614	0.00526164
ENSG00000171311	ENSG00000130529	EXOSC1	TRPM4	3638	rs7917752	rs7895695	2	1	7.23202e-58	4.09911e-05	2.23613e-54	0.124994	0.874965	15	rs7917752;rs11189154;rs11189155;rs397970862;rs4268448;rs1547328;rs2861878;rs60334483;rs750354802;rs17504745;rs11189157;rs11189156;rs57815220;rs111249373;rs11189159	0.280311363837042;0.254651748179604;0.156449557691943;0.0557213039295915;0.0369144551193803;0.0291426286276802;0.0264786875969246;0.0182661042230961;0.0178220801660364;0.0154241814661366;0.013823004191398;0.0136168774126157;0.0135601642245402;0.012777987777613;0.011634648626063	0.817796	10:96617731_98266952	10:96712295_97939669	0.0930524	0.00382765	0.0420023	0.00593962	0.0881359	0.0036383	0.0404694	0.00563037
ENSG00000171311	ENSG00000130940	EXOSC1	CASZ1	3237	rs7917752	rs1048445	2	1	2.25724e-57	0.00012794	2.26986e-54	0.12691	0.872962	17	rs7917752;rs11189154;rs11189155;rs397970862;rs2861878;rs750354802;rs4268448;rs1547328;rs60334483;rs2275581;rs17504745;rs111249373;rs57815220;rs11189156;rs11189167;rs11189157;rs11189159	0.260813940050596;0.202544533464475;0.155336628412814;0.0529253827442162;0.0480725059386733;0.0379967515290985;0.0338081845519382;0.0318287286435072;0.0184209158920998;0.0173530823828689;0.0154576597595321;0.0145514557109205;0.0138942057834599;0.0135625418046627;0.0121201802528383;0.0119688060869347;0.011822097228131	0.917722	10:96617731_98266952	10:96811498_97899827	0.0930524	0.00382765	0.0238739	0.00419945	0.0882905	0.0037229	0.0247774	0.00407928
ENSG00000171311	ENSG00000134531	EXOSC1	EMP1	3585	rs7917752	rs1547328	2	1	1.7115e-63	9.70078e-11	7.6168e-55	0.0412545	0.958745	12	rs7917752;rs11189154;rs11189155;rs1547328;rs2861878;rs750354802;rs4268448;rs60334483;rs569678323;rs17504745;rs11189157;rs111249373	0.375445104228619;0.231159620569817;0.192076902608664;0.0360526822102333;0.025830678909766;0.0200557233265931;0.0185922442021435;0.0129416497570169;0.0117969634534602;0.00991715586191212;0.00926029223533991;0.00920308362757697	0.99189	10:96617731_98266952	10:96719493_97939669	0.0930524	0.00382765	-0.0528608	0.00678897	0.0919409	0.00381022	-0.0528652	0.00675499
ENSG00000171311	ENSG00000135503	EXOSC1	ACVR1B	3190	rs7917752	rs1173052916	2	1	3.54479e-58	2.00919e-05	1.74606e-54	0.0971609	0.902819	14	rs7917752;rs11189154;rs11189155;rs750354802;rs397970862;rs2861878;rs1547328;rs4268448;rs60334483;rs569678323;rs2275581;rs17504745;rs11189157;rs11189156	0.341628637146738;0.18476052958654;0.128777313618162;0.116301048918702;0.0457381693964471;0.0276343187641532;0.0259240127292548;0.0250124506766296;0.0106283058645468;0.0099498621453371;0.00963904410625171;0.00885751457512608;0.00794253836715172;0.00793836391547798	0.804292	10:96617731_98266952	10:96846589_97909571	0.0930524	0.00382765	-0.0233862	0.00413815	0.0896979	0.00374007	-0.0241944	0.00403738
ENSG00000171311	ENSG00000136048	EXOSC1	DRAM1	3134	rs7917752	rs368707967	2	1	9.15546e-58	5.18931e-05	9.62193e-55	0.0526425	0.947306	13	rs7917752;rs11189154;rs11189155;rs397970862;rs2861878;rs4268448;rs1547328;rs750354802;rs57815220;rs11189156;rs2275581;rs60334483;rs111249373	0.42489988680649;0.176908296136652;0.137233229200464;0.0715929558662968;0.0318514188173057;0.0231043831309373;0.0216907736704906;0.016397626121037;0.0122454056489738;0.0121777520385457;0.009433557908017;0.00809462279176077;0.0070157217174014	0.990329	10:96617731_98266952	10:96846589_97885042	0.0930524	0.00382765	-0.0255076	0.00451123	0.0926284	0.00386769	-0.0259058	0.00456175
ENSG00000171311	ENSG00000137474	EXOSC1	MYO7A	3609	rs7917752	rs1048445	2	1	4.10091e-64	2.3244e-11	1.41725e-54	0.0784865	0.921513	17	rs750354802;rs7917752;rs11189154;rs11189155;rs2861878;rs4268448;rs1547328;rs2275581;rs397970862;rs11189167;rs61863816;rs60334483;rs17504745;rs11189157;rs111249373;rs569678323;rs11189159	0.255817503421828;0.21092922867465;0.154512874583909;0.0898059482360222;0.0325736866346237;0.0284303749325518;0.0246813687716819;0.0221191884960333;0.0211751244686877;0.0202924232666002;0.0190955658956507;0.0167935133917771;0.0156739021105487;0.012780383733;0.0127241560437154;0.0121556410157772;0.0112254518408584	0.917722	10:96617731_98266952	10:96699681_97924609	0.0930524	0.00382765	0.0440911	0.00559568	0.0882905	0.0037229	0.0445275	0.00543697
ENSG00000171311	ENSG00000137509	EXOSC1	PRCP	3433	rs7917752	rs556844382	2	1	4.93328e-59	2.79618e-06	2.23543e-54	0.124954	0.875043	16	rs7917752;rs11189154;rs11189155;rs397970862;rs4268448;rs750354802;rs57815220;rs11189156;rs1547328;rs2861878;rs60334483;rs17504745;rs2275581;rs111249373;rs11189157;rs569678323	0.259820691250051;0.22619321812888;0.148773252461765;0.104813104302029;0.032633532146137;0.0289288634565336;0.0264551620815245;0.0259009052018586;0.0220719063035323;0.0216820369377182;0.0136661096831152;0.0114749128627318;0.0105875401795349;0.00849810461057654;0.00835675683250781;0.00834932184684089	0.94345	10:96617731_98266952	10:96744059_97900401	0.0930524	0.00382765	-0.0239021	0.00387903	0.0911161	0.00382122	-0.0251061	0.00387641
ENSG00000171311	ENSG00000138061	EXOSC1	CYP1B1	3728	rs7917752	rs7924254	2	1	1.79119e-70	1.01524e-17	1.5997e-54	0.0888486	0.911151	17	rs11189154;rs11189155;rs7917752;rs4268448;rs1547328;rs2861878;rs569678323;rs60334483;rs7924254;rs12415424;rs11189163;rs11189159;rs17504745;rs2275581;rs11189157;rs111249373;rs750354802	0.309372428982569;0.182563436131194;0.111789386565392;0.0598085927139831;0.037471188388031;0.0360619274641636;0.0290359886389416;0.0277864798089829;0.026490148782709;0.0216506495820346;0.0207223659931794;0.0183821607668075;0.0174245633107676;0.0171079964696715;0.0162384468589185;0.0116760150642956;0.0109601558051385	0.988521	10:96617731_98266952	10:96699681_97995216	0.0930524	0.00382765	0.0446238	0.00459642	0.0916894	0.0038075	0.0456046	0.00456951
ENSG00000171311	ENSG00000153823	EXOSC1	PID1	3168	rs7917752	rs61861861	2	1	4.91734e-58	2.78715e-05	1.61959e-54	0.0899781	0.909994	17	rs7917752;rs11189154;rs750354802;rs11189155;rs397970862;rs1547328;rs2861878;rs60334483;rs57815220;rs11189156;rs569678323;rs4268448;rs17504745;rs111249373;rs2275581;rs11189159;rs11189157	0.314334822544813;0.145474571870999;0.118009731451049;0.11089284608441;0.0772670993471341;0.0338634236082114;0.0223796780420328;0.0154174039167149;0.0150836958565677;0.0148503352922478;0.0146300290322795;0.0141683121799207;0.013655727436616;0.0121438683208492;0.0113729804522266;0.0107328148037102;0.0107029734865047	0.962148	10:96617731_98266952	10:96846589_97898425	0.0930524	0.00382765	-0.0321354	0.00576181	0.0911531	0.00380543	-0.032982	0.0057318
ENSG00000171311	ENSG00000154736	EXOSC1	ADAMTS5	3024	rs7917752	rs7917752	2	1	1.19695e-57	6.7843e-05	1.11997e-54	0.0616032	0.938329	13	rs7917752;rs11189154;rs11189155;rs397970862;rs4268448;rs2861878;rs1547328;rs750354802;rs60334483;rs11189156;rs57815220;rs17504745;rs111249373	0.448115083034538;0.190100725019389;0.131845149393351;0.0328759632750943;0.0287919736832223;0.0272353398180784;0.0271921172625602;0.0203558947983677;0.0100180806526347;0.00903573676182396;0.00900417387125829;0.00850262291361086;0.00750931877392442	1	10:96617731_98266952	10:96847406_97849611	0.0930524	0.00382765	0.035548	0.00648019	0.0930524	0.00382765	0.035548	0.00648019
ENSG00000171311	ENSG00000155792	EXOSC1	DEPTOR	3055	rs7917752	rs556844382	2	1	3.90757e-57	0.000221481	2.13983e-54	0.119525	0.880254	14	rs7917752;rs11189154;rs11189155;rs397970862;rs750354802;rs4268448;rs2861878;rs1547328;rs57815220;rs11189156;rs111249373;rs60334483;rs61863816;rs17504745	0.367989461785179;0.189439006645215;0.12782118219229;0.088255895864904;0.0385068620749483;0.0289225492971318;0.027152142051316;0.0222112059742792;0.0126069925633844;0.0124938328690586;0.0102597183716633;0.00987182031946415;0.00974061515902242;0.00804445407630581	0.94345	10:96617731_98266952	10:96889539_97887908	0.0930524	0.00382765	-0.0366136	0.00703708	0.0911161	0.00382122	-0.0394272	0.00702412
ENSG00000171311	ENSG00000159556	EXOSC1	ISL2	3725	rs7917752	rs10882929	2	1	1.04113e-58	5.9011e-06	2.35931e-54	0.131989	0.868005	15	rs7917752;rs11189154;rs11189155;rs750354802;rs397970862;rs1547328;rs2861878;rs57815220;rs11189156;rs4268448;rs60334483;rs17504745;rs11189159;rs2275581;rs11189157	0.314168232853676;0.212503321772396;0.171295740905799;0.0439889177326377;0.0417893852062668;0.0309627880474993;0.0221982938358291;0.0199796771295581;0.019380525797679;0.016130479668706;0.0137327176257596;0.0122369378446615;0.0111758089471452;0.010448066540775;0.0101313696593607	0.817607	10:96617731_98266952	10:96700824_97995216	0.0930524	0.00382765	0.0473668	0.00624028	0.0889528	0.00367406	0.0455161	0.00600972
ENSG00000171311	ENSG00000165092	EXOSC1	ALDH1A1	3730	rs7917752	rs781708744	2	1	8.08334e-67	4.58163e-14	1.05231e-54	0.0577602	0.94224	15	rs7917752;rs11189154;rs397970862;rs11189155;rs4268448;rs11189156;rs57815220;rs2861878;rs1547328;rs60334483;rs17504745;rs750354802;rs11189159;rs11189157;rs569678323	0.284116037342512;0.178707475418653;0.122136298704083;0.110339997488529;0.0687752563561088;0.0329183750670666;0.0323167171913654;0.02814880491034;0.0229817522409893;0.0140011232947614;0.0137007683106712;0.0136051286784573;0.0120689542731765;0.0119957064677538;0.010703603995005	0.970265	10:96617731_98266952	10:96698308_97996106	0.0930524	0.00382765	0.0445996	0.00524328	0.0921115	0.00386972	0.0463612	0.00530083
ENSG00000171311	ENSG00000165801	EXOSC1	ARHGEF40	3249	rs7917752	rs750354802	2	1	6.76203e-58	3.83272e-05	1.12712e-54	0.062009	0.937953	15	rs7917752;rs11189154;rs750354802;rs11189155;rs397970862;rs4268448;rs1547328;rs11189156;rs2861878;rs57815220;rs60334483;rs2275581;rs17504745;rs111249373;rs11189159	0.249415993848155;0.162059227425067;0.152313769678064;0.115330696557731;0.0966470949691892;0.0273024597535736;0.0266617503238004;0.0197479714543213;0.0196784880664382;0.0196564520074298;0.0175531826031442;0.0133241924180933;0.0113197000586191;0.0106999106076869;0.00968197560604938	0.963029	10:96617731_98266952	10:96802936_97900401	0.0930524	0.00382765	-0.0268111	0.00453222	0.0942972	0.00386939	-0.0281669	0.00458437
ENSG00000171311	ENSG00000166033	EXOSC1	HTRA1	3801	rs7917752	rs781708744	2	1	7.77941e-71	4.40936e-18	8.83855e-55	0.0481933	0.951807	15	rs7917752;rs397970862;rs11189154;rs11189155;rs750354802;rs1547328;rs4268448;rs2861878;rs11189156;rs57815220;rs11189167;rs61863816;rs111249373;rs2275581;rs60334483	0.445523170914587;0.107738180817912;0.0919134819253643;0.090776331516098;0.0761471794509821;0.0193030102020477;0.0178071367181885;0.0154626126792221;0.0146494387436549;0.0142331068408264;0.0134329368554113;0.0132909172166256;0.0126592400395762;0.0112318786123694;0.00911441992547986	0.970265	10:96617731_98266952	10:96683635_98018827	0.0930524	0.00382765	-0.0710722	0.00638013	0.0921115	0.00386972	-0.0718872	0.00643232
ENSG00000171311	ENSG00000166145	EXOSC1	SPINT1	3522	rs7917752	rs10882925	2	1	3.52573e-62	1.99838e-09	1.0019e-54	0.0548977	0.945102	12	rs7917752;rs11189154;rs11189155;rs397970862;rs11189156;rs57815220;rs569678323;rs1547328;rs2861878;rs60334483;rs4268448;rs17504745	0.300790871063897;0.259354676025249;0.200097095206451;0.0586519434475453;0.0318631789809359;0.0313690126646619;0.0198795409766381;0.0174412268791293;0.0107211328486291;0.00970312172126413;0.00725325329011604;0.00618972349918641	0.910539	10:96617731_98266952	10:96715032_97912784	0.0930524	0.00382765	0.0372337	0.00503148	0.0941218	0.00404409	0.0405631	0.0053816
ENSG00000171311	ENSG00000166886	EXOSC1	NAB2	3115	rs7917752	rs12415424	2	1	4.05153e-58	2.29641e-05	9.38075e-55	0.0512727	0.948704	14	rs7917752;rs11189154;rs11189155;rs750354802;rs397970862;rs1547328;rs2861878;rs57815220;rs11189156;rs4268448;rs60334483;rs17504745;rs11189159;rs11189157	0.463817964027435;0.129177487374142;0.0977175228087145;0.0843222364268279;0.0363595360681389;0.0257374696479168;0.0200932399652127;0.0186837583160883;0.0179693604102671;0.0144180464418627;0.0134393712974466;0.0132882477845054;0.00989616181955107;0.00960875700016778	0.986466	10:96617731_98266952	10:96846589_97878459	0.0930524	0.00382765	-0.0311906	0.00551359	0.0916812	0.00380585	-0.031069	0.00548179
ENSG00000171311	ENSG00000169439	EXOSC1	SDC2	3172	rs7917752	rs5787233	2	1	2.73066e-57	0.000154774	2.28724e-54	0.127897	0.871949	15	rs7917752;rs11189154;rs11189155;rs750354802;rs4268448;rs1547328;rs2861878;rs397970862;rs60334483;rs2275581;rs17504745;rs11189159;rs11189157;rs57815220;rs11189156	0.249284811740657;0.215595355240047;0.165332121696546;0.110176666798117;0.0406205083009058;0.0357358219818826;0.0306389489082847;0.0215399153187133;0.0166078504870448;0.0150906035130146;0.0126180861786228;0.0106904712609295;0.00956507348889439;0.00916142505604795;0.0090464687145753	0.952935	10:96617731_98266952	10:96846589_97900401	0.0930524	0.00382765	0.0355565	0.00649091	0.0903811	0.00377367	0.0367545	0.00633211
ENSG00000171311	ENSG00000171729	EXOSC1	TMEM51	3164	rs7917752	rs1048445	2	1	3.19713e-58	1.81213e-05	1.26941e-54	0.0700902	0.929892	15	rs7917752;rs11189154;rs11189155;rs397970862;rs1547328;rs2861878;rs4268448;rs750354802;rs60334483;rs57815220;rs11189156;rs17504745;rs2275581;rs61863816;rs11189159	0.385934702902313;0.165447764016308;0.111882816398845;0.10857525662283;0.0320863995659094;0.0265713685112027;0.0239640302922687;0.0167577374674072;0.0130766903052294;0.0125879187034792;0.0125165226931112;0.0115276054499721;0.0114816811623227;0.00998720272643833;0.00949756379919207	0.917722	10:96617731_98266952	10:96846589_97898425	0.0930524	0.00382765	-0.0386038	0.00677526	0.0882905	0.0037229	-0.0390577	0.00658025
ENSG00000171311	ENSG00000173559	EXOSC1	NABP1	3506	rs7917752	rs10882925	2	1	1.752e-58	9.93036e-06	2.05468e-54	0.114689	0.885301	16	rs11189154;rs7917752;rs11189155;rs397970862;rs750354802;rs4268448;rs1547328;rs57815220;rs11189156;rs2861878;rs60334483;rs17504745;rs111249373;rs11189157;rs11189159;rs569678323	0.243331264516644;0.179878201266728;0.15762952686259;0.0749625500185602;0.0460281410321565;0.0379030572633807;0.0366297389477541;0.0305725718276989;0.0302569170289099;0.0298188909073952;0.0215677141644203;0.0171336698499564;0.0133703827160109;0.012983262835648;0.0119459697657068;0.0103759378778851	0.910539	10:96617731_98266952	10:96719493_97909571	0.0930524	0.00382765	-0.016288	0.00276939	0.0941218	0.00404409	-0.0183369	0.00294754
ENSG00000171311	ENSG00000175155	EXOSC1	YPEL2	3621	rs7917752	rs397970862	2	1	2.74643e-62	1.55668e-09	1.33357e-54	0.0737339	0.926266	13	rs7917752;rs397970862;rs11189154;rs11189155;rs11189156;rs57815220;rs1547328;rs4268448;rs2861878;rs60334483;rs2275581;rs17504745;rs11189157	0.280077500605932;0.232380467756372;0.143110930019086;0.112954499533717;0.0337180107691085;0.0336774295635445;0.0305566650636117;0.0251051151127593;0.0213480173905633;0.0134935453911523;0.0108949659167497;0.00964364157467876;0.00759658789692769	0.980571	10:96617731_98266952	10:96719493_97939669	0.0930524	0.00382765	-0.0263553	0.00369079	0.0923677	0.00381967	-0.0270433	0.00368875
ENSG00000171311	ENSG00000175294	EXOSC1	CATSPER1	3779	rs1220750497	rs554482236	5	1	1.80084e-10	2.98868e-05	1.16482e-06	0.191699	0.80827	42	rs1220750497;rs138700999;rs1253423;rs11189038;rs11189037;rs56117504;rs4917762;rs12357266;rs10748691;rs953097;rs554482236;rs12221430;rs35363447;rs3814164;rs61863767;rs11189120;rs10786325;rs11189127;rs10786334;rs10786335;rs10882891;rs11189138;rs11189122;rs10882894;rs10786327;rs12220695;rs10786326;rs2861875;rs4919087;rs945187;rs10786330;rs35467898;rs12413688;rs3740512;rs11189137;rs397782297;rs10882899;rs10786329;rs7080275;rs7067835;rs7076523;rs1468069	0.297128212939169;0.128203132915565;0.106775665670051;0.0698979117194169;0.0599339637484709;0.0335700691351881;0.0243330445457917;0.0212751242448661;0.0131360911353321;0.0124032300303031;0.0119085387307652;0.0118698891622905;0.0114864417014189;0.011385195319716;0.0112887217072967;0.00763933496845064;0.00734848587409261;0.00732657326886729;0.00680099362072407;0.00676170104766528;0.00674555889065933;0.00672141805571419;0.00580308216910972;0.00578969184553435;0.00539011350764143;0.0053005164095151;0.00461653189299611;0.00415744405262641;0.00413462035880775;0.00403492478797164;0.00379986420893929;0.00373286303019784;0.00355266530242377;0.00355247951797667;0.00348918677689761;0.00347223882161849;0.00335742576286303;0.00294342928748202;0.00262863218224358;0.00262503530786374;0.00251344209029243;0.00247441206485954	0.875696	10:96617731_98266952	10:96702447_98021151	0.04692	0.00357687	-0.0259903	0.00430607	0.0553195	0.00347154	-0.0266317	0.00418459
ENSG00000171311	ENSG00000182287	EXOSC1	AP1S2	3732	rs7917752	rs397970862	2	1	1.44203e-74	8.17344e-22	5.88979e-55	0.0314462	0.968554	9	rs11189154;rs7917752;rs397970862;rs11189155;rs4268448;rs1547328;rs2861878;rs17504745;rs111249373	0.289573186517975;0.254020643426345;0.186072994258486;0.142464145241177;0.0294724059381049;0.0180382383663459;0.0148726484704901;0.0101682931918291;0.00843316143132527	0.980571	10:96617731_98266952	10:96698308_97995216	0.0930524	0.00382765	0.0313464	0.0029915	0.0923677	0.00381967	0.0316368	0.00298562
ENSG00000171311	ENSG00000186047	EXOSC1	DLEU7	3502	rs7917752	rs1048445	2	1	1.78009e-61	1.00895e-08	1.67205e-54	0.0929579	0.907042	18	rs11189154;rs7917752;rs11189155;rs4268448;rs1547328;rs397970862;rs750354802;rs60334483;rs2861878;rs57815220;rs11189156;rs17504745;rs569678323;rs11189159;rs11189157;rs2275581;rs111249373;rs7924254	0.216754656810544;0.211008498519749;0.133775207730093;0.0480358063871894;0.0431592176786924;0.0429503377359794;0.0348417453249922;0.0313534047222906;0.0248183672551403;0.0217893396066561;0.0215100950352811;0.0204557805468678;0.0202507205442683;0.0181551294832274;0.0178675493899875;0.0167104810965381;0.0158992874548246;0.0146070379858675	0.917722	10:96617731_98266952	10:96719493_97909571	0.0930524	0.00382765	0.0425958	0.00624305	0.0882905	0.0037229	0.043924	0.00607369
ENSG00000171311	ENSG00000196562	EXOSC1	SULF2	3095	rs7917752	rs9887994	2	1	3.84476e-57	0.000217921	3.14028e-54	0.176344	0.823438	17	rs7917752;rs11189154;rs11189155;rs397970862;rs750354802;rs1547328;rs4268448;rs2861878;rs57815220;rs11189156;rs60334483;rs17504745;rs111249373;rs11189157;rs11189159;rs2275581;rs7924254	0.192515611968255;0.186062571693268;0.139079695865104;0.104159929625625;0.0643013405159149;0.0391390961713354;0.0335906028170648;0.0283805252266978;0.0272374109281534;0.0267453798752064;0.0249522908871435;0.0195802790294713;0.0163070447548131;0.0154035598530355;0.0142828839004438;0.0137364795812272;0.0113812861753015	0.908341	10:96617731_98266952	10:96886671_97900401	0.0930524	0.00382765	-0.0238804	0.00471601	0.0899543	0.00376105	-0.0255767	0.00463029
ENSG00000171314	ENSG00000130529	PGAM1	TRPM4	3535	rs1932001	rs7895695	10	1	0	5.56835e-05	0	0.170513	0.829431	1	rs1932001	1	0.899398	10:96058787_98357350	10:96712295_97939669	0.0380483	0.00503769	0.0387589	0.00575317	0.0483064	0.0049348	0.0404694	0.00563037
ENSG00000171314	ENSG00000138172	PGAM1	CALHM2	3091	rs1932001	rs7895695	10	1	0	0.000111267	0	0.10917	0.890718	1	rs1932001	1	0.899398	10:96058787_98357350	10:96857236_97909571	0.0380483	0.00503769	-0.024061	0.00449306	0.0483064	0.0049348	-0.0251569	0.00440158
ENSG00000171314	ENSG00000159556	PGAM1	ISL2	3614	rs1932001	rs10882929	10	1	0	3.4552e-06	0	0.0764516	0.923545	1	rs1932001	1	0.900493	10:96058787_98357350	10:96700824_97995216	0.0380483	0.00503769	0.0444406	0.00606067	0.0487617	0.00497432	0.0455161	0.00600972
ENSG00000171314	ENSG00000164674	PGAM1	SYTL3	3519	rs10882927	rs954148	9	1	0	1.07887e-06	0	0.133172	0.866827	1	rs10882927	1	0.935661	10:96058787_98357350	10:96717500_97944048	-0.0875568	0.00461775	-0.0281149	0.00429064	-0.0816157	0.00461238	-0.0291466	0.00428277
ENSG00000171316	ENSG00000008513	CHD7	ST3GAL1	3421	rs34063122	rs4288413	1	1	0	3.90054e-05	0	0.0189471	0.981014	2	rs34063122;rs900504	0.639552223874668;0.331000256986642	0.999	8:58642147_61812159	8:60183350_61245350	0.167324	0.00346654	-0.0219766	0.00396475	0.165944	0.00344378	-0.0218986	0.00393695
ENSG00000171316	ENSG00000011198	CHD7	ABHD5	3562	rs34063122	rs34063122	1	1	0	4.35573e-07	0	0.00817438	0.991825	2	rs34063122;rs900504	0.628593360266981;0.345775775396555	1	8:58642147_61812159	8:60204549_61312273	0.167324	0.00346654	-0.0167744	0.00265339	0.167324	0.00346654	-0.0167744	0.00265339
ENSG00000171316	ENSG00000013810	CHD7	TACC3	3392	rs34063122	rs4288413	1	1	0	1.0131e-06	0	0.00459585	0.995403	2	rs34063122;rs900504	0.609580670022021;0.360864855430179	0.999	8:58642147_61812159	8:60239260_61321375	0.167324	0.00346654	-0.0238129	0.00384695	0.165944	0.00344378	-0.023813	0.00383106
ENSG00000171316	ENSG00000033327	CHD7	GAB2	4145	rs34063122	rs34063122	1	1	0	8.37583e-23	0	0.00367048	0.99633	2	rs34063122;rs900504	0.667095503673285;0.309885578786113	1	8:58642147_61812159	8:60044194_61393586	0.167324	0.00346654	0.0231857	0.00213365	0.167324	0.00346654	0.0231857	0.00213365
ENSG00000171316	ENSG00000049089	CHD7	COL9A2	3652	rs34063122	rs34063122	1	1	0	1.29877e-05	0	0.0079133	0.992074	2	rs34063122;rs900504	0.658521542054652;0.319780707424241	1	8:58642147_61812159	8:60183350_61321375	0.167324	0.00346654	-0.0274731	0.00456504	0.167324	0.00346654	-0.0274731	0.00456504
ENSG00000171316	ENSG00000054219	CHD7	LY75	3201	rs34063122	rs900504	1	1	0	1.22882e-06	0	0.00380913	0.99619	2	rs34063122;rs900504	0.618672410166787;0.358687632282171	0.999546	8:58642147_61812159	8:60239260_61245350	0.167324	0.00346654	-0.0238161	0.00391812	0.167142	0.00346374	-0.0238302	0.00391618
ENSG00000171316	ENSG00000061273	CHD7	HDAC7	3482	rs34063122	rs34063122	1	1	0	8.25929e-06	0	0.0061117	0.99388	2	rs34063122;rs900504	0.657207294430214;0.320915293624221	1	8:58642147_61812159	8:60227524_61312273	0.167324	0.00346654	-0.0210396	0.00357231	0.167324	0.00346654	-0.0210396	0.00357231
ENSG00000171316	ENSG00000062716	CHD7	VMP1	4107	rs34063122	rs900504	1	1	0	2.29548e-35	0	0.00401984	0.99598	2	rs34063122;rs900504	0.547738054402589;0.428574917882032	0.999546	8:58642147_61812159	8:60080295_61402093	0.167324	0.00346654	-0.0394341	0.00261906	0.167142	0.00346374	-0.0394663	0.00261681
ENSG00000171316	ENSG00000068784	CHD7	SRBD1	3486	rs34063122	rs4288413	1	1	0	7.10765e-06	0	0.00638503	0.993608	2	rs34063122;rs900504	0.617025293316178;0.355175434402942	0.999	8:58642147_61812159	8:60227524_61321375	0.167324	0.00346654	0.0244776	0.00409785	0.165944	0.00344378	0.0243765	0.00407076
ENSG00000171316	ENSG00000069943	CHD7	PIGB	3421	rs34063122	rs34063122	1	1	0	4.5587e-06	0	0.00437675	0.995619	2	rs34063122;rs900504	0.649016853150035;0.331609259792176	1	8:58642147_61812159	8:60183350_61245350	0.167324	0.00346654	-0.0271846	0.00447247	0.167324	0.00346654	-0.0271846	0.00447247
ENSG00000171316	ENSG00000071054	CHD7	MAP4K4	3801	rs4737565	rs7833679	2	1	8.45758e-243	2.09411e-14	2.6242e-230	0.0631016	0.936898	4	rs4737565;rs4237038;rs6471903;rs6997222	0.468477133196284;0.269968254687159;0.154394213896418;0.0745272142630815	0.832946	8:58642147_61812159	8:60169134_61393586	0.182469	0.00407571	-0.0311955	0.00359095	0.158803	0.00405924	-0.0313836	0.003549
ENSG00000171316	ENSG00000072134	CHD7	EPN2	3398	rs34063122	rs34063122	1	1	0	1.67236e-05	0	0.00835445	0.991629	2	rs34063122;rs900504	0.695981526827465;0.279563570704563	1	8:58642147_61812159	8:60186599_61245350	0.167324	0.00346654	-0.0290165	0.00507378	0.167324	0.00346654	-0.0290165	0.00507378
ENSG00000171316	ENSG00000072952	CHD7	IRAG1	3666	rs34063122	rs4288413	1	1	0	1.38866e-34	0	0.00450615	0.995494	2	rs34063122;rs900504	0.556622044701171;0.41248690456835	0.999	8:58642147_61812159	8:60183350_61351477	0.167324	0.00346654	0.0399359	0.00424021	0.165944	0.00344378	0.0398192	0.00421854
ENSG00000171316	ENSG00000073331	CHD7	ALPK1	3533	rs34063122	rs900504	1	1	0	7.10268e-09	0	0.00404435	0.995956	2	rs34063122;rs900504	0.621993130124203;0.35271821257758	0.999546	8:58642147_61812159	8:60227524_61351477	0.167324	0.00346654	0.0206832	0.00300171	0.167142	0.00346374	0.0206735	0.00299918
ENSG00000171316	ENSG00000073910	CHD7	FRY	4469	rs4737565	rs4737563	2	1	2.46803e-286	6.11086e-58	9.05573e-231	0.020463	0.979537	3	rs4737565;rs4237038;rs6471903	0.584435995947277;0.353163321953386;0.047796241455968	0.888386	8:58642147_61812159	8:59957812_61436622	0.182469	0.00407571	-0.0509058	0.00326027	0.174506	0.00411984	-0.0504098	0.00328578
ENSG00000171316	ENSG00000075884	CHD7	ARHGAP15	3592	rs34063122	rs900504	1	1	0	3.77445e-14	0	0.00381419	0.996186	2	rs34063122;rs900504	0.625365152132686;0.351077669305077	0.999546	8:58642147_61812159	8:60183350_61321375	0.167324	0.00346654	0.0389248	0.00462577	0.167142	0.00346374	0.0388948	0.00462152
ENSG00000171316	ENSG00000078804	CHD7	TP53INP2	3648	rs34063122	rs34063122	1	1	0	1.21132e-09	0	0.00378096	0.996219	2	rs34063122;rs900504	0.650104274393718;0.326548554842255	1	8:58642147_61812159	8:60183350_61312273	0.167324	0.00346654	-0.0274665	0.00381944	0.167324	0.00346654	-0.0274665	0.00381944
ENSG00000171316	ENSG00000084070	CHD7	SMAP2	3654	rs34063122	rs900504	1	1	0	6.58983e-12	0	0.0038472	0.996153	2	rs34063122;rs900504	0.615214635350334;0.36125231758015	0.999546	8:58642147_61812159	8:60181322_61321375	0.167324	0.00346654	-0.0290858	0.00367689	0.167142	0.00346374	-0.0290859	0.00367365
ENSG00000171316	ENSG00000092200	CHD7	RPGRIP1	3761	rs4737565	rs4738831	2	1	1.21281e-238	3.00292e-10	3.83483e-230	0.0931372	0.906863	4	rs4737565;rs4237038;rs6471903;rs6997222	0.446968176540134;0.360528291400474;0.103221907186123;0.0742495220945118	0.904221	8:58642147_61812159	8:60178673_61393586	0.182469	0.00407571	0.0388867	0.00530975	0.168382	0.00402607	0.0398451	0.00522966
ENSG00000171316	ENSG00000099991	CHD7	CABIN1	4113	rs34063122	rs900504	1	1	0	5.47735e-13	0	0.00383743	0.996163	2	rs34063122;rs900504	0.615104409155095;0.361866129638401	0.999546	8:58642147_61812159	8:60063462_61393586	0.167324	0.00346654	-0.0307543	0.0035205	0.167142	0.00346374	-0.0307535	0.00351729
ENSG00000171316	ENSG00000100300	CHD7	TSPO	3674	rs34063122	rs34063122	1	1	0	2.70325e-07	0	0.00529086	0.994709	2	rs34063122;rs900504	0.644110766303131;0.329171179081988	1	8:58642147_61812159	8:60183350_61337087	0.167324	0.00346654	0.0169201	0.00263552	0.167324	0.00346654	0.0169201	0.00263552
ENSG00000171316	ENSG00000100330	CHD7	MTMR3	3692	rs4737565	rs7814114	2	1	9.21855e-235	2.28253e-06	3.37263e-230	0.0816702	0.918328	4	rs4737565;rs4237038;rs6471903;rs6997222	0.498186352362961;0.342732899764269;0.0839374496647079;0.0512570989099921	0.868009	8:58642147_61812159	8:60183350_61346950	0.182469	0.00407571	-0.0147043	0.0024069	0.165145	0.00402642	-0.0146635	0.0023681
ENSG00000171316	ENSG00000100612	CHD7	DHRS7	3648	rs34063122	rs900504	1	1	0	3.44345e-09	0	0.00420854	0.995791	2	rs34063122;rs900504	0.605752844214526;0.36697997931647	0.999546	8:58642147_61812159	8:60183350_61312273	0.167324	0.00346654	0.0214853	0.00306425	0.167142	0.00346374	0.0215045	0.00306155
ENSG00000171316	ENSG00000101849	CHD7	TBL1X	3735	rs34063122	rs34063122	1	1	0	1.20762e-10	0	0.00371097	0.996289	2	rs34063122;rs900504	0.659117213847575;0.317699655385662	1	8:58642147_61812159	8:60183350_61376501	0.167324	0.00346654	-0.020135	0.00269789	0.167324	0.00346654	-0.020135	0.00269789
ENSG00000171316	ENSG00000102010	CHD7	BMX	3737	rs34063122	rs34063122	1	1	0	1.78813e-15	0	0.00376558	0.996234	2	rs34063122;rs900504	0.64588107746656;0.330625890657537	1	8:58642147_61812159	8:60181322_61370949	0.167324	0.00346654	0.0371831	0.00416282	0.167324	0.00346654	0.0371831	0.00416282
ENSG00000171316	ENSG00000102524	CHD7	TNFSF13B	3692	rs4737565	rs6996775	2	1	3.4981e-235	8.66134e-07	1.50939e-230	0.0354436	0.964556	3	rs4737565;rs4237038;rs6471903	0.510583255272452;0.382890275760451;0.0639641632638852	0.974493	8:58642147_61812159	8:60184194_61346418	0.182469	0.00407571	-0.0247317	0.00389942	0.180493	0.00409624	-0.0253419	0.00391863
ENSG00000171316	ENSG00000103154	CHD7	NECAB2	3218	rs34063122	rs4288413	1	1	0	1.76533e-05	0	0.00463587	0.995346	2	rs34063122;rs900504	0.643207812536226;0.329658183879581	0.999	8:58642147_61812159	8:60239260_61245350	0.167324	0.00346654	0.0272479	0.00473838	0.165944	0.00344378	0.0270913	0.00470836
ENSG00000171316	ENSG00000104324	CHD7	CPQ	3566	rs34063122	rs34063122	1	1	0	2.4035e-08	0	0.00358262	0.996417	2	rs34063122;rs900504	0.654869066070766;0.323911513288509	1	8:58642147_61812159	8:60204549_61321375	0.167324	0.00346654	-0.0208394	0.00308336	0.167324	0.00346654	-0.0208394	0.00308336
ENSG00000171316	ENSG00000107745	CHD7	MICU1	3762	rs34063122	rs900504	1	1	0	3.4647e-21	0	0.00394138	0.996059	2	rs34063122;rs900504	0.615971715338688;0.35927081066785	0.999546	8:58642147_61812159	8:60178673_61394845	0.167324	0.00346654	-0.0385705	0.00366113	0.167142	0.00346374	-0.038558	0.00365831
ENSG00000171316	ENSG00000109118	CHD7	PHF12	3729	rs4737565	rs6996775	2	1	2.1137e-236	5.23355e-08	2.99083e-230	0.0721977	0.927802	4	rs4737565;rs4237038;rs6471903;rs6997222	0.487966180425293;0.296486208263747;0.119630597193509;0.0630230338474391	0.974493	8:58642147_61812159	8:60178673_61369312	0.182469	0.00407571	-0.0201762	0.00303257	0.180493	0.00409624	-0.0208498	0.00304826
ENSG00000171316	ENSG00000111424	CHD7	VDR	3416	rs34063122	rs4288413	1	1	0	1.43404e-08	0	0.00421186	0.995788	2	rs34063122;rs900504	0.626267792509394;0.345319347350936	0.999	8:58642147_61812159	8:60186599_61247553	0.167324	0.00346654	0.0279677	0.00409587	0.165944	0.00344378	0.0278414	0.00406947
ENSG00000171316	ENSG00000111647	CHD7	UHRF1BP1L	3423	rs34063122	rs900504	1	1	0	2.89154e-06	0	0.00529519	0.994702	2	rs34063122;rs900504	0.591380076903517;0.383584791875555	0.999546	8:58642147_61812159	8:60239260_61300650	0.167324	0.00346654	-0.0159071	0.00264441	0.167142	0.00346374	-0.0159645	0.00264235
ENSG00000171316	ENSG00000111729	CHD7	CLEC4A	3622	rs34063122	rs34063122	1	1	0	4.94485e-08	0	0.01276	0.98724	2	rs34063122;rs900504	0.634171498310015;0.348669606541615	1	8:58642147_61812159	8:60181322_61312273	0.167324	0.00346654	-0.0253564	0.003738	0.167324	0.00346654	-0.0253564	0.003738
ENSG00000171316	ENSG00000111801	CHD7	BTN3A3	3404	rs34063122	rs900504	1	1	0	2.1171e-08	0	0.00383858	0.996161	2	rs34063122;rs900504	0.626114057632;0.350338063713083	0.999546	8:58642147_61812159	8:60185999_61245350	0.167324	0.00346654	-0.0269596	0.00399325	0.167142	0.00346374	-0.0269409	0.00398989
ENSG00000171316	ENSG00000116729	CHD7	WLS	3751	rs34063122	rs4288413	1	1	0	6.85313e-13	0	0.00496678	0.995033	2	rs34063122;rs900504	0.58645997298794;0.376008715496953	0.999	8:58642147_61812159	8:60181322_61377893	0.167324	0.00346654	-0.0428034	0.00518214	0.165944	0.00344378	-0.0427831	0.00514613
ENSG00000171316	ENSG00000116991	CHD7	SIPA1L2	3652	rs34063122	rs34063122	1	1	0	2.30922e-13	0	0.0035956	0.996404	2	rs34063122;rs900504	0.639290271683356;0.339973403750748	1	8:58642147_61812159	8:60183350_61321375	0.167324	0.00346654	-0.0320513	0.00394246	0.167324	0.00346654	-0.0320513	0.00394246
ENSG00000171316	ENSG00000119669	CHD7	IRF2BPL	3223	rs34063122	rs4288413	1	1	0	3.70011e-06	0	0.00438237	0.995614	2	rs34063122;rs900504	0.609662515575166;0.3603464738583	0.999	8:58642147_61812159	8:60239260_61245350	0.167324	0.00346654	-0.023211	0.00389491	0.165944	0.00344378	-0.0231696	0.00386896
ENSG00000171316	ENSG00000125772	CHD7	GPCPD1	3669	rs34063122	rs4288413	1	1	0	1.32002e-08	0	0.00418871	0.995811	2	rs34063122;rs900504	0.614806100220799;0.35748354865933	0.999	8:58642147_61812159	8:60183350_61337087	0.167324	0.00346654	-0.0268267	0.00384868	0.165944	0.00344378	-0.0266962	0.0038236
ENSG00000171316	ENSG00000132470	CHD7	ITGB4	3223	rs34063122	rs900504	1	1	0	5.2889e-05	0	0.00395195	0.995995	2	rs34063122;rs900504	0.620054838483658;0.357343918870105	0.999546	8:58642147_61812159	8:60239260_61245350	0.167324	0.00346654	-0.0306454	0.00558927	0.167142	0.00346374	-0.0306556	0.00558425
ENSG00000171316	ENSG00000133812	CHD7	SBF2	4058	rs4737565	rs7833679	2	1	9.81684e-260	2.43066e-31	1.97888e-230	0.0470916	0.952908	4	rs4737565;rs4237038;rs6471903;rs6997222	0.453564695921201;0.365036657592923;0.0903064222888637;0.0783348677502025	0.832946	8:58642147_61812159	8:60169134_61502042	0.182469	0.00407571	-0.0428903	0.00339649	0.158803	0.00405924	-0.0425173	0.00336291
ENSG00000171316	ENSG00000133961	CHD7	NUMB	3751	rs34063122	rs34063122	1	1	0	1.88102e-10	0	0.014127	0.985873	2	rs34063122;rs900504	0.643314027728524;0.335320641045353	1	8:58642147_61812159	8:60181322_61377893	0.167324	0.00346654	-0.0146671	0.00196296	0.167324	0.00346654	-0.0146671	0.00196296
ENSG00000171316	ENSG00000134905	CHD7	CARS2	3700	rs4737565	rs11993480	2	1	2.3406e-244	5.79535e-16	5.93434e-230	0.145226	0.854774	4	rs4237038;rs4737565;rs6471903;rs6997222	0.43840152862573;0.388915599505461;0.118836686211085;0.0423489419670137	0.86918	8:58642147_61812159	8:60178673_61394845	0.182469	0.00407571	-0.0432576	0.00481007	0.164526	0.00402422	-0.044274	0.00473857
ENSG00000171316	ENSG00000135046	CHD7	ANXA1	3223	rs34063122	rs34063122	1	1	0	1.53283e-06	0	0.00395685	0.996042	2	rs34063122;rs900504	0.670299691608635;0.304087661586514	1	8:58642147_61812159	8:60239260_61245350	0.167324	0.00346654	0.0208901	0.0035246	0.167324	0.00346654	0.0208901	0.0035246
ENSG00000171316	ENSG00000135365	CHD7	PHF21A	3761	rs4737565	rs4237038	2	1	2.01224e-240	4.98233e-12	3.49288e-231	0.00666173	0.993338	3	rs4737565;rs4237038;rs6471903	0.52641949327141;0.39877076241624;0.0411036324070584	0.999183	8:58642147_61812159	8:60178673_61393586	0.182469	0.00407571	-0.0262453	0.00327357	0.182186	0.00406973	-0.0262034	0.00326812
ENSG00000171316	ENSG00000136869	CHD7	TLR4	3654	rs34063122	rs34063122	1	1	0	1.9368e-09	0	0.00372848	0.996272	2	rs34063122;rs900504	0.649537201872548;0.328932372164064	1	8:58642147_61812159	8:60181322_61321375	0.167324	0.00346654	-0.0223428	0.00312506	0.167324	0.00346654	-0.0223428	0.00312506
ENSG00000171316	ENSG00000140563	CHD7	MCTP2	3751	rs34063122	rs4288413	1	1	0	4.45515e-17	0	0.00408433	0.995916	2	rs34063122;rs900504	0.633086016703622;0.339542697168863	0.999	8:58642147_61812159	8:60178673_61393586	0.167324	0.00346654	0.0286528	0.00301941	0.165944	0.00344378	0.0285104	0.0030029
ENSG00000171316	ENSG00000142409	CHD7	ZNF787	3761	rs4737565	rs11986742	2	1	4.2303e-237	1.04743e-08	3.13956e-230	0.0758876	0.924112	4	rs4737565;rs4237038;rs6471903;rs6997222	0.491403162922149;0.347447597082049;0.0976453424241617;0.0422913346872165	0.897941	8:58642147_61812159	8:60178673_61393586	0.182469	0.00407571	-0.0229861	0.00327264	0.174687	0.00413153	-0.0234672	0.00331114
ENSG00000171316	ENSG00000143702	CHD7	CEP170	3354	rs34063122	rs34063122	1	1	0	2.03285e-06	0	0.00426257	0.995735	2	rs34063122;rs900504	0.642309718693711;0.335294965519686	1	8:58642147_61812159	8:60239260_61351477	0.167324	0.00346654	0.0224074	0.00369108	0.167324	0.00346654	0.0224074	0.00369108
ENSG00000171316	ENSG00000146426	CHD7	TIAM2	3571	rs34063122	rs900504	1	1	0	2.49821e-06	0	0.00671615	0.993281	2	rs34063122;rs900504	0.597720916333243;0.378958902692664	0.999546	8:58642147_61812159	8:60183350_61275230	0.167324	0.00346654	-0.0353732	0.00586192	0.167142	0.00346374	-0.0354737	0.00585682
ENSG00000171316	ENSG00000147548	CHD7	NSD3	3648	rs34063122	rs900504	1	1	0	3.68105e-09	0	0.00377828	0.996222	2	rs34063122;rs900504	0.622905137744297;0.354595463857627	0.999546	8:58642147_61812159	8:60183350_61312273	0.167324	0.00346654	-0.0261	0.00373899	0.167142	0.00346374	-0.0260959	0.00373652
ENSG00000171316	ENSG00000148400	CHD7	NOTCH1	3220	rs34063122	rs4288413	1	1	0	6.42129e-06	0	0.00423087	0.995763	2	rs34063122;rs900504	0.62678912875103;0.3455093085414	0.999	8:58642147_61812159	8:60239260_61245350	0.167324	0.00346654	-0.0133273	0.00239294	0.165944	0.00344378	-0.0132896	0.00238119
ENSG00000171316	ENSG00000151466	CHD7	SCLT1	3697	rs34063122	rs900504	1	1	0	8.87308e-14	0	0.00372676	0.996273	2	rs34063122;rs900504	0.620766550887859;0.357397988452295	0.999546	8:58642147_61812159	8:60181322_61393586	0.167324	0.00346654	-0.0393328	0.00460182	0.167142	0.00346374	-0.0393213	0.00459804
ENSG00000171316	ENSG00000151694	CHD7	ADAM17	3759	rs34063122	rs900504	1	1	0	3.85027e-11	0	0.00415585	0.995844	2	rs34063122;rs900504	0.572614779065284;0.402572044817041	0.999546	8:58642147_61812159	8:60181322_61393586	0.167324	0.00346654	-0.0309338	0.0039591	0.167142	0.00346374	-0.0310303	0.00395557
ENSG00000171316	ENSG00000152117	CHD7	SMPD4BP	3071	rs34063122	rs4288413	1	1	0	8.22092e-06	0	0.00470164	0.99529	2	rs34063122;rs900504	0.582069193151945;0.387318616921197	0.999	8:58642147_61812159	8:60239260_61245350	0.167324	0.00346654	-0.0292939	0.00504074	0.165944	0.00344378	-0.0294446	0.00503041
ENSG00000171316	ENSG00000154856	CHD7	APCDD1	2986	rs13278731	rs34586685	3	1	3.09926e-25	6.6828e-05	5.14627e-23	0.00911505	0.990818	3	rs13278731;rs35085656;rs34586685	0.430683864058968;0.303912343938808;0.26506763971143	0.986803	8:58642147_61812159	8:60453303_61453985	0.0709404	0.00512506	-0.046018	0.00859295	0.0706078	0.00511408	-0.0476702	0.00858491
ENSG00000171316	ENSG00000155111	CHD7	CDK19	3759	rs34063122	rs34063122	1	1	0	3.09346e-29	0	0.00335991	0.99664	2	rs34063122;rs900504	0.711563935179705;0.268215359911133	1	8:58642147_61812159	8:60181322_61393586	0.167324	0.00346654	-0.0334022	0.00280585	0.167324	0.00346654	-0.0334022	0.00280585
ENSG00000171316	ENSG00000158470	CHD7	B4GALT5	4195	rs34063122	rs900504	1	1	0	2.72743e-60	0	0.0036662	0.996334	2	rs34063122;rs900504	0.60781846841779;0.371345997545256	0.999546	8:58642147_61812159	8:60057093_61436622	0.167324	0.00346654	-0.0561735	0.00322823	0.167142	0.00346374	-0.0561537	0.00322582
ENSG00000171316	ENSG00000158517	CHD7	NCF1	3741	rs4737565	rs7016832	2	1	2.41708e-234	5.98473e-06	2.40904e-230	0.0577637	0.94223	4	rs4737565;rs4237038;rs6471903;rs6997222	0.446817121982982;0.354936241213061;0.091737927674757;0.0637218375978692	0.994529	8:58642147_61812159	8:60183350_61402093	0.182469	0.00407571	0.025696	0.00420579	0.181413	0.00406093	0.0258921	0.00418807
ENSG00000171316	ENSG00000160710	CHD7	ADAR	3694	rs34063122	rs34063122	1	1	0	2.23835e-07	0	0.00424305	0.995757	2	rs34063122;rs900504	0.635706674594353;0.339864433132397	1	8:58642147_61812159	8:60183350_61351477	0.167324	0.00346654	-0.0160803	0.00247207	0.167324	0.00346654	-0.0160803	0.00247207
ENSG00000171316	ENSG00000163421	CHD7	PROK2	3729	rs4737565	rs6471898	2	1	9.06125e-237	2.24358e-08	1.91624e-230	0.0455375	0.954462	4	rs4737565;rs4237038;rs6471903;rs6997222	0.510527598261725;0.35165846842187;0.0731957121747354;0.0444034767360936	0.873367	8:58642147_61812159	8:60178673_61369312	0.182469	0.00407571	-0.0297613	0.00438105	0.165029	0.00401463	-0.0296404	0.00429756
ENSG00000171316	ENSG00000164506	CHD7	STXBP5	3729	rs34063122	rs4288413	1	1	0	1.66184e-10	0	0.00436314	0.995637	2	rs34063122;rs900504	0.606793651836581;0.36260996569639	0.999	8:58642147_61812159	8:60181322_61370949	0.167324	0.00346654	-0.022637	0.00300425	0.165944	0.00344378	-0.0225964	0.00298827
ENSG00000171316	ENSG00000164823	CHD7	OSGIN2	3617	rs1473446	rs876957	4	1	1.61409e-71	4.0037e-05	6.73521e-68	0.165396	0.834564	1	rs1473446	1	0.925523	8:58642147_61812159	8:60204549_61353270	0.156031	0.00369983	-0.0203578	0.00357704	0.156452	0.00359915	-0.020674	0.00348652
ENSG00000171316	ENSG00000164938	CHD7	TP53INP1	3562	rs34063122	rs34063122	1	1	0	5.8026e-08	0	0.00359504	0.996405	2	rs34063122;rs900504	0.706014966076796;0.271703125343121	1	8:58642147_61812159	8:60204549_61312273	0.167324	0.00346654	-0.0170144	0.00254511	0.167324	0.00346654	-0.0170144	0.00254511
ENSG00000171316	ENSG00000165030	CHD7	NFIL3	4467	rs4737565	rs6996597	2	2	5.94414e-235	1.47178e-06	4.88449e-230	0.119179	0.88082	4	rs4737565;rs4237038;rs6471903;rs6997222	0.513625823530767;0.293533319506378;0.094856513190093;0.0749683116326695	0.915754	8:58642147_61812159	8:59942774_61393586	0.182469	0.00407571	-0.0257474	0.00312218	0.180142	0.00419688	-0.02681	0.00321155
ENSG00000171316	ENSG00000169429	CHD7	CXCL8	3251	rs34063122	rs34063122	1	1	0	1.66573e-06	0	0.00442308	0.995575	2	rs34063122;rs900504	0.681055577416869;0.298455860112359	1	8:58642147_61812159	8:60234258_61247553	0.167324	0.00346654	0.0308426	0.00504097	0.167324	0.00346654	0.0308426	0.00504097
ENSG00000171316	ENSG00000170921	CHD7	TANC2	3514	rs4737565	rs6471897	2	1	8.44615e-233	0.000209128	5.04154e-230	0.123076	0.876715	4	rs4737565;rs4237038;rs6471903;rs6997222	0.448765823570215;0.361128781553265;0.100499759847472;0.0590839801115828	0.873434	8:58642147_61812159	8:60217302_61327891	0.182469	0.00407571	0.0303649	0.00533145	0.165182	0.00401703	0.0310644	0.00523377
ENSG00000171316	ENSG00000172367	CHD7	PDZD3	3736	rs34063122	rs900504	1	1	0	2.26292e-09	0	0.00511238	0.994888	2	rs34063122;rs900504	0.573049696458347;0.398860455700725	0.999546	8:58642147_61812159	8:60181322_61370949	0.167324	0.00346654	-0.04249	0.00583199	0.167142	0.00346374	-0.0426452	0.00582751
ENSG00000171316	ENSG00000172493	CHD7	AFF1	3645	rs4737565	rs35651015	2	1	1.06505e-233	2.63707e-05	5.82332e-230	0.142471	0.857502	4	rs4237038;rs4737565;rs6471903;rs7016832	0.450644962344195;0.433296471676417;0.0594909999377701;0.0289793451254935	0.810637	8:58642147_61812159	8:60185524_61327891	0.182469	0.00407571	-0.0177756	0.00314764	0.158388	0.00402981	-0.0181613	0.00309786
ENSG00000171316	ENSG00000172771	CHD7	EFCAB12	3422	rs34063122	rs4288413	1	1	0	6.29885e-08	0	0.00481437	0.995186	2	rs34063122;rs900504	0.587897090264391;0.379905115569636	0.999	8:58642147_61812159	8:60185999_61247553	0.167324	0.00346654	0.0323178	0.00507014	0.165944	0.00344378	0.032346	0.00504112
ENSG00000171316	ENSG00000176853	CHD7	FAM91A1	3759	rs34063122	rs34063122	1	1	0	1.02173e-21	0	0.0033614	0.996639	2	rs34063122;rs900504	0.666437491847712;0.314937700657703	1	8:58642147_61812159	8:60181322_61393586	0.167324	0.00346654	-0.0240904	0.00239837	0.167324	0.00346654	-0.0240904	0.00239837
ENSG00000171316	ENSG00000181631	CHD7	P2RY13	3723	rs34063122	rs4288413	1	1	0	1.84322e-10	0	0.00859425	0.991406	2	rs34063122;rs900504	0.609212839247429;0.355148187990027	0.999	8:58642147_61812159	8:60181322_61367700	0.167324	0.00346654	0.0232422	0.00310169	0.165944	0.00344378	0.0232457	0.00308298
ENSG00000171316	ENSG00000182487	CHD7	NCF1B	3572	rs4737565	rs6996597	2	1	4.31246e-234	1.06777e-05	3.93632e-230	0.0956551	0.904334	4	rs4737565;rs4237038;rs6471903;rs6997222	0.450490052360926;0.31297839976515;0.116987184940153;0.0894334315355953	0.915754	8:58642147_61812159	8:60178673_61346418	0.182469	0.00407571	0.0315661	0.00543261	0.180142	0.00419688	0.0342154	0.00565498
ENSG00000171316	ENSG00000183621	CHD7	ZNF438	3699	rs34063122	rs900504	1	1	0	4.91904e-15	0	0.00401424	0.995986	2	rs34063122;rs900504	0.621149854726574;0.352620942377664	0.999546	8:58642147_61812159	8:60183350_61351477	0.167324	0.00346654	0.0312013	0.00365322	0.167142	0.00346374	0.0311817	0.00364988
ENSG00000171316	ENSG00000183696	CHD7	UPP1	3796	rs34063122	rs35331770	1	1	0	5.8743e-13	0	0.0104671	0.989533	2	rs34063122;rs900504	0.584979266790777;0.384045683006133	0.801644	8:58642147_61812159	8:60181322_61416305	0.167324	0.00346654	-0.0330374	0.00388431	0.158276	0.00352146	-0.0334352	0.00392104
ENSG00000171316	ENSG00000184384	CHD7	MAML2	3652	rs34063122	rs4288413	1	1	0	9.71236e-09	0	0.00445112	0.995549	2	rs34063122;rs900504	0.570991111725997;0.398624196853525	0.999	8:58642147_61812159	8:60183350_61321375	0.167324	0.00346654	-0.0239339	0.00360514	0.165944	0.00344378	-0.0239492	0.00358776
ENSG00000171316	ENSG00000184602	CHD7	SNN	3629	rs34063122	rs900504	1	1	0	3.531e-09	0	0.00402376	0.995976	2	rs34063122;rs900504	0.612943394477114;0.361371498862908	0.999546	8:58642147_61812159	8:60183350_61304447	0.167324	0.00346654	-0.0253609	0.00359482	0.167142	0.00346374	-0.0253713	0.00359197
ENSG00000171316	ENSG00000189127	CHD7	ANKRD34B	3759	rs34063122	rs900504	1	1	0	1.1066e-18	0	0.00340311	0.996597	2	rs34063122;rs900504	0.616866590971727;0.365693578745566	0.999546	8:58642147_61812159	8:60181322_61393586	0.167324	0.00346654	-0.0680235	0.00581677	0.167142	0.00346374	-0.0679942	0.00581186
ENSG00000171316	ENSG00000196549	CHD7	MME	3661	rs34063122	rs900504	1	1	0	1.31007e-12	0	0.00505468	0.994945	2	rs34063122;rs900504	0.62203266852568;0.353496381851665	0.999546	8:58642147_61812159	8:60181322_61327891	0.167324	0.00346654	-0.0276179	0.00339507	0.167142	0.00346374	-0.027604	0.00339225
ENSG00000171316	ENSG00000196782	CHD7	MAML3	3592	rs34063122	rs4288413	1	1	0	5.24349e-10	0	0.00481465	0.995185	2	rs34063122;rs900504	0.641846388226041;0.331351633078336	0.999	8:58642147_61812159	8:60183350_61321375	0.167324	0.00346654	0.0273592	0.00379335	0.165944	0.00344378	0.0272508	0.00377797
ENSG00000171316	ENSG00000196872	CHD7	CRACDL	3657	rs34063122	rs4288413	1	1	0	5.28354e-09	0	0.00451475	0.995485	2	rs34063122;rs900504	0.618993461218146;0.348867212200841	0.999	8:58642147_61812159	8:60183350_61321375	0.167324	0.00346654	-0.0357697	0.00511166	0.165944	0.00344378	-0.0356621	0.00507264
ENSG00000171316	ENSG00000197818	CHD7	SLC9A8	3761	rs34063122	rs900504	1	1	0	5.87232e-27	0	0.00372036	0.99628	2	rs34063122;rs900504	0.608565065768753;0.369808227801498	0.999546	8:58642147_61812159	8:60178673_61393586	0.167324	0.00346654	-0.037241	0.00321443	0.167142	0.00346374	-0.03724	0.00321213
ENSG00000171316	ENSG00000197903	CHD7	H2BC12	3220	rs34063122	rs34063122	1	1	0	1.01343e-07	0	0.00363221	0.996368	2	rs34063122;rs900504	0.647084181548883;0.331394413204495	1	8:58642147_61812159	8:60239260_61245350	0.167324	0.00346654	0.0267791	0.00408277	0.167324	0.00346654	0.0267791	0.00408277
ENSG00000171316	ENSG00000198431	CHD7	TXNRD1	3802	rs4737565	rs6996775	2	1	1.04825e-257	2.59548e-29	1.75483e-230	0.0415329	0.958467	3	rs4737565;rs4237038;rs6471903	0.597793050384787;0.328920739223826;0.0419433751469318	0.974493	8:58642147_61812159	8:60169134_61394845	0.182469	0.00407571	-0.0458657	0.00379821	0.180493	0.00409624	-0.046729	0.00381304
ENSG00000171316	ENSG00000198833	CHD7	UBE2J1	3102	rs4737565	rs397750683	2	1	5.099e-233	0.000126252	5.04045e-230	0.123049	0.876825	4	rs4737565;rs4237038;rs6997222;rs6471903	0.437655123929842;0.31176191505679;0.108018742155057;0.105910400659913	0.896585	8:58642147_61812159	8:60341456_61346418	0.182469	0.00407571	-0.025993	0.00492132	0.167479	0.00404363	-0.0284551	0.00486476
ENSG00000171316	ENSG00000204389	CHD7	HSPA1A	3694	rs4737565	rs7816126	2	1	4.97103e-245	1.23083e-16	6.60411e-230	0.161842	0.838158	3	rs4737565;rs4237038;rs6471903	0.541916536957161;0.371530539953428;0.0520999796009382	0.873709	8:58642147_61812159	8:60178673_61393586	0.182469	0.00407571	-0.0380098	0.00413121	0.165071	0.00401894	-0.0379191	0.00405057
ENSG00000171316	ENSG00000221823	CHD7	PPP3R1	3730	rs34063122	rs900504	1	1	0	4.1318e-10	0	0.00378053	0.996219	2	rs34063122;rs900504	0.590122225755872;0.39019629805889	0.999546	8:58642147_61812159	8:60181322_61382651	0.167324	0.00346654	-0.023471	0.00320943	0.167142	0.00346374	-0.023528	0.00320661
ENSG00000171316	ENSG00000225062	CHD7	CATIP-AS1	3057	rs34063122	rs900504	1	1	0	3.49129e-05	0	0.0328537	0.967111	2	rs34063122;rs900504	0.590232618233144;0.382026633467938	0.999546	8:58642147_61812159	8:60239260_61245350	0.167324	0.00346654	-0.0382076	0.00688805	0.167142	0.00346374	-0.0383724	0.00688255
ENSG00000171316	ENSG00000225873	CHD7	C3orf86	3065	rs34063122	rs34063122	1	1	0	1.52666e-06	0	0.00391041	0.996088	2	rs34063122;rs900504	0.654326258537369;0.320901353742305	1	8:58642147_61812159	8:60239260_61245350	0.167324	0.00346654	0.0250837	0.00410028	0.167324	0.00346654	0.0250837	0.00410028
ENSG00000171316	ENSG00000230910	CHD7	ADGRB3-DT	3738	rs13278731	rs13278731	3	1	2.07335e-30	4.47068e-10	2.62143e-23	0.00365979	0.99634	3	rs13278731;rs35085656;rs34586685	0.828209208453484;0.107246999914802;0.0643058299866133	1	8:58642147_61812159	8:60188567_61466288	0.0709404	0.00512506	-0.0835666	0.01093	0.0709404	0.00512506	-0.0835666	0.01093
ENSG00000171316	ENSG00000231233	CHD7	CFAP58-DT	3234	rs34063122	rs34063122	1	1	0	1.06888e-07	0	0.00399833	0.996002	2	rs34063122;rs900504	0.630973340277973;0.344295134574506	1	8:58642147_61812159	8:60204549_61255138	0.167324	0.00346654	0.0404579	0.00617991	0.167324	0.00346654	0.0404579	0.00617991
ENSG00000171316	ENSG00000243273	CHD7		3634	rs4737565	rs7833679	2	1	5.10647e-233	0.000126437	5.52408e-230	0.135047	0.864826	4	rs4737565;rs4237038;rs6471903;rs6997222	0.439309235795763;0.379471814771271;0.0988048247848914;0.0549384064080293	0.832946	8:58642147_61812159	8:60185524_61346418	0.182469	0.00407571	-0.0604382	0.0101899	0.158803	0.00405924	-0.0634059	0.0100784
ENSG00000171316	ENSG00000248712	CHD7	CCDC153	3788	rs34063122	rs900504	1	1	0	6.84496e-23	0	0.00352929	0.996471	2	rs34063122;rs900504	0.618403988427043;0.362357199309218	0.999546	8:58642147_61812159	8:60173539_61397622	0.167324	0.00346654	-0.0540817	0.00501069	0.167142	0.00346374	-0.0540667	0.005007
ENSG00000171316	ENSG00000253729	CHD7	PRKDC	3721	rs34063122	rs34063122	1	1	0	4.54166e-34	0	0.00322993	0.99677	2	rs34063122;rs900504	0.681604264831949;0.301084875270374	1	8:58642147_61812159	8:60181322_61370949	0.167324	0.00346654	0.0366927	0.00359287	0.167324	0.00346654	0.0366927	0.00359287
ENSG00000171316	ENSG00000273033	CHD7	LINC02035	3313	rs4737565	rs6471903	2	1	2.36807e-235	5.86336e-07	8.52565e-231	0.0191479	0.980852	4	rs4737565;rs4237038;rs6471903;rs6997222	0.419058487365991;0.264172456441565;0.174565877142022;0.0991664243859557	0.993838	8:58642147_61812159	8:60214895_61363483	0.182469	0.00407571	-0.0390312	0.00621549	0.182334	0.0040762	-0.0398353	0.00623266
ENSG00000171443	ENSG00000161040	ZNF524	FBXL13	3358	rs559043663	rs759558952	3	1	6.77071e-25	2.47613e-09	6.61139e-18	0.0222231	0.977777	5	rs559043663;rs73058310;rs73058311;rs73058308;rs73058305	0.394031135264601;0.287447212372413;0.181255424866001;0.070579761815455;0.0615239920342601	0.921995	19:55057070_56294979	19:55111150_58386826	0.0905556	0.00582678	-0.0776193	0.0112131	0.0841549	0.00575816	-0.0792612	0.0110945
ENSG00000171456	ENSG00000082781	ASXL1	ITGB5	3760	rs910890	rs145359787	2	1	2.67648e-22	2.22308e-09	1.71849e-14	0.14102	0.85898	16	rs6141745;rs910891;rs733852;rs879829;rs910890;rs6141746;rs3746614;rs1868385;rs12625036;rs6141743;rs6119879;rs4911238;rs4911097;rs6119880;rs4911237;rs6141741	0.131804690730463;0.121856148878412;0.116081090586288;0.0914539664071788;0.0789483231836913;0.0781764770177342;0.0620049639642793;0.0569392862086563;0.0378981723478384;0.0329469751712593;0.0326382578006714;0.0310648410839345;0.0212403507190539;0.0212223422133607;0.020920242893658;0.0195605077921044	0.819906	20:31534093_33241277	20:31562955_33101256	0.0725398	0.00369413	0.0324753	0.00407594	0.071067	0.00382881	0.0348876	0.00424507
ENSG00000171456	ENSG00000095303	ASXL1	PTGS1	2571	rs910890	rs6141314	2	1	1.95764e-18	1.62601e-05	8.27014e-15	0.0668254	0.933158	16	rs1868385;rs910890;rs3746614;rs910891;rs733852;rs6141745;rs11305733;rs6119879;rs879829;rs12625036;rs6141741;rs6141743;rs6119880;rs910889;rs4911097;rs6141746	0.131964479338047;0.109285142460578;0.098214046340814;0.0855260256050584;0.082341161805268;0.0750228526724987;0.0668816229252245;0.0512769591311079;0.0452542481478144;0.0428801049465671;0.0407241436881365;0.0346101063452832;0.031536613311583;0.024077762511337;0.0224384413155433;0.0204271643233733	0.831407	20:31534093_33241277	20:32005839_33039786	0.0725398	0.00369413	0.0235407	0.00418933	0.0765517	0.00367249	0.0245843	0.00416036
ENSG00000171456	ENSG00000124491	ASXL1	F13A1	3734	rs910890	rs6141746	2	1	1.60212e-19	1.33072e-06	5.83342e-15	0.0465454	0.953453	15	rs910890;rs3746614;rs11305733;rs1868385;rs6119879;rs6119880;rs6141745;rs733852;rs6141741;rs910891;rs12625036;rs879829;rs6141746;rs6141743;rs4911237	0.162486109067842;0.151038234239248;0.103651700714463;0.0972945793294357;0.0807279808137646;0.0582005623508416;0.0549802511495277;0.0494088783772188;0.0472281218931859;0.0469044197788134;0.0364287751980822;0.0206746801094027;0.0188897807672642;0.0183215451544251;0.0163424573895617	0.97057	20:31534093_33241277	20:31562955_33091575	0.0725398	0.00369413	0.0305095	0.00421641	0.0723411	0.00376254	0.0315649	0.00429065
ENSG00000171456	ENSG00000133742	ASXL1	CA1	2712	rs910890	rs145359787	2	1	1.21551e-17	0.00010096	1.39331e-14	0.113956	0.885943	15	rs910890;rs3746614;rs1868385;rs11305733;rs12625036;rs6141741;rs4911237;rs6119879;rs4911097;rs6119880;rs6141745;rs910891;rs733852;rs910889;rs879829	0.190685650785638;0.165691939062139;0.121910204233154;0.0929203383507922;0.0844259966583422;0.0514325435605332;0.0450687030459868;0.0406423452541999;0.0396703815013702;0.0348863289048332;0.0217039332811867;0.0193705474480832;0.0177783149754576;0.0171464619220562;0.0147744642229276	0.819906	20:31534093_33241277	20:32020812_33091575	0.0725398	0.00369413	-0.0240588	0.0044108	0.071067	0.00382881	-0.0265735	0.00456209
ENSG00000171456	ENSG00000154146	ASXL1	NRGN	2675	rs910890	rs145359787	2	1	7.45437e-18	6.1916e-05	1.06722e-14	0.0868168	0.913121	15	rs1868385;rs910890;rs3746614;rs11305733;rs6119879;rs910891;rs6141745;rs12625036;rs733852;rs6119880;rs6141741;rs879829;rs4911097;rs4911237;rs6141743	0.178577531127039;0.137371883495002;0.130312820586241;0.0829203476559913;0.0630828519250239;0.0506513419155426;0.0498820856526582;0.0489251814350874;0.0484543856245325;0.0412150770400124;0.0397981121141266;0.0248590781726907;0.0234978125096336;0.0168013797831244;0.0144178895672374	0.819906	20:31534093_33241277	20:32005839_33075528	0.0725398	0.00369413	0.016791	0.00304797	0.071067	0.00382881	0.018542	0.00318163
ENSG00000171456	ENSG00000172331	ASXL1	BPGM	3285	rs910890	rs4911097	2	1	4.03017e-17	0.000334746	1.10644e-14	0.0900815	0.909584	16	rs1868385;rs910890;rs3746614;rs11305733;rs4911097;rs4911237;rs12625036;rs6141741;rs6119879;rs6119880;rs6141745;rs910891;rs733852;rs910889;rs879829;rs6141746	0.153124277820065;0.14077752791983;0.117945288585095;0.0904110839505001;0.0757074564507528;0.0580243388583776;0.0543233802036968;0.0401628335595089;0.0374742892798127;0.0329766892490468;0.0321759345462136;0.0313249500587585;0.0299418498915937;0.0273598000315987;0.0238849723198117;0.0171852152627418	0.985691	20:31534093_33241277	20:31761496_33091575	0.0725398	0.00369413	-0.0254366	0.00444095	0.0715254	0.00370757	-0.0264373	0.00445292
ENSG00000171466	ENSG00000120162	ZNF562	MOB3B	4315	rs2431863	rs2431863	2	1	3.61539e-10	0.000187963	1.1425e-07	0.0575138	0.942298	9	rs2431863;rs36072704;rs4804111;rs9636201;rs34164697;rs377570833;rs12982118;rs8104159;rs5827064	0.322730329892314;0.160318395013104;0.108430264177828;0.105754902291038;0.095549499011862;0.0509737455589962;0.0491086036131489;0.0369818115447712;0.0301763429316337	1	19:8939234_10416990	19:8787621_10079984	0.0378244	0.00502794	-0.0400573	0.00620498	0.0378244	0.00502794	-0.0400573	0.00620498
ENSG00000171467	ENSG00000134755	ZNF318	DSC2	4407	rs70990176	rs34999886	3	1	0	9.18093e-05	0	0.1186	0.881308	1	rs70990176	1	0.832744	6:42059390_44287722	6:41388225_43896027	-0.0969802	0.0034944	-0.0270556	0.0050331	-0.0958676	0.00345869	-0.0295121	0.00499259
ENSG00000171467	ENSG00000173110	ZNF318	HSPA6	3252	rs5875832	rs201148986	8	2	1.02535e-17	2.36214e-09	1.47426e-10	0.0320272	0.967973	3	rs201148986;rs150273497;rs9472032	0.839840966753113;0.0880221211651422;0.0472001678750724	0.834715	6:42059390_44287722	6:42735411_43966158	-0.0257042	0.00533923	0.0451098	0.00615035	-0.0227659	0.00547705	0.0520738	0.00630366
ENSG00000171469	ENSG00000166816	ZNF561	LDHD	3740	rs8110603	rs71188836	3	1	1.32218e-166	3.98937e-05	3.80192e-163	0.11294	0.88702	1	rs8110603	1	0.819534	19:8517282_10554859	19:9105846_10312633	-0.471794	0.00651035	0.050261	0.00902316	0.438004	0.00646107	-0.0500637	0.00889284
ENSG00000171475	ENSG00000123700	WIPF2	KCNJ2	2441	rs111646102	rs9303286	1	2	2.352e-77	9.10734e-06	3.00422e-73	0.114557	0.885434	15	rs111646102;rs9893520;rs201228449;rs201907729;rs79880154;rs9897092;rs28663197;rs7359537;rs9892404;rs9906409;rs73983025;rs58822685;rs72836656;rs9916460;rs768788376	0.195891640896448;0.090180466791231;0.0763650223365994;0.0763650223365994;0.0609768176181438;0.0560967368171439;0.0554325468231447;0.0485068532848266;0.0484181622788869;0.0468811690339586;0.0448064022414823;0.040623391861115;0.0403377997500993;0.0403159368582908;0.0351465305096842	0.885466	17:39599472_40992024	17:39179089_40844244	-0.10216	0.00500423	-0.0348406	0.00522783	-0.0972739	0.00495362	-0.0357403	0.00522762
ENSG00000171475	ENSG00000124102	WIPF2	PI3	2932	rs111646102	rs35833531	1	1	1.87562e-86	7.26272e-15	2.72929e-73	0.10389	0.89611	16	rs111646102;rs9893520;rs201228449;rs201907729;rs73983025;rs28663197;rs9897092;rs768788376;rs72836656;rs58822685;rs9914531;rs9916460;rs79880154;rs7359537;rs9892404;rs9906409	0.153368124059409;0.100231990400471;0.0772532934531522;0.0772532934531522;0.0767550014974259;0.0592413482959921;0.0556779074588367;0.0518630986926707;0.0507498707781157;0.0493682565230138;0.0410196929488389;0.0406181513154273;0.0392568547498543;0.0370097210435226;0.0369767250911388;0.0345626949847791	0.839639	17:39599472_40992024	17:39283243_40949989	-0.10216	0.00500423	-0.0868751	0.00883597	-0.0929921	0.00500938	-0.0876221	0.00891712
ENSG00000171475	ENSG00000124107	WIPF2	SLPI	2547	rs111646102	rs541165056	1	2	9.04349e-75	0.00350179	3.35529e-73	0.128185	0.868313	15	rs111646102;rs9893520;rs201228449;rs201907729;rs9897092;rs28663197;rs73983025;rs79880154;rs7359537;rs9892404;rs9906409;rs768788376;rs58822685;rs72836656;rs9914531	0.199340578162383;0.0997164803102704;0.0813880224514166;0.0813880224514166;0.0675854050016324;0.0632535148361922;0.0489939880594164;0.0466785916952414;0.041305149262733;0.041242890060805;0.0391835738750628;0.0376265192937014;0.0364115023121066;0.0338985222853627;0.033152315139591	0.904223	17:39599472_40992024	17:39434896_40844244	-0.10216	0.00500423	-0.0473084	0.0080592	-0.107691	0.00544717	-0.0530961	0.00875513
ENSG00000171475	ENSG00000159131	WIPF2	GART	1845	rs144361664	rs35737523	2	1	3.21468e-14	0.00041698	3.91179e-12	0.0488388	0.950744	4	rs144361664;rs35737523;rs9890574;rs9911690	0.825335704392894;0.0769704841813741;0.0302244979160285;0.0299118491151016	0.859825	17:39599472_40992024	17:39560751_40632096	-0.0491815	0.00412562	-0.0270191	0.00464213	-0.0441923	0.0039722	-0.0273314	0.00449423
ENSG00000171475	ENSG00000184905	WIPF2	TCEAL2	1890	rs144361664	rs144361664	2	1	5.72324e-15	7.42368e-05	4.5848e-13	0.00395506	0.995971	2	rs144361664;rs369692549	0.945973987360995;0.0310023394894297	1	17:39599472_40992024	17:39587576_40596130	-0.0491815	0.00412562	-0.0473163	0.009177	-0.0491815	0.00412562	-0.0473163	0.009177
ENSG00000171475	ENSG00000198814	WIPF2	GK	2547	rs111646102	rs751597080	1	2	1.64359e-74	0.00636424	4.43298e-73	0.170005	0.823631	15	rs111646102;rs9893520;rs201228449;rs201907729;rs28663197;rs9897092;rs73983025;rs768788376;rs9914531;rs9916460;rs79880154;rs7359537;rs9892404;rs72836656;rs58822685	0.191616281873763;0.104823197120377;0.0878978793227065;0.0878978793227065;0.0657359386183983;0.0545309840812128;0.0534775752607964;0.0466585126983013;0.0405736025202776;0.0393760103497742;0.0392572250379314;0.0363736291667021;0.0363238980097867;0.0353267085418081;0.0352650068919598	0.802463	17:39599472_40992024	17:39154147_40844244	-0.10216	0.00500423	-0.0261774	0.00495357	-0.0965124	0.00494456	-0.0274323	0.00487131
ENSG00000171476	ENSG00000155265	HOPX	GOLGA7B	5998	rs4864602	rs200655316	1	3	3.44434e-300	0.000225108	7.8178e-299	0.00311607	0.996659	1	rs4864602	1	0.950691	4:55755185_57596953	4:56250508_57561838	-0.162738	0.00459539	0.0386024	0.00604897	-0.158382	0.00461351	0.0385989	0.00606932
ENSG00000171604	ENSG00000164659	CXXC5	ELAPOR2	1858	rs59167355	rs60439916	4	1	1.60287e-101	1.01778e-15	2.50376e-87	0.157296	0.842704	18	rs200610112;rs112595776;rs355161;rs111356076;rs11745986;rs59167355;rs112202901;rs74560497;rs403583;rs400752;rs355148;rs355158;rs112347796;rs355156;rs375229627;rs355152;rs549738862;rs355153	0.10540435968682;0.08977772928913;0.0888397958700583;0.0886262661432991;0.0844548882012957;0.0750359688825787;0.0727624713362545;0.0520498988247684;0.0475168428178064;0.0451761995210918;0.0438523846839764;0.0432075734981492;0.0363513845078732;0.0309442004761061;0.0207178668100596;0.0151211367608391;0.00971019905843436;0.00878930053042867	0.963623	5:137451709_140501748	5:139021067_140179669	0.0704614	0.00864947	-0.127126	0.0142925	0.0714452	0.00889907	-0.134485	0.014604
ENSG00000171604	ENSG00000213185	CXXC5	FAM24B	1832	rs59167355	5:139532189:T:TTG	4	1	1.24487e-93	7.90458e-08	1.9171e-87	0.11997	0.880029	15	rs59167355;rs11745986;rs112202901;rs200610112;rs112595776;rs74560497;rs111356076;rs355161;rs400752;rs355158;rs403583;rs112347796;rs355148;rs375229627;rs355156	0.103607815628065;0.0895396217579273;0.0892564070209398;0.0888410147926004;0.0864364953284668;0.0851973883809018;0.0795088567441742;0.0792506381671356;0.0523182738457447;0.0466009210896528;0.0397593549222996;0.0386433132680052;0.0334325740609528;0.0255547827605204;0.0164254412252078	0.918226	5:137451709_140501748	5:139035427_140179669	0.0704614	0.00864947	0.0883932	0.0134776	0.0773477	0.00946878	0.0991009	0.0145882
ENSG00000171611	ENSG00000134668	PTCRA	SPOCD1	2966	rs4714633	rs4714633	1	1	4.02516e-133	4.3974e-22	1.8307e-114	6.1597e-09	1	1	rs4714633	1	1	6:42069890_43742644	6:42359718_43428587	-0.0724262	0.00367762	-0.0592644	0.00651964	-0.0724262	0.00367762	-0.0592644	0.00651964
ENSG00000171649	ENSG00000089335	ZIK1	ZNF302	2777	rs527745785	rs527745785	6	1	5.27793e-28	0.000746775	2.3473e-26	0.031276	0.967977	15	rs527745785;rs12982863;rs62125914;rs62125917;rs36100363;rs2062251;rs376273982;rs370991807;rs374628841;rs369082484;rs12977863;rs4444432;rs4599020;rs7250280;rs2124911	0.526275219279818;0.0782845308627023;0.0425482790161408;0.0419566721205839;0.041369922419456;0.029988248311383;0.0243245708788891;0.0243245708788891;0.0242464201625153;0.0242464201625153;0.0234594366752782;0.0202829299547847;0.0195598236002992;0.0185476741271107;0.0167441938511257	1	19:56820544_58596252	19:57690372_58596252	-0.0563605	0.00592261	-0.0274461	0.00488276	-0.0563605	0.00592261	-0.0274461	0.00488276
ENSG00000171649	ENSG00000130844	ZIK1	ZNF331	2792	rs527745785	rs12986378	6	1	6.04735e-34	8.5564e-10	4.89123e-26	0.0673408	0.932659	20	rs527745785;rs12972438;rs12986378;rs12982863;rs145919438;rs2062251;rs4444432;rs62125917;rs36100363;rs7250280;rs62125914;rs376273982;rs370991807;rs374628841;rs369082484;rs34494311;rs11672645;rs12978129;rs12977863;rs2124911	0.141916214166322;0.138157543054517;0.120914695149172;0.11821440861291;0.0614777494776164;0.045017339140756;0.0403075192849597;0.0332197309875268;0.03300797197276;0.0319180555065925;0.0303466947690304;0.0208113991273223;0.0208113991273223;0.0207265742518764;0.0207265742518764;0.0191710975263452;0.0182318524944329;0.0162590361715538;0.0156884070332082;0.014241078131511	0.881293	19:56820544_58596252	19:57677419_58596252	-0.0563605	0.00592261	-0.0330124	0.00546498	-0.0495043	0.00559911	-0.0316945	0.00514185
ENSG00000171649	ENSG00000145908	ZIK1	ZNF300	3124	rs425605	rs2449635	8	3	6.49566e-21	7.10656e-13	5.75099e-10	0.0610407	0.938959	13	rs425605;rs2449635;rs260500;rs260497;rs260501;rs260498;rs260503;rs374431;rs260474;rs260477;rs432181;rs260476;rs437183	0.343267995842583;0.291611644123354;0.0594640488125531;0.0458253783550693;0.0376377115392393;0.0370951208615076;0.0340617884399375;0.0338900932153492;0.0239400950615629;0.0130199997371684;0.0110641591335257;0.0105690437314233;0.00920145727485942	0.838866	19:56820544_58596252	19:57607347_58596252	0.0318289	0.00499327	0.0421634	0.00577737	0.0299101	0.00514017	0.0399271	0.00594196
ENSG00000171649	ENSG00000145908	ZIK1	ZNF300	3124	rs527745785	rs374628841	6	2	2.69918e-48	3.81907e-24	2.90319e-26	0.0391556	0.960844	12	rs527745785;rs12982863;rs62125914;rs62125917;rs36100363;rs376273982;rs370991807;rs374628841;rs369082484;rs4599020;rs2062251;rs2124911	0.200078035856718;0.157194090676964;0.0855448549232091;0.0752417279983068;0.0736635158018407;0.0710301926610151;0.0710301926610151;0.0708038789798302;0.0708038789798302;0.0381106235237413;0.0227569977949559;0.0172792108112478	0.977681	19:56820544_58596252	19:57607347_58596252	-0.0563605	0.00592261	-0.0786368	0.0068617	-0.0533153	0.00570955	-0.0766305	0.00659784
ENSG00000171649	ENSG00000159917	ZIK1	ZNF235	2795	rs527745785	rs11672645	6	1	3.70817e-33	5.2467e-09	6.17974e-26	0.0856084	0.914392	17	rs12972438;rs527745785;rs145919438;rs12982863;rs12986378;rs11672645;rs34494311;rs4444432;rs7256349;rs2062251;rs62125914;rs62125917;rs36100363;rs376273982;rs370991807;rs374628841;rs369082484	0.132313258233172;0.115124528897509;0.101616683302335;0.0915486296720235;0.0907590137112832;0.0679609426533839;0.0658912372911053;0.0430808179957042;0.042388516169387;0.0390359594331198;0.030718871912421;0.0291566069040102;0.0287337661830867;0.0186065081964878;0.0186065081964878;0.018564783816213;0.018564783816213	0.9055	19:56820544_58596252	19:57677419_58596252	-0.0563605	0.00592261	-0.0312322	0.00539938	-0.0497456	0.00559433	-0.0311567	0.00510658
ENSG00000171649	ENSG00000165591	ZIK1	FAAH2	2795	rs199545253	rs748938528	3	1	5.56188e-13	0.000153324	8.81104e-11	0.0223344	0.977512	6	rs199545253;rs75597;19:58203591:A:AG;rs10611701;rs260419;rs2445857	0.688154422093202;0.148990403178104;0.0346929036870327;0.0340209355776292;0.0282253156096612;0.0219212278438083	0.882053	19:56820544_58596252	19:57677419_58596252	0.101617	0.0082724	-0.0513519	0.00917658	0.107567	0.00952568	-0.0595668	0.0105767
ENSG00000171649	ENSG00000167380	ZIK1	ZNF226	2715	rs527745785	rs142306251	6	1	1.89299e-28	0.00026784	1.24077e-25	0.173904	0.825828	23	rs527745785;rs12982863;rs7250280;rs4444432;rs2062251;rs12972438;rs145919438;rs12978129;rs12986378;rs4599020;rs62125914;rs62125917;rs36100363;rs142306251;rs62116004;rs11672645;rs34494311;rs376273982;rs370991807;rs374628841;rs369082484;rs12977863;rs7256349	0.123186391212969;0.120489468483995;0.106607084885044;0.0655964696944193;0.053896666305125;0.0474517515295891;0.0461067049562332;0.0429413273780957;0.0381360790385986;0.0319059027089135;0.0307682465008023;0.0307115502163325;0.030493814325001;0.0283775514164675;0.0283775514164675;0.0194533389964018;0.0181093243961205;0.017676706052368;0.017676706052368;0.0176326574576651;0.0176326574576651;0.0167211946316303;0.013086643489462	0.8878	19:56820544_58596252	19:57709211_58596252	-0.0563605	0.00592261	-0.0212935	0.00425188	-0.0490652	0.00558169	-0.0224392	0.00403295
ENSG00000171649	ENSG00000167840	ZIK1	ZNF232	2817	rs527745785	rs7250280	6	1	8.49055e-33	1.20133e-08	3.96431e-26	0.0541995	0.945801	16	rs7250280;rs527745785;rs12982863;rs62125917;rs36100363;rs62125914;rs4599020;rs2062251;rs12977863;rs376273982;rs370991807;rs374628841;rs369082484;rs12972034;rs2124911;rs4444432	0.137210829086659;0.121643526156759;0.0910593729621023;0.0820212711306685;0.0797885224222638;0.0744577471957834;0.0726120160217816;0.0430455724931886;0.0401978024509293;0.0397242504821989;0.0397242504821989;0.0394963819863693;0.0394963819863693;0.0212307394612768;0.0195530347167039;0.0165815802878293	0.956512	19:56820544_58596252	19:57670868_58596252	-0.0563605	0.00592261	-0.0369963	0.00566656	-0.0525339	0.00565188	-0.0365883	0.00537824
ENSG00000171649	ENSG00000173041	ZIK1	ZNF680	3154	rs527745785	rs12982863	6	1	1.19837e-30	1.69557e-06	3.868e-26	0.0528341	0.947164	17	rs12982863;rs527745785;rs2062251;rs4444432;rs4599020;rs62125914;rs62125917;rs36100363;rs12977863;rs376273982;rs370991807;rs374628841;rs369082484;rs2124911;rs72525143;rs12975369;rs7250280	0.238584314318552;0.231523086368405;0.0597815891069844;0.0528706425128875;0.0464543976363441;0.0431523902570818;0.0425106022038488;0.0415675765116292;0.037802911843004;0.0244689072766527;0.0244689072766527;0.0244591993108384;0.0244591993108384;0.0218333526076244;0.0171243930922381;0.0160642456198233;0.00826960005451762	0.973519	19:56820544_58596252	19:57592804_58596252	-0.0563605	0.00592261	-0.038549	0.00430862	-0.0530377	0.00568255	-0.0375996	0.00412837
ENSG00000171649	ENSG00000176222	ZIK1	ZNF404	2795	rs425605	rs437229	8	3	2.0035e-12	0.000219192	9.81427e-10	0.105584	0.894196	14	rs2449635;rs260500;rs260497;rs260503;rs374431;rs260501;rs260498;rs425605;rs437229;rs260477;rs260474;rs260476;rs260473;rs59553565	0.217240995328479;0.146919069133526;0.105138241666854;0.102186257969164;0.0823863605156172;0.0782089082298764;0.0767003328868295;0.055048002070341;0.0182140643669706;0.0181362514950943;0.0169626099588348;0.0153691891752853;0.0128160564464432;0.0123272349426099	0.82689	19:56820544_58596252	19:57677419_58596252	0.0318289	0.00499327	0.0256465	0.00540132	0.028023	0.00515294	0.0271337	0.00556973
ENSG00000171649	ENSG00000177932	ZIK1	ZNF354C	2795	rs199545253	rs260488	3	1	2.16951e-23	5.98068e-15	1.18416e-10	0.030705	0.969295	8	rs199545253;rs10611701;rs75597;19:58203591:A:AG;rs150137275;rs2445857;rs260488;rs260413	0.516511621368096;0.127600741110943;0.0973138103193765;0.0869449793417209;0.0482901767174316;0.0415830757674423;0.0224725332903344;0.0216676251616385	0.916435	19:56820544_58596252	19:57677419_58596252	0.101617	0.0082724	0.0521077	0.00638469	0.0927132	0.00815994	0.0515368	0.00623857
ENSG00000171649	ENSG00000181666	ZIK1	ZNF875	3549	rs199545253	rs199545253	3	5	2.17834e-19	6.00504e-11	4.14786e-11	0.00945334	0.990547	4	rs199545253;rs10611701;rs150137275;rs2445857	0.868602397697492;0.0374917497071473;0.0355919879562652;0.0227208797065837	1	19:56820544_58596252	19:57481354_58596252	0.101617	0.0082724	0.0704016	0.00762483	0.101617	0.0082724	0.0704016	0.00762483
ENSG00000171649	ENSG00000186448	ZIK1	ZNF197	2790	rs527745785	rs527745785	6	1	3.07616e-30	4.35246e-06	1.74903e-26	0.0227926	0.977203	12	rs527745785;rs7250280;rs12982863;rs62125917;rs36100363;rs62125914;rs2062251;rs12977863;rs376273982;rs370991807;rs374628841;rs369082484	0.663077687226372;0.0719040940521172;0.0514353266656639;0.0286811474239612;0.0280537464984548;0.023557340696757;0.0156629364334517;0.0153036331041892;0.0152092281946439;0.0152092281946439;0.0151504589122085;0.0151504589122085	1	19:56820544_58596252	19:57677419_58596252	-0.0563605	0.00592261	-0.0322686	0.00531413	-0.0563605	0.00592261	-0.0322686	0.00531413
ENSG00000171649	ENSG00000196381	ZIK1	ZNF781	3094	rs199545253	rs390667	3	1	1.12741e-16	3.10794e-08	5.29439e-10	0.144239	0.855761	9	rs199545253;rs390667;rs150137275;rs10611701;rs75597;rs260413;rs260424;rs2445857;rs260419	0.612315190942539;0.078480223506672;0.0589692813104581;0.05698482242301;0.0517305371851463;0.0421447927987409;0.0271334139949087;0.0190636559811557;0.0135321819488583	0.8039	19:56820544_58596252	19:57607347_58596252	0.101617	0.0082724	0.105799	0.0110993	0.0871499	0.00769001	0.105729	0.0104431
ENSG00000171649	ENSG00000196381	ZIK1	ZNF781	3094	rs527745785	rs527745785	6	5	3.12648e-37	4.42366e-13	1.73274e-26	0.0225617	0.977438	12	rs527745785;rs12982863;rs62125914;rs12977863;rs62125917;rs36100363;rs4599020;rs376273982;rs370991807;rs374628841;rs369082484;rs4444432	0.64588067704455;0.0673670386038372;0.0420560436792004;0.0374054962561828;0.0351554720478406;0.0342999106262317;0.0197659316725938;0.0140816901324653;0.0140816901324653;0.0140446187397336;0.0140446187397336;0.0129953329041226	1	19:56820544_58596252	19:57607347_58596252	-0.0563605	0.00592261	-0.0824773	0.00794834	-0.0563605	0.00592261	-0.0824773	0.00794834
ENSG00000171649	ENSG00000196466	ZIK1	ZNF799	3111	rs199545253	rs2445857	3	1	1.88686e-21	5.20152e-13	9.91485e-11	0.0253831	0.974617	7	rs199545253;rs10611701;19:58203591:A:AG;rs2445857;rs75597;rs260419;rs260413	0.389533493564759;0.157367519952533;0.133612222833327;0.10148145706255;0.0968191683400176;0.0602460505123882;0.0295145453435568	0.922973	19:56820544_58596252	19:57604135_58596252	0.101617	0.0082724	0.0880601	0.00949719	0.0897769	0.00770617	0.0823786	0.00876973
ENSG00000171649	ENSG00000197008	ZIK1	ZNF138	3166	rs527745785	rs7250280	6	1	4.52212e-47	6.39836e-23	2.64339e-26	0.0354723	0.964528	13	rs527745785;rs7250280;rs62125917;rs36100363;rs62125914;rs12982863;rs4444432;rs376273982;rs370991807;rs374628841;rs369082484;rs2062251;rs12977863	0.390229006047451;0.0755879571185874;0.0655453876421976;0.06528889571094;0.0608708836869867;0.0585423281539836;0.0403773431570311;0.0370824545506626;0.0370824545506626;0.0368767531939211;0.0368767531939211;0.0341673040508517;0.0267619405303292	0.956512	19:56820544_58596252	19:57582108_58596252	-0.0563605	0.00592261	-0.04827	0.00504453	-0.0525339	0.00565188	-0.0464166	0.00482435
ENSG00000171649	ENSG00000197157	ZIK1	SND1	2792	rs527745785	rs12982863	6	1	2.54593e-34	3.60225e-10	2.74148e-26	0.036863	0.963137	15	rs527745785;rs12982863;rs2062251;rs4444432;rs62125917;rs36100363;rs62125914;rs376273982;rs370991807;rs374628841;rs369082484;rs12977863;rs12972438;rs12986378;rs2124911	0.250098079771364;0.22564927630187;0.0666435405738202;0.0661675436438015;0.0531620658325524;0.0519289428639641;0.0489382831942345;0.030531268561254;0.030531268561254;0.0303551992428965;0.0303551992428965;0.0246690746499999;0.0178527416248193;0.0132547395249569;0.0103194616058969	0.973519	19:56820544_58596252	19:57677419_58596252	-0.0563605	0.00592261	0.0274419	0.00374411	-0.0530377	0.00568255	0.0266168	0.0035873
ENSG00000171649	ENSG00000197497	ZIK1	ZNF665	3139	rs527745785	rs12975369	6	1	2.64182e-49	3.73792e-25	5.9509e-26	0.0823641	0.917636	15	rs4599020;rs527745785;rs12975369;rs72525143;rs62125914;rs12977863;rs62125917;rs36100363;rs12972034;rs2124911;rs12982863;rs376273982;rs370991807;rs374628841;rs369082484	0.275049424117572;0.192361952282485;0.108447024857548;0.0936365666700076;0.0395236142802736;0.0361809645201172;0.0340562873751119;0.0328725749429327;0.0315077117225738;0.02608774416136;0.0252489567607693;0.0179244431962379;0.0179244431962379;0.0178510902976932;0.0178510902976932	0.969552	19:56820544_58596252	19:57592804_58596252	-0.0563605	0.00592261	-0.0868981	0.00834297	-0.053602	0.00588135	-0.0882225	0.00828304
ENSG00000171649	ENSG00000197619	ZIK1	ZNF615	2795	rs199545253	rs260419	3	1	2.39302e-13	6.59684e-05	1.09661e-10	0.028287	0.971647	7	rs260419;rs75597;19:58203591:A:AG;rs150137275;rs199545253;rs2445857;rs260413	0.389149478153166;0.151309819352769;0.143746224122867;0.105394593192122;0.0914457389646796;0.0421900986187286;0.0419255136521158	0.895443	19:56820544_58596252	19:57677419_58596252	0.101617	0.0082724	0.0355836	0.00609591	0.0924863	0.00766554	0.0358522	0.00562876
ENSG00000171649	ENSG00000197928	ZIK1	ZNF677	3093	rs199545253	rs75597	3	1	6.55493e-29	1.807e-20	6.18249e-11	0.0150734	0.984927	5	rs75597;19:58203591:A:AG;rs260419;rs150137275;rs199545253	0.739016080229142;0.144100206661398;0.0353576159265742;0.0285325802541943;0.0249444566406199	0.946231	19:56820544_58596252	19:57607347_58596252	0.101617	0.0082724	0.143118	0.0113293	0.0971518	0.00792677	0.142875	0.0108573
ENSG00000171649	ENSG00000197928	ZIK1	ZNF677	3093	rs527745785	rs527745785	6	2	6.61683e-48	9.36217e-24	2.14396e-26	0.0283917	0.971608	15	rs527745785;rs62125914;rs145919438;rs4599020;rs62125917;rs36100363;rs12977863;rs376273982;rs370991807;rs374628841;rs369082484;rs12982863;rs11672645;rs2124911;rs34494311	0.710369174995515;0.0227042193900286;0.0208971369814432;0.0200968526875884;0.0200531323520363;0.0195072678076933;0.0184063836131262;0.0172240430095799;0.0172240430095799;0.017165671375149;0.017165671375149;0.0162452869847257;0.0135548381348992;0.0131931364745121;0.0101412940446011	1	19:56820544_58596252	19:57607347_58596252	-0.0563605	0.00592261	-0.083521	0.00818723	-0.0563605	0.00592261	-0.083521	0.00818723
ENSG00000171649	ENSG00000197933	ZIK1	ZNF823	2792	rs199545253	rs260424	3	1	2.16159e-16	5.95887e-08	1.07215e-10	0.0276113	0.972389	6	rs199545253;rs75597;rs260419;rs260424;rs150137275;rs260413	0.438687642600366;0.288320559989603;0.107370745036704;0.0850928400218712;0.022814928983073;0.0150261504169542	0.910066	19:56820544_58596252	19:57677419_58596252	0.101617	0.0082724	0.0522653	0.00827335	0.0945654	0.00799273	0.052501	0.00791218
ENSG00000171649	ENSG00000198093	ZIK1	ZNF649	2784	rs199545253	rs199545253	3	1	2.49426e-18	6.87594e-10	2.18864e-11	0.00404151	0.995958	2	rs199545253;rs75597	0.748687466792692;0.245384991286103	1	19:56820544_58596252	19:57688731_58596252	0.101617	0.0082724	0.0485719	0.00755611	0.101617	0.0082724	0.0485719	0.00755611
ENSG00000171649	ENSG00000198182	ZIK1	ZNF607	3163	rs199545253	19:58203591:A:AG	3	2	1.72321e-52	4.75038e-44	1.30917e-10	0.0341582	0.965842	6	19:58203591:A:AG;rs260419;rs260413;rs150137275;rs2445857;rs10611701	0.342015650437781;0.309218460499771;0.164899296618558;0.0682255985948405;0.0537490120319532;0.0304529849022392	0.900411	19:56820544_58596252	19:57581300_58596252	0.101617	0.0082724	0.131937	0.00859092	0.0905236	0.00769764	0.124607	0.0080075
ENSG00000171649	ENSG00000198182	ZIK1	ZNF607	3163	rs425605	rs374431	8	3	2.02316e-22	2.21343e-14	1.1249e-09	0.121312	0.878688	10	rs260500;rs260497;rs374431;rs260501;rs260503;rs260498;rs386389366;rs2449635;rs437229;rs260474	0.231179198174571;0.182226250062017;0.173107989894698;0.164716261158586;0.0779369746815523;0.0540719015544032;0.0270470142490542;0.0210184074528505;0.0158419479193699;0.0109258288237217	0.844739	19:56820544_58596252	19:57581300_58596252	0.0318289	0.00499327	0.0305653	0.00527912	0.0285648	0.00511344	0.0329439	0.00540563
ENSG00000171649	ENSG00000198182	ZIK1	ZNF607	3163	rs527745785	rs527745785	6	1	1.54931e-75	2.19213e-51	1.58712e-26	0.0204972	0.979503	10	rs527745785;rs12982863;rs62125917;rs62125914;rs36100363;rs12977863;rs2062251;rs376273982;rs370991807;rs374628841	0.594215873294251;0.122436668635597;0.044549380275666;0.0421860429665141;0.0407092124276627;0.0338906862222589;0.0238184937984719;0.0208864993276567;0.0208864993276567;0.0208435209932674	1	19:56820544_58596252	19:57581300_58596252	-0.0563605	0.00592261	-0.115022	0.00628551	-0.0563605	0.00592261	-0.115022	0.00628551
ENSG00000171649	ENSG00000203326	ZIK1	ZNF525	2845	rs199545253	rs260419	3	2	3.02506e-12	0.000833918	3.05915e-10	0.0824985	0.916668	7	rs260419;rs75597;rs199545253;19:58203591:A:AG;rs150137275;rs260413;rs260424	0.459122239916326;0.233843937437038;0.114605211923949;0.0638354039014733;0.0346157707672413;0.0247980199402012;0.0220027352702034	0.895443	19:56820544_58596252	19:57665045_58596252	0.101617	0.0082724	0.039988	0.00663913	0.0924863	0.00766554	0.0407225	0.00619098
ENSG00000171649	ENSG00000203326	ZIK1	ZNF525	2845	rs527745785	rs2124911	6	1	1.9917e-35	2.81805e-11	2.36273e-26	0.0314932	0.968507	13	rs527745785;rs12977863;rs62125914;rs62125917;rs36100363;rs2124911;rs12982863;rs376273982;rs370991807;rs374628841;rs369082484;rs7250280;rs2062251	0.49429750211393;0.0597784417584097;0.0533644764321783;0.0461334579171499;0.0455545104462082;0.0455168465892654;0.0430621438735811;0.0322536095153116;0.0322536095153116;0.0321999765113838;0.0321999765113838;0.0314416282493158;0.0213976108363057	0.981618	19:56820544_58596252	19:57665045_58596252	-0.0563605	0.00592261	-0.0391709	0.00476041	-0.0540167	0.00582168	-0.0386416	0.00467634
ENSG00000171649	ENSG00000213096	ZIK1	ZNF254	2795	rs199545253	rs260419	3	2	2.92118e-12	0.000805283	1.13901e-10	0.0294596	0.969735	7	rs260419;rs75597;rs199545253;rs10611701;19:58203591:A:AG;rs2445857;rs150137275	0.415055881887531;0.196136065207361;0.18242055096408;0.0469096226792964;0.0413261798157282;0.0412294094028183;0.0341020061116949	0.895443	19:56820544_58596252	19:57677419_58596252	0.101617	0.0082724	0.0432924	0.00707755	0.0924863	0.00766554	0.0419254	0.00642371
ENSG00000171649	ENSG00000224078	ZIK1	SNHG14	2775	rs527745785	rs142306251	6	1	1.40298e-30	1.98508e-06	4.3524e-26	0.0597016	0.940296	20	rs527745785;rs12982863;rs145919438;rs4444432;rs2062251;rs7250280;rs62125914;rs62125917;rs36100363;rs376273982;rs370991807;rs374628841;rs369082484;rs12972438;rs12977863;rs12986378;rs34494311;rs11672645;rs7256349;rs4599020	0.212595179534527;0.185937118225895;0.0626154750130016;0.0581490273821149;0.0564151895288368;0.044721728535873;0.0428846965333635;0.0409395072771567;0.0407455027785134;0.0240507174450864;0.0240507174450864;0.0239393652091739;0.0239393652091739;0.0214483944371959;0.020411622126336;0.0180794473488695;0.0162473715365537;0.0161852514997521;0.0126464373101073;0.0115054417901808	0.8878	19:56820544_58596252	19:57677419_58596252	-0.0563605	0.00592261	-0.0255246	0.00440541	-0.0490652	0.00558169	-0.0247448	0.00418376
ENSG00000171649	ENSG00000228623	ZIK1	ZNF883	3146	rs199545253	rs150137275	3	2	2.48172e-16	6.84136e-08	8.97919e-11	0.0227986	0.977201	7	rs199545253;rs75597;rs150137275;19:58203591:A:AG;rs10611701;rs260413;rs260419	0.459580437154926;0.240582708110074;0.0745842191249766;0.0561830159141936;0.0428229924814139;0.0401034831025112;0.0380812303271878	0.920805	19:56820544_58596252	19:57582108_58596633	0.101617	0.0082724	0.105572	0.0117401	0.0907908	0.00775092	0.0977084	0.010897
ENSG00000171649	ENSG00000228623	ZIK1	ZNF883	3146	rs527745785	rs4444432	6	1	1.97203e-43	2.79023e-19	2.86471e-26	0.0386101	0.96139	12	rs527745785;rs12982863;rs4444432;rs62125914;rs62125917;rs36100363;rs376273982;rs370991807;rs374628841;rs369082484;rs2062251;rs12977863	0.160114209781751;0.132198847431948;0.10731233421562;0.0824867834789593;0.0819876095919627;0.0794125638589224;0.0568116393611924;0.0568116393611924;0.0567745485954798;0.0567745485954798;0.0539666582477155;0.0373323886376729	0.972826	19:56820544_58596252	19:57582108_58596633	-0.0563605	0.00592261	-0.0820677	0.00863149	-0.052376	0.00568616	-0.0790253	0.00821219
ENSG00000171649	ENSG00000233836	ZIK1		2750	rs527745785	rs527745785	6	1	1.12926e-29	1.59779e-05	2.10331e-26	0.0278155	0.972169	12	rs527745785;rs12982863;rs62125914;rs62125917;rs12977863;rs36100363;rs2062251;rs376273982;rs370991807;rs374628841;rs369082484;rs4444432	0.640071497016113;0.0630899508659263;0.0335093797453119;0.0301756105929706;0.029901372171727;0.0296724584018818;0.0236411655908433;0.0206404178605752;0.0206404178605752;0.0205183646939405;0.0205183646939405;0.0190213662150691	1	19:56820544_58596252	19:57677419_58596252	-0.0563605	0.00592261	-0.0530705	0.00839768	-0.0563605	0.00592261	-0.0530705	0.00839768
ENSG00000171649	ENSG00000234773	ZIK1		2745	rs425605	rs398035145	8	2	1.03121e-14	1.12819e-06	1.23416e-09	0.13329	0.866709	13	rs425605;rs398035145;rs260474;rs386389366;rs260477;rs260476;rs260473;rs59553565;rs400733;rs374431;rs432181;rs260501;rs437183	0.510931054712256;0.217636895333338;0.0478008549768661;0.0378423033798828;0.0332762106682482;0.022594611209915;0.0174589601836195;0.0167866585776577;0.0136041574005103;0.0110471319372136;0.0104642092556332;0.00999143213395444;0.00868851018100337	0.828219	19:56820544_58596252	19:57677419_58596252	0.0318289	0.00499327	0.0356164	0.00847045	0.0299437	0.00510646	0.0401953	0.00872501
ENSG00000171649	ENSG00000234773	ZIK1		2745	rs527745785	rs374628841	6	1	3.58414e-35	5.07121e-11	4.36924e-26	0.0599403	0.94006	18	rs12982863;rs62125914;rs62125917;rs36100363;rs376273982;rs370991807;rs374628841;rs369082484;rs2062251;rs12977863;rs527745785;rs4444432;rs7250280;rs4599020;rs2124911;rs11672645;rs34494311;rs7256349	0.110272694527691;0.0858575619979028;0.0824092994743597;0.0816956226000104;0.071029758339615;0.071029758339615;0.0708645417061487;0.0708645417061487;0.0660645765203223;0.0526258299655163;0.0498357435188829;0.0394308059040582;0.0313854483915245;0.0238764472643271;0.0201572920315305;0.00941930169220032;0.00931774040217111;0.00892109665293532	0.977681	19:56820544_58596252	19:57677419_58596252	-0.0563605	0.00592261	-0.0570553	0.010279	-0.0533153	0.00570955	-0.0588222	0.0100796
ENSG00000171649	ENSG00000235304	ZIK1	LINC01281	3736	rs28548847	rs73062589	1	1	0	0.000410143	0	0.0677831	0.931807	3	rs28548847;rs58449774;rs113010237	0.735066135093326;0.157681386463563;0.0844618395876275	0.956993	19:56820544_58596252	19:57098168_58103903	-0.247029	0.00529447	0.0569484	0.0112466	-0.243222	0.00539772	0.0633931	0.0113737
ENSG00000171649	ENSG00000250312	ZIK1	ZNF718	2795	rs199545253	rs260424	3	1	8.46884e-17	2.33461e-08	2.11888e-10	0.0565243	0.943476	6	rs75597;rs199545253;rs260424;rs260419;19:58203591:A:AG;rs150137275	0.569110241371236;0.164318214952893;0.104629819794417;0.0823504134198509;0.0252164253795406;0.0146964682247891	0.910066	19:56820544_58596252	19:57677419_58596252	0.101617	0.0082724	0.080797	0.00982228	0.0945654	0.00799273	0.0824276	0.00943152
ENSG00000171649	ENSG00000256223	ZIK1	ZNF10	2786	rs527745785	rs34266820	6	1	9.71537e-32	1.37463e-07	5.11785e-26	0.0705537	0.929446	21	rs12982863;rs527745785;rs62125914;rs7250280;rs62125917;rs36100363;rs2062251;rs4444432;rs4599020;rs376273982;rs370991807;rs374628841;rs369082484;rs12977863;rs2124911;rs145919438;rs12975369;rs11672645;rs72525143;rs12972438;rs34494311	0.238447482581723;0.119832290888914;0.0517814205516387;0.0511349148497074;0.0478642900570289;0.0462180998081248;0.0447990102632893;0.0419031486921109;0.0326732321191039;0.0309457380354058;0.0309457380354058;0.0308330687961705;0.0308330687961705;0.0307364827352866;0.027367692306535;0.0251311020599911;0.0155021009104996;0.0150738128940621;0.0136584954273472;0.0122508370014077;0.0122485844041047	0.855099	19:56820544_58596252	19:57677419_58596252	-0.0563605	0.00592261	-0.0313264	0.00507129	-0.0555912	0.00585132	-0.0329241	0.0049952
ENSG00000171649	ENSG00000260496	ZIK1		3812	rs527745785	rs527745785	6	2	1.27825e-36	1.8086e-12	1.68557e-26	0.0218929	0.978107	12	rs527745785;rs12982863;rs4599020;rs62125914;rs62125917;rs36100363;rs2062251;rs376273982;rs370991807;rs374628841;rs369082484;rs72525143	0.707986521279301;0.0685889100736938;0.0434552368740366;0.0240973213605576;0.0239261337026466;0.0238750508279337;0.0130312478189133;0.0106720900086267;0.0106720900086267;0.0106002321640295;0.0106002321640295;0.0104146854203745	1	19:56820544_58596252	19:55899805_58596252	-0.0563605	0.00592261	0.0602875	0.00901982	-0.0563605	0.00592261	0.0602875	0.00901982
ENSG00000171649	ENSG00000267260	ZIK1		2779	rs527745785	rs7250280	6	1	7.64333e-30	1.08146e-05	2.99025e-26	0.0403899	0.959599	16	rs527745785;rs12982863;rs62125917;rs62125914;rs7250280;rs36100363;rs2062251;rs376273982;rs370991807;rs374628841;rs369082484;rs12977863;rs4599020;rs4444432;rs145919438;rs12972438	0.284896409282536;0.139091480095276;0.0657496741767388;0.0655094103895051;0.0644142898845126;0.0641450197769927;0.0523439913743166;0.030601413149987;0.030601413149987;0.0305302983206402;0.0305302983206402;0.0297459750125536;0.0195426042275221;0.01898252046217;0.0141952750313699;0.00960585423842755	0.956512	19:56820544_58596252	19:57677419_58596252	-0.0563605	0.00592261	-0.0602124	0.0101258	-0.0525339	0.00565188	-0.0586473	0.00976615
ENSG00000171649	ENSG00000267470	ZIK1	ZNF571-AS1	3074	rs199545253	rs260424	3	2	1.39908e-15	3.85685e-07	7.05886e-11	0.0174942	0.982505	3	rs75597;rs199545253;rs260424	0.508318622178167;0.425837489165019;0.0543024536567212	0.910066	19:56820544_58596252	19:57604135_58596252	0.101617	0.0082724	0.150814	0.0153512	0.0945654	0.00799273	0.149862	0.0147448
ENSG00000171649	ENSG00000267470	ZIK1	ZNF571-AS1	3074	rs527745785	rs2062251	6	1	5.07757e-54	7.18427e-30	2.92218e-26	0.0394248	0.960575	13	rs12982863;rs2062251;rs527745785;rs62125914;rs62125917;rs36100363;rs376273982;rs370991807;rs374628841;rs369082484;rs4444432;rs12972438;rs12986378	0.186854633723406;0.131049966755565;0.106991978351281;0.0928253073529161;0.0800309539535187;0.0776467776024976;0.045567979892363;0.045567979892363;0.0453623252540668;0.0453623252540668;0.0429332530391612;0.033268156463015;0.0236994397084466	0.975318	19:56820544_58596252	19:57604135_58596252	-0.0563605	0.00592261	-0.113917	0.0111358	-0.0526109	0.00567839	-0.110661	0.0106825
ENSG00000171649	ENSG00000267481	ZIK1		2810	rs527745785	rs527745785	6	1	6.86754e-36	9.71689e-12	2.34876e-26	0.0312952	0.968705	12	rs527745785;rs12982863;rs62125914;rs376273982;rs370991807;rs374628841;rs369082484;rs62125917;rs36100363;rs2062251;rs4444432;rs12977863	0.418739481133558;0.0852151092900553;0.0544361888736696;0.0538070213734244;0.0538070213734244;0.0535497592902418;0.0535497592902418;0.05240522502327;0.0520100288344214;0.0431366547218725;0.0255200783454924;0.0170528633477941	1	19:56820544_58596252	19:57665045_58596252	-0.0563605	0.00592261	-0.0528165	0.00803486	-0.0563605	0.00592261	-0.0528165	0.00803486
ENSG00000171649	ENSG00000267508	ZIK1	ZNF285	4193	rs425605	rs260501	8	3	1.55957e-19	1.70624e-11	1.00007e-09	0.107627	0.892373	8	rs260500;rs260498;rs260501;rs260497;rs374431;rs2449635;rs260503;rs425605	0.200087319179281;0.161441120664203;0.15572370770321;0.145239794671372;0.121664759271955;0.0826358043955151;0.0798260101912994;0.011146632426918	0.845112	19:56820544_58596252	19:56073339_58596252	0.0318289	0.00499327	0.0391639	0.00584684	0.0285366	0.00511151	0.0386871	0.00598142
ENSG00000171649	ENSG00000269001	ZIK1	ZNF818P	2772	rs527745785	rs34266820	6	1	8.27622e-34	1.171e-09	4.9624e-26	0.0683498	0.93165	17	rs4599020;rs527745785;rs62125914;rs12982863;rs62125917;rs36100363;rs376273982;rs370991807;rs374628841;rs369082484;rs4444432;rs2062251;rs12977863;rs12972034;rs12975369;rs72525143;rs7250280	0.0982835212900183;0.0860483650245598;0.0819478719458479;0.0815784907840408;0.0775936007740599;0.0763767442243665;0.0521147777261018;0.0521147777261018;0.0517964937142115;0.0517964937142115;0.0476137178865475;0.0444973203855151;0.0387386168574988;0.0339942584774497;0.0294262442350199;0.0284640902607716;0.027400141885039	0.855099	19:56820544_58596252	19:57677419_58596252	-0.0563605	0.00592261	-0.0375497	0.0065594	-0.0555912	0.00585132	-0.0406292	0.00647
ENSG00000171649	ENSG00000278318	ZIK1	ZNF229	2897	rs527745785	rs4599020	6	1	5.45174e-44	7.71368e-20	3.77105e-26	0.0514596	0.94854	15	rs12982863;rs527745785;rs4599020;rs62125914;rs62125917;rs36100363;rs2124911;rs2062251;rs12977863;rs4444432;rs376273982;rs370991807;rs374628841;rs369082484;rs12975369	0.238505535454965;0.155621525071654;0.116572530989511;0.0650189425785585;0.0569770109637028;0.0559398037625854;0.0498340709116484;0.0365885659528377;0.0305151479103802;0.0268949839981611;0.0263330809670206;0.0263330809670206;0.0261902264472386;0.0261902264472386;0.0157706292898702	0.967161	19:56820544_58596252	19:57607347_58596252	-0.0563605	0.00592261	-0.0966865	0.0115828	-0.0540494	0.00589018	-0.0985278	0.0115503
ENSG00000171680	ENSG00000082014	PLEKHG5	SMARCD3	2465	rs34160967	rs17029626	3	1	1.19988e-189	2.2627e-07	1.065e-183	0.199233	0.800767	1	rs34160967	1	0.888192	1:5428743_7598242	1:6010810_7208931	0.0693333	0.00822856	0.0353205	0.00551566	0.0570526	0.00809427	0.0391593	0.00543165
ENSG00000171680	ENSG00000173581	PLEKHG5	CCDC106	3388	rs34160967	rs34160967	3	2	8.20709e-193	1.54767e-10	1.9693e-185	0.00171708	0.998283	1	rs34160967	1	1	1:5428743_7598242	1:6004751_7558169	0.0693333	0.00822856	0.0428829	0.00605329	0.0693333	0.00822856	0.0428829	0.00605329
ENSG00000171681	ENSG00000124102	ATF7IP	PI3	3342	rs12422552	rs374962097	1	1	6.04432e-106	7.34053e-07	1.55061e-101	0.0168651	0.983134	1	rs12422552	1	0.922867	12:13623024_15006491	12:13753009_14760534	-0.0775558	0.00355974	0.0374388	0.00620048	-0.0749214	0.00358277	0.0394063	0.0062417
ENSG00000171681	ENSG00000132475	ATF7IP	H3-3B	3468	rs12422552	rs12422552	1	1	2.62342e-106	3.18601e-07	2.01385e-102	0.000446617	0.999553	1	rs12422552	1	1	12:13623024_15006491	12:13753009_14803542	-0.0775558	0.00355974	0.0219014	0.00329077	-0.0775558	0.00355974	0.0219014	0.00329077
ENSG00000171681	ENSG00000158373	ATF7IP	H2BC5	3362	rs12422552	rs12422552	1	1	9.9245e-107	1.20528e-07	2.51656e-102	0.00105836	0.998942	1	rs12422552	1	1	12:13623024_15006491	12:13754507_14765822	-0.0775558	0.00355974	0.0361635	0.00565943	-0.0775558	0.00355974	0.0361635	0.00565943
ENSG00000171681	ENSG00000160321	ATF7IP	ZNF208	3662	rs10845996	rs34633217	2	1	4.52066e-89	1.06181e-07	4.36906e-83	0.100822	0.899178	6	rs10845996;rs112537031;rs111493191;rs115166676;rs146578256;rs115863043	0.197480660887135;0.195335924232455;0.181519491076491;0.172436429101509;0.126883247231488;0.125811334071326	0.894734	12:13623024_15006491	12:13830500_15006491	-0.059595	0.00311829	0.0496768	0.00741297	-0.0563494	0.00317556	0.0510433	0.00750102
ENSG00000171681	ENSG00000180596	ATF7IP	H2BC4	3381	rs12422552	rs12422552	1	1	3.39444e-105	4.12238e-06	2.34789e-102	0.000853118	0.999143	1	rs12422552	1	1	12:13623024_15006491	12:13753009_14769371	-0.0775558	0.00355974	0.0290795	0.00424706	-0.0775558	0.00355974	0.0290795	0.00424706
ENSG00000171681	ENSG00000184678	ATF7IP	H2BC21	3269	rs12422552	rs12422552	1	1	8.53564e-108	1.03661e-08	1.68944e-102	5.18468e-05	0.999948	1	rs12422552	1	1	12:13623024_15006491	12:13754507_14760534	-0.0775558	0.00355974	0.0399167	0.00569695	-0.0775558	0.00355974	0.0399167	0.00569695
ENSG00000171681	ENSG00000197903	ATF7IP	H2BC12	4144	rs12422552	rs12422552	1	1	1.0965e-110	1.33164e-11	1.71347e-102	8.10833e-05	0.999919	1	rs12422552	1	1	12:13623024_15006491	12:13753009_14998736	-0.0775558	0.00355974	0.0350946	0.00459197	-0.0775558	0.00355974	0.0350946	0.00459197
ENSG00000171681	ENSG00000203814	ATF7IP	H2BC18	3172	rs12422552	rs12422552	1	1	1.34084e-105	1.62839e-06	2.16829e-102	0.000634556	0.999364	1	rs12422552	1	1	12:13623024_15006491	12:13754507_14760534	-0.0775558	0.00355974	0.0382098	0.00618824	-0.0775558	0.00355974	0.0382098	0.00618824
ENSG00000171681	ENSG00000220323	ATF7IP	H2BC19P	3026	rs12422552	rs12422552	1	1	4.11859e-106	5.00183e-07	2.7364e-102	0.00132588	0.998674	1	rs12422552	1	1	12:13623024_15006491	12:13754507_14760534	-0.0775558	0.00355974	0.0429801	0.00682254	-0.0775558	0.00355974	0.0429801	0.00682254
ENSG00000171681	ENSG00000230257	ATF7IP	NFE4	3121	rs12422552	rs12422552	1	1	2.18634e-105	2.65521e-06	2.19741e-102	0.000669998	0.999327	1	rs12422552	1	1	12:13623024_15006491	12:13754507_14760534	-0.0775558	0.00355974	0.0429443	0.00713028	-0.0775558	0.00355974	0.0429443	0.00713028
ENSG00000171681	ENSG00000233030	ATF7IP		3104	rs12422552	rs374962097	1	1	7.61988e-106	9.25398e-07	6.30757e-102	0.00567158	0.994327	1	rs12422552	1	0.922867	12:13623024_15006491	12:13754507_14769371	-0.0775558	0.00355974	0.0479328	0.00773748	-0.0749214	0.00358277	0.0489983	0.00779382
ENSG00000171681	ENSG00000261716	ATF7IP	H2BC20P	3432	rs12422552	rs12422552	1	1	6.16242e-114	7.48396e-15	1.84432e-102	0.000240318	0.99976	1	rs12422552	1	1	12:13623024_15006491	12:13701980_14817558	-0.0775558	0.00355974	0.0485392	0.00567073	-0.0775558	0.00355974	0.0485392	0.00567073
ENSG00000171700	ENSG00000074755	RGS19	ZZEF1	1364	20:63604067:A:AC	rs11086171	3	1	6.6835e-08	4.02165e-05	0.00010622	0.0620399	0.937814	20	rs559516203;rs384683;rs375313159;rs4809311;rs35897249;rs6122134;rs445328;rs6122488;rs6062976;rs6011929;rs6011925;rs6010975;rs6010973;20:63604067:A:AC;rs11086171;rs311497;rs6090469;rs397732520;rs1291170;rs1151620	0.150488034293028;0.0859967375699848;0.0815303578793617;0.074397016025405;0.0714816256001888;0.0678286741488831;0.066171491963624;0.0659119998835483;0.0514020773508853;0.0475445363553833;0.0444180809441588;0.037021593961136;0.0293818733963751;0.0241264678810396;0.0142118389402198;0.0132880758363049;0.00775466499609853;0.00636454836663802;0.00611093551411991;0.00609105642508447	0.915777	20:63080297_64299074	20:63060909_64139115	0.017284	0.00271486	0.0161809	0.00283164	0.0148779	0.0026685	0.0176726	0.00280668
ENSG00000171700	ENSG00000135052	RGS19	GOLM1	1355	20:63604067:A:AC	rs6062976	3	1	4.38681e-06	0.00263966	6.99713e-05	0.0401894	0.957097	14	20:63604067:A:AC;rs384683;rs375313159;rs6062976;rs6010975;rs6011925;rs559516203;rs6011929;rs6122488;rs6010973;rs4809311;rs35897249;rs6122134;rs445328	0.124071015437594;0.0967401532739646;0.0820306768551745;0.0794166466877267;0.0706210691056922;0.0705565325322877;0.0690588697576672;0.0616712425734551;0.0521393899234815;0.0518771567864109;0.0517748969586958;0.0510731477450214;0.0471780624115681;0.0452694079574745	0.98199	20:63080297_64299074	20:63105332_64092366	0.017284	0.00271486	0.0313871	0.00639197	0.0169662	0.00271233	0.0314341	0.00637105
ENSG00000171700	ENSG00000135404	RGS19	CD63	1358	20:63604067:A:AC	rs186368	3	1	6.03288e-06	0.00363015	0.000107984	0.0631105	0.933145	22	20:63604067:A:AC;rs559516203;rs384683;rs375313159;rs6011925;rs6062976;rs6011929;rs6122488;rs6122134;rs4809311;rs35897249;rs445328;rs6010975;rs6010973;rs186368;rs6090469;rs160395;rs397751945;rs454132;rs311493;rs1291170;rs311497	0.1333007437782;0.101899766407002;0.0841523373432561;0.0805194645525248;0.0571565401773438;0.0544214776071841;0.0517977423495215;0.0490643730197819;0.045709426268364;0.0456850196764609;0.0448213491230292;0.042005812772633;0.0379188164428037;0.0356319080298418;0.0158168263576549;0.013950110725356;0.0125776908111881;0.0122293527312355;0.0100223286489574;0.00969568785780772;0.00820443416243552;0.0081646731338763	0.935683	20:63080297_64299074	20:63069358_64075881	0.017284	0.00271486	-0.0148536	0.00302314	0.015038	0.00261321	-0.0146737	0.0029315
ENSG00000171700	ENSG00000167658	RGS19	EEF2	1644	20:63604067:A:AC	20:63604067:A:AC	3	1	7.58878e-19	4.56651e-16	4.87773e-05	0.0274064	0.972545	13	20:63604067:A:AC;rs384683;rs375313159;rs6010975;rs6011925;rs6011929;rs6062976;rs6122488;rs6122134;rs445328;rs6010973;rs35897249;rs4809311	0.256401244577035;0.0777541055549361;0.0728425990400516;0.0699874065582753;0.0656371670039901;0.0639366880669974;0.0587983273028157;0.0553703457310413;0.0539202311793186;0.053350797425527;0.0502755881974478;0.0485881468543571;0.0476743217133271	1	20:63080297_64299074	20:63060909_64299074	0.017284	0.00271486	-0.0337215	0.00295817	0.017284	0.00271486	-0.0337215	0.00295817
ENSG00000171700	ENSG00000172053	RGS19	QARS1	1355	20:63604067:A:AC	20:63604067:A:AC	3	1	1.88894e-07	0.000113663	6.80279e-05	0.0390126	0.960805	14	20:63604067:A:AC;rs384683;rs375313159;rs559516203;rs6122134;rs6122488;rs4809311;rs35897249;rs445328;rs6062976;rs6011929;rs6011925;rs6010975;rs6010973	0.240553918509043;0.125305899197146;0.072752219368918;0.0677003653161974;0.059753272035917;0.0556563757439512;0.0547121155575197;0.0545415410680036;0.0480119759926296;0.0414313213770552;0.0372745421186068;0.0348513842605693;0.03133950559834;0.027623419628532	1	20:63080297_64299074	20:63105332_64092366	0.017284	0.00271486	-0.019287	0.00337364	0.017284	0.00271486	-0.019287	0.00337364
ENSG00000171700	ENSG00000172824	RGS19	CES4A	1526	20:63604067:A:AC	rs6010975	3	1	9.25858e-14	5.57124e-11	8.15079e-05	0.0471409	0.952778	16	rs6010975;rs375313159;rs6062976;rs6011925;rs6011929;rs6122134;rs6010973;rs6122488;rs559516203;rs4809311;rs35897249;rs445328;20:63604067:A:AC;rs384683;rs311497;rs149462	0.110800715134745;0.0880623707351991;0.0814455554539753;0.0795868690891337;0.0785133154850539;0.067461889142477;0.0639544710374242;0.063819116461273;0.0637515254681663;0.0566842106277981;0.05362513305305;0.0452564821207642;0.0400085227370632;0.039865328307267;0.0119487709158681;0.00545874423673408	0.980211	20:63080297_64299074	20:63069358_64241152	0.017284	0.00271486	0.0404323	0.00521887	0.0170507	0.00272031	0.0415023	0.0052169
ENSG00000171700	ENSG00000173585	RGS19	CCR9	1177	rs6062604	rs816920	1	1	4.11153e-14	8.04567e-05	4.79531e-11	0.0920216	0.907898	40	rs6011248;rs6062604;rs843851;rs817360;rs2427582;rs199727901;rs2427584;rs2427590;rs113543147;rs816914;rs816913;rs816915;rs2427581;rs816928;rs817353;rs817346;rs816920;rs11418750;rs61481990;rs843850;rs817347;rs817343;rs817345;rs817349;rs817340;rs817348;rs817351;rs2427586;rs816926;rs816927;rs817338;rs1093457;rs112094687;rs2427587;20:63990649:C:CTT;rs150179547;rs816923;rs1195146124;rs59755194;rs1093456	0.0971169393005668;0.0608514740547958;0.0567011591042362;0.0557975013815481;0.0546553084492404;0.0538976368829872;0.0516268651145334;0.0488120659498965;0.0464101356222459;0.0442123748908475;0.0442106780251882;0.0436412608754494;0.0433521462160829;0.0171777185932832;0.0166261390910118;0.0138077399727907;0.0125623355552447;0.0117074636917608;0.0115510775414926;0.0108562845644602;0.010322089229084;0.0102756625627663;0.010140174940401;0.00987794676538495;0.00951326441002872;0.00930403179640718;0.00911056598060313;0.00796667134460302;0.00788476740024818;0.00786747548716239;0.00715798664894457;0.00704973032132663;0.00693406965771915;0.00676254021629692;0.00669136486071961;0.00656030416398898;0.00579483630594322;0.00532975090369118;0.00531559032654771;0.00513659674086269	0.862585	20:63080297_64299074	20:63637522_64289304	-0.02814	0.0032593	-0.048417	0.008929	0.0276001	0.00336236	0.0528243	0.00914903
ENSG00000171700	ENSG00000196923	RGS19	PDLIM7	1426	20:63604067:A:AC	rs186368	3	1	2.45707e-07	0.000147849	9.89845e-05	0.0576777	0.942075	20	20:63604067:A:AC;rs559516203;rs384683;rs6010975;rs6062976;rs6011925;rs6011929;rs35897249;rs4809311;rs6010973;rs6122488;rs6122134;rs445328;rs375313159;rs186368;rs311493;rs454132;rs160395;rs397751945;rs397732520	0.133323331451562;0.0938170001789201;0.07208744990995;0.0701821682379347;0.0697170298590062;0.0652282249187659;0.0645276644678666;0.0515361134519209;0.0505990706349026;0.0486792451797093;0.0481625857918227;0.0469647008627068;0.0384804208983382;0.0373053100247523;0.0139906463764979;0.0114335124599478;0.0113300590209582;0.00872553698463273;0.00848316096863736;0.00590850554311892	0.935683	20:63080297_64299074	20:63070568_64166520	0.017284	0.00271486	-0.0130494	0.00239934	0.015038	0.00261321	-0.0127515	0.00231781
ENSG00000171700	ENSG00000215301	RGS19	DDX3X	1358	20:63604067:A:AC	rs6090469	3	1	1.04886e-06	0.000631126	0.000102276	0.0596633	0.939602	21	20:63604067:A:AC;rs384683;rs375313159;rs559516203;rs6122134;rs6122488;rs4809311;rs35897249;rs445328;rs6010975;rs6062976;rs6011925;rs6011929;rs6090469;rs6010973;rs186368;rs311493;rs397751945;rs160395;rs454132;rs311497	0.176062273434826;0.115292359810567;0.111618274487942;0.087149540085267;0.0595823421385382;0.0584921079763483;0.055311137514548;0.0541197494384304;0.0524168663177521;0.0248264818871769;0.0226827773295348;0.022601415692004;0.0200029906590567;0.0177200684606431;0.0150647856630361;0.0120483479859983;0.0109862061360276;0.00971023103070713;0.00953901255864976;0.0086379412205519;0.00755043262479273	0.88144	20:63080297_64299074	20:63070568_64075881	0.017284	0.00271486	-0.0124293	0.00229844	-0.0152098	0.00260456	0.0120489	0.00222521
ENSG00000171700	ENSG00000235750	RGS19	KIAA0040	1356	20:63604067:A:AC	rs186368	3	1	6.02977e-08	3.62828e-05	0.00013351	0.0784939	0.921336	24	rs6010975;20:63604067:A:AC;rs6011925;rs6062976;rs6011929;rs6010973;rs375313159;rs559516203;rs6122488;rs384683;rs6122134;rs4809311;rs35897249;rs186368;rs445328;rs311493;rs454132;rs6090469;rs397751945;rs397732520;rs160395;rs1151620;rs188719;rs311491	0.112648360385946;0.0904711801024047;0.0805137728131375;0.0772902742262561;0.0735516709160845;0.0695904777245205;0.0545385849340674;0.0467140422004887;0.0355435439909842;0.0350162570647196;0.0347843852186464;0.0321302157290565;0.0309950918837008;0.0250969031101918;0.0223989691813659;0.0223054201526104;0.0184819469822787;0.015018493065573;0.0131656227391113;0.0131516177159583;0.0130327351677438;0.0124988483146637;0.0113476650828208;0.0113189863456755	0.935683	20:63080297_64299074	20:63105332_64126290	0.017284	0.00271486	0.0210649	0.00383129	0.015038	0.00261321	0.020994	0.00365592
ENSG00000171703	ENSG00000173585	TCEA2	CCR9	1177	rs2427584	rs816920	2	1	2.26509e-78	5.39906e-05	2.6418e-75	0.061092	0.938854	12	rs2427584;rs2427582;rs6011248;rs113543147;rs816915;rs816913;rs816914;rs2427590;rs2427581;rs843851;rs817360;rs11418750	0.170906128857896;0.124774807923044;0.0963688209127489;0.082831183820134;0.0808186913978192;0.0798600590459941;0.0798537602242511;0.0676716361512043;0.0660566542112278;0.0498764497241538;0.0493396443183563;0.0253320512317048	0.940752	20:63326398_64299074	20:63637522_64289304	0.0791425	0.00476899	0.0487953	0.00875535	0.076607	0.00496731	0.0528243	0.00914903
ENSG00000171813	ENSG00000147459	PWWP2B	DOCK5	2262	rs72863828	rs1265388927	1	1	4.72082e-88	0.000217532	3.54968e-85	0.161891	0.837891	21	rs72863828;rs45626936;rs7476631;rs72863831;rs56794639;rs72863844;rs72863849;rs72863842;rs113753369;rs72863840;rs72863837;rs111715625;rs72863838;rs113666011;rs72863843;rs72863833;rs111445626;rs72863835;rs113785416;rs111403650;rs112232425	0.348897805485882;0.185272150433315;0.139953291465597;0.0356705827110905;0.0281187967154678;0.0173333830557082;0.01614937411589;0.0151104352001114;0.015045192702805;0.0142062696382854;0.0140285825098724;0.0134293205374614;0.0133715443262934;0.0131576028189177;0.0130645125185958;0.0127195956650213;0.0120999161722472;0.0119366480563902;0.0117650760493532;0.0116394898410365;0.0115665541230114	0.957783	10:131410048_133338421	10:131882329_132877624	-0.105776	0.00453248	-0.0140368	0.00274848	-0.102343	0.00454362	-0.0154716	0.00276109
ENSG00000171827	ENSG00000187535	ZNF570	IFT140	2641	rs1294780808	rs6508729	1	1	2.04073e-40	1.19966e-37	9.35969e-05	0.0531282	0.946778	17	rs6508729;rs8108650;rs5827980;rs10403307;rs1236810;rs2617789;rs73027386;rs7251097;rs62110431;rs146164795;rs147306690;rs62110395;rs1465434;rs143785053;rs62110434;rs62110430;rs62110388	0.431096757943346;0.157195581243466;0.113220727259204;0.0654854132475015;0.0267590679616603;0.0262556389303818;0.0223618476664716;0.021823104611272;0.0129408368053748;0.0128530778002014;0.0127382750670835;0.01101904842341;0.00968845074957123;0.00962684922159193;0.00766838575205576;0.00677404387745503;0.0059872948033426	0.863386	19:36928540_38017939	19:35755517_38374139	-0.0361285	0.00644265	0.0938256	0.00754312	0.0352086	0.00647045	-0.0986861	0.00763288
ENSG00000171860	ENSG00000010361	C3AR1	FUZ	3385	rs2072449	rs10846411	1	1	0	4.9427e-18	0	0.0192624	0.980738	1	rs2072449	1	0.963762	12:6755224_9082113	12:7536157_8561947	0.931874	0.00345257	0.0450207	0.00471544	0.934601	0.00360384	0.0468832	0.00480308
ENSG00000171860	ENSG00000010404	C3AR1	IDS	3279	rs2072449	rs10846411	1	1	0	7.08463e-14	0	0.0196417	0.980358	1	rs2072449	1	0.963762	12:6755224_9082113	12:7553864_8561947	0.931874	0.00345257	0.0223118	0.0027674	0.934601	0.00360384	0.022929	0.00280074
ENSG00000171860	ENSG00000026025	C3AR1	VIM	3178	rs2072449	rs2072449	1	1	0	4.17257e-09	0	0.00392741	0.996073	1	rs2072449	1	1	12:6755224_9082113	12:7553864_8561947	0.931874	0.00345257	0.0318331	0.00452206	0.931874	0.00345257	0.0318331	0.00452206
ENSG00000171860	ENSG00000053254	C3AR1	FOXN3	3309	rs2072449	rs2072448	1	1	0	5.22319e-15	0	0.00488706	0.995113	1	rs2072449	1	0.995177	12:6755224_9082113	12:7552547_8561947	0.931874	0.00345257	0.0328591	0.00374226	0.939606	0.00350202	0.0333041	0.00378216
ENSG00000171860	ENSG00000062716	C3AR1	VMP1	3332	rs2072449	rs10846411	1	1	0	6.37888e-11	0	0.0137956	0.986204	1	rs2072449	1	0.963762	12:6755224_9082113	12:7553864_8568485	0.931874	0.00345257	0.0212161	0.00278647	0.934601	0.00360384	0.0220012	0.00283832
ENSG00000171860	ENSG00000065613	C3AR1	SLK	3291	rs2072449	rs10846411	1	1	0	2.26705e-05	0	0.0119422	0.988035	1	rs2072449	1	0.963762	12:6755224_9082113	12:7553864_8558028	0.931874	0.00345257	0.0170836	0.00306889	0.934601	0.00360384	0.0178954	0.00312163
ENSG00000171860	ENSG00000069943	C3AR1	PIGB	3722	rs2072449	rs10846411	1	1	0	9.53028e-66	0	0.143755	0.856245	1	rs2072449	1	0.963762	12:6755224_9082113	12:7552547_8706663	0.931874	0.00345257	0.0573077	0.00469236	0.934601	0.00360384	0.0585481	0.00476474
ENSG00000171860	ENSG00000070731	C3AR1	ST6GALNAC2	3481	rs2072449	rs10846411	1	1	0	3.07973e-05	0	0.0203381	0.979631	1	rs2072449	1	0.963762	12:6755224_9082113	12:7552547_8607700	0.931874	0.00345257	0.0228584	0.00404628	0.934601	0.00360384	0.0238013	0.00410905
ENSG00000171860	ENSG00000076513	C3AR1	ANKRD13A	3302	rs2072449	rs2072449	1	1	0	2.89021e-07	0	0.00919573	0.990804	1	rs2072449	1	1	12:6755224_9082113	12:7553864_8561947	0.931874	0.00345257	0.0199364	0.00315687	0.931874	0.00345257	0.0199364	0.00315687
ENSG00000171860	ENSG00000077514	C3AR1	POLD3	3309	rs2072449	rs2110070	1	1	0	1.33601e-11	0	0.0142369	0.985763	1	rs2072449	1	0.96452	12:6755224_9082113	12:7552547_8561947	0.931874	0.00345257	0.0391763	0.00500978	0.9405	0.00361342	0.0402666	0.00510856
ENSG00000171860	ENSG00000084764	C3AR1	MAPRE3	3302	rs2072449	rs2110070	1	1	0	6.99254e-10	0	0.0274127	0.972587	1	rs2072449	1	0.96452	12:6755224_9082113	12:7553864_8561947	0.931874	0.00345257	0.0349557	0.00481345	0.9405	0.00361342	0.0369053	0.00489805
ENSG00000171860	ENSG00000087903	C3AR1	RFX2	3309	rs2072449	rs2072449	1	1	0	7.78909e-15	0	0.00127808	0.998722	1	rs2072449	1	1	12:6755224_9082113	12:7552547_8561947	0.931874	0.00345257	0.0390908	0.0044815	0.931874	0.00345257	0.0390908	0.0044815
ENSG00000171860	ENSG00000099991	C3AR1	CABIN1	3296	rs2072449	rs11057065	1	1	0	1.28658e-08	0	0.0260274	0.973973	1	rs2072449	1	0.971249	12:6755224_9082113	12:7552547_8561947	0.931874	0.00345257	0.0256379	0.00373423	0.923382	0.00353083	0.026301	0.00373268
ENSG00000171860	ENSG00000104960	C3AR1	PTOV1	3302	rs2072449	rs11057065	1	1	0	1.02191e-05	0	0.0177261	0.982264	1	rs2072449	1	0.971249	12:6755224_9082113	12:7553864_8561947	0.931874	0.00345257	0.0175059	0.00302695	0.923382	0.00353083	0.0180315	0.00303255
ENSG00000171860	ENSG00000104973	C3AR1	MED25	3411	rs2072449	rs10846411	1	1	0	1.48364e-57	0	0.0640866	0.935913	1	rs2072449	1	0.963762	12:6755224_9082113	12:7552547_8628521	0.931874	0.00345257	0.0442748	0.00360206	0.934601	0.00360384	0.0454752	0.00368373
ENSG00000171860	ENSG00000106714	C3AR1	CNTNAP3	3365	rs2072449	rs11057065	1	1	0	3.8349e-27	0	0.0394676	0.960532	1	rs2072449	1	0.971249	12:6755224_9082113	12:7552547_8627957	0.931874	0.00345257	0.0720913	0.00636912	0.923382	0.00353083	0.0738501	0.00643557
ENSG00000171860	ENSG00000110422	C3AR1	HIPK3	3309	rs2072449	rs10846411	1	1	0	1.98627e-07	0	0.0151151	0.984885	1	rs2072449	1	0.963762	12:6755224_9082113	12:7552547_8561947	0.931874	0.00345257	0.0158153	0.00244279	0.934601	0.00360384	0.0164899	0.00248816
ENSG00000171860	ENSG00000111885	C3AR1	MAN1A1	3492	rs2072449	rs2110070	1	1	0	4.21953e-11	0	0.0839973	0.916003	1	rs2072449	1	0.96452	12:6755224_9082113	12:7552547_8610367	0.931874	0.00345257	0.0315643	0.00412119	0.9405	0.00361342	0.0341402	0.00421269
ENSG00000171860	ENSG00000119321	C3AR1	FKBP15	3302	rs2072449	rs2072449	1	1	0	8.08773e-12	0	0.00326759	0.996732	1	rs2072449	1	1	12:6755224_9082113	12:7553864_8561947	0.931874	0.00345257	0.0294611	0.00372487	0.931874	0.00345257	0.0294611	0.00372487
ENSG00000171860	ENSG00000120696	C3AR1	KBTBD7	3302	rs2072449	rs2072449	1	1	0	6.80419e-07	0	0.00462003	0.995379	1	rs2072449	1	1	12:6755224_9082113	12:7553864_8561947	0.931874	0.00345257	0.0223818	0.00357763	0.931874	0.00345257	0.0223818	0.00357763
ENSG00000171860	ENSG00000122733	C3AR1	PHF24	3305	rs2072449	rs2072449	1	1	0	8.34577e-12	0	0.00726025	0.99274	1	rs2072449	1	1	12:6755224_9082113	12:7552547_8561947	0.931874	0.00345257	0.046077	0.00584808	0.931874	0.00345257	0.046077	0.00584808
ENSG00000171860	ENSG00000123146	C3AR1	ADGRE5	3273	rs2072449	rs2072449	1	1	0	4.29638e-05	0	0.00413606	0.995821	1	rs2072449	1	1	12:6755224_9082113	12:7558446_8558028	0.931874	0.00345257	0.0185275	0.00335397	0.931874	0.00345257	0.0185275	0.00335397
ENSG00000171860	ENSG00000134198	C3AR1	TSPAN2	3748	rs2072449	rs2072449	1	1	0	1.96243e-77	0	0.000262266	0.999738	1	rs2072449	1	1	12:6755224_9082113	12:7492459_8628521	0.931874	0.00345257	0.0709036	0.00508979	0.931874	0.00345257	0.0709036	0.00508979
ENSG00000171860	ENSG00000136867	C3AR1	SLC31A2	3863	rs2072449	rs2072449	1	1	0	3.60706e-51	0	0.00389458	0.996105	1	rs2072449	1	1	12:6755224_9082113	12:7492459_8663119	0.931874	0.00345257	0.0479723	0.00452129	0.931874	0.00345257	0.0479723	0.00452129
ENSG00000171860	ENSG00000137094	C3AR1	DNAJB5	3492	rs2072449	rs2072449	1	1	0	5.25958e-62	0	0.00168251	0.998317	1	rs2072449	1	1	12:6755224_9082113	12:7552547_8610367	0.931874	0.00345257	0.0820791	0.00626287	0.931874	0.00345257	0.0820791	0.00626287
ENSG00000171860	ENSG00000137409	C3AR1	MTCH1	3302	rs2072449	rs4883480	1	1	0	2.08021e-05	0	0.0150342	0.984945	1	rs2072449	1	0.93885	12:6755224_9082113	12:7553864_8561947	0.931874	0.00345257	0.0197406	0.00349041	0.922104	0.00366676	0.0203834	0.00354805
ENSG00000171860	ENSG00000139668	C3AR1	WDFY2	3291	rs2072449	rs2072449	1	1	0	1.90744e-06	0	0.00240122	0.997597	1	rs2072449	1	1	12:6755224_9082113	12:7553864_8558028	0.931874	0.00345257	0.0267196	0.00440955	0.931874	0.00345257	0.0267196	0.00440955
ENSG00000171860	ENSG00000144635	C3AR1	DYNC1LI1	3219	rs2072449	rs10846411	1	1	0	3.75236e-07	0	0.014179	0.985821	1	rs2072449	1	0.963762	12:6755224_9082113	12:7553864_8561947	0.931874	0.00345257	0.031049	0.00488742	0.934601	0.00360384	0.0328178	0.00502389
ENSG00000171860	ENSG00000150712	C3AR1	MTMR12	3219	rs2072449	rs4883480	1	1	0	1.56237e-05	0	0.0163756	0.983609	1	rs2072449	1	0.93885	12:6755224_9082113	12:7553864_8561947	0.931874	0.00345257	0.024054	0.00421607	0.922104	0.00366676	0.0252301	0.00430432
ENSG00000171860	ENSG00000153234	C3AR1	NR4A2	3302	rs2072449	rs10846411	1	1	0	1.34562e-05	0	0.0122763	0.98771	1	rs2072449	1	0.963762	12:6755224_9082113	12:7553864_8561947	0.931874	0.00345257	0.0297686	0.00519063	0.934601	0.00360384	0.0313254	0.00525624
ENSG00000171860	ENSG00000156313	C3AR1	RPGR	3302	rs2072449	rs10846411	1	1	0	9.7182e-10	0	0.00765918	0.992341	1	rs2072449	1	0.963762	12:6755224_9082113	12:7553864_8561947	0.931874	0.00345257	0.0280208	0.00386949	0.934601	0.00360384	0.0284336	0.0039248
ENSG00000171860	ENSG00000156675	C3AR1	RAB11FIP1	3485	rs2072449	rs7308881	1	1	0	1.19109e-08	0	0.00932773	0.990672	1	rs2072449	1	0.989003	12:6755224_9082113	12:7553864_8610367	0.931874	0.00345257	0.0210752	0.00304676	0.935364	0.00352265	0.0213251	0.00307492
ENSG00000171860	ENSG00000162551	C3AR1	ALPL	3271	rs2072449	rs2072448	1	1	0	4.4254e-05	0	0.00745352	0.992502	1	rs2072449	1	0.995177	12:6755224_9082113	12:7556334_8558028	0.931874	0.00345257	0.0226213	0.00409602	0.939606	0.00350202	0.0228921	0.00414187
ENSG00000171860	ENSG00000163297	C3AR1	ANTXR2	3302	rs2072449	rs2072449	1	1	0	1.19761e-05	0	0.00651617	0.993472	1	rs2072449	1	1	12:6755224_9082113	12:7553864_8561947	0.931874	0.00345257	0.0192545	0.00335207	0.931874	0.00345257	0.0192545	0.00335207
ENSG00000171860	ENSG00000163346	C3AR1	PBXIP1	3569	rs2072449	rs2072449	1	1	0	4.36097e-30	0	0.00546026	0.99454	1	rs2072449	1	1	12:6755224_9082113	12:7536157_8614230	0.931874	0.00345257	0.0474985	0.00391155	0.931874	0.00345257	0.0474985	0.00391155
ENSG00000171860	ENSG00000163349	C3AR1	HIPK1	3593	rs2072449	rs7308881	1	1	0	7.58398e-58	0	0.0102379	0.989762	1	rs2072449	1	0.989003	12:6755224_9082113	12:7537297_8628521	0.931874	0.00345257	0.0359337	0.00287216	0.935364	0.00352265	0.0362105	0.00289933
ENSG00000171860	ENSG00000163659	C3AR1	TIPARP	3494	rs2072449	rs2072449	1	1	0	6.68106e-42	0	0.00183569	0.998164	1	rs2072449	1	1	12:6755224_9082113	12:7552010_8610367	0.931874	0.00345257	0.0461189	0.00432677	0.931874	0.00345257	0.0461189	0.00432677
ENSG00000171860	ENSG00000164823	C3AR1	OSGIN2	4206	rs2072449	rs11057065	1	2	0	2.46963e-09	0	0.0125287	0.987471	1	rs2072449	1	0.971249	12:6755224_9082113	12:5956966_8561947	0.931874	0.00345257	0.0240926	0.00358675	0.923382	0.00353083	0.0243355	0.00358248
ENSG00000171860	ENSG00000165609	C3AR1	NUDT5	3208	rs2072449	rs10846411	1	1	0	2.20272e-05	0	0.0156865	0.984292	1	rs2072449	1	0.963762	12:6755224_9082113	12:7553864_8558028	0.931874	0.00345257	0.0317504	0.0056245	0.934601	0.00360384	0.0336048	0.00574751
ENSG00000171860	ENSG00000165801	C3AR1	ARHGEF40	3944	rs2072449	rs2072449	1	1	0	1.99453e-111	0	0.000363214	0.999637	1	rs2072449	1	1	12:6755224_9082113	12:7492459_8706663	0.931874	0.00345257	0.0754845	0.00431373	0.931874	0.00345257	0.0754845	0.00431373
ENSG00000171860	ENSG00000166046	C3AR1	TCP11L2	3406	rs2072449	rs11057065	1	1	0	1.21168e-07	0	0.0227151	0.977285	1	rs2072449	1	0.971249	12:6755224_9082113	12:7553864_8583856	0.931874	0.00345257	0.023383	0.00356981	0.923382	0.00353083	0.0240372	0.00357794
ENSG00000171860	ENSG00000167552	C3AR1	TUBA1A	4121	rs2072449	rs2110070	1	2	0	3.69779e-09	0	0.0366225	0.963377	1	rs2072449	1	0.96452	12:6755224_9082113	12:6054212_8561947	0.931874	0.00345257	0.0266462	0.00386373	0.9405	0.00361342	0.0283439	0.00395675
ENSG00000171860	ENSG00000186105	C3AR1	LRRC70	3201	rs2072449	rs2072449	1	1	0	2.79599e-08	0	0.00772228	0.992278	1	rs2072449	1	1	12:6755224_9082113	12:7553864_8561947	0.931874	0.00345257	0.0507978	0.00750264	0.931874	0.00345257	0.0507978	0.00750264
ENSG00000171860	ENSG00000197852	C3AR1	INKA2	3302	rs2072449	rs2072448	1	1	0	1.74621e-06	0	0.0129226	0.987076	1	rs2072449	1	0.995177	12:6755224_9082113	12:7553864_8561947	0.931874	0.00345257	0.0182771	0.00305664	0.939606	0.00350202	0.0186549	0.00308749
ENSG00000171860	ENSG00000197965	C3AR1	MPZL1	3302	rs2072449	rs2072448	1	1	0	8.78327e-08	0	0.00867105	0.991329	1	rs2072449	1	0.995177	12:6755224_9082113	12:7553864_8561947	0.931874	0.00345257	0.0319573	0.00487875	0.939606	0.00350202	0.0325061	0.00492156
ENSG00000171860	ENSG00000204713	C3AR1	TRIM27	3289	rs2072449	rs2072449	1	1	0	1.47073e-06	0	0.00574295	0.994256	1	rs2072449	1	1	12:6755224_9082113	12:7553864_8561947	0.931874	0.00345257	0.0309342	0.005054	0.931874	0.00345257	0.0309342	0.005054
ENSG00000171860	ENSG00000205302	C3AR1	SNX2	3302	rs2072449	rs2072449	1	1	0	4.99829e-07	0	0.00552426	0.994475	1	rs2072449	1	1	12:6755224_9082113	12:7553864_8561947	0.931874	0.00345257	0.0198074	0.00314443	0.931874	0.00345257	0.0198074	0.00314443
ENSG00000171860	ENSG00000229124	C3AR1	VIM-AS1	3085	rs2072449	rs2072449	1	1	0	7.31202e-09	0	0.00401487	0.995985	1	rs2072449	1	1	12:6755224_9082113	12:7553864_8561947	0.931874	0.00345257	0.0392647	0.00568771	0.931874	0.00345257	0.0392647	0.00568771
ENSG00000171860	ENSG00000232070	C3AR1	TMEM253	3258	rs2072449	rs2110070	1	1	0	0.000135604	0	0.0141158	0.985749	1	rs2072449	1	0.96452	12:6755224_9082113	12:7562510_8561947	0.931874	0.00345257	0.0411896	0.00773377	0.9405	0.00361342	0.0434686	0.00791342
ENSG00000171860	ENSG00000233730	C3AR1	LINC01765	3417	rs2072449	rs2072449	1	1	0	6.48598e-27	0	0.00427695	0.995723	1	rs2072449	1	1	12:6755224_9082113	12:7552547_8627957	0.931874	0.00345257	0.0849866	0.00738492	0.931874	0.00345257	0.0849866	0.00738492
ENSG00000171860	ENSG00000241489	C3AR1		3118	rs2072449	rs10846411	1	1	0	4.03878e-06	0	0.0119895	0.988006	1	rs2072449	1	0.963762	12:6755224_9082113	12:7553864_8561947	0.931874	0.00345257	0.0282431	0.00474913	0.934601	0.00360384	0.0290598	0.00486726
ENSG00000171860	ENSG00000269194	C3AR1		3102	rs2072449	rs7308881	1	1	0	2.91377e-05	0	0.0109735	0.988997	1	rs2072449	1	0.989003	12:6755224_9082113	12:7553864_8561947	0.931874	0.00345257	0.0403523	0.00721282	0.935364	0.00352265	0.0409941	0.00731493
ENSG00000171940	ENSG00000146021	ZNF217	KLHL3	3837	rs61744628	rs61744628	1	2	0	0.000278369	0	6.14513e-05	0.99966	1	rs61744628	1	1	20:52793255_54408810	20:53058868_54058720	0.561458	0.00906992	-0.0627603	0.0127172	0.561458	0.00906992	-0.0627603	0.0127172
ENSG00000171943	ENSG00000135144	SRGAP2C	DTX1	1901	rs35633526	rs35633526	2	2	3.38009e-211	3.11053e-10	6.03969e-204	0.00356516	0.996435	1	rs35633526	1	1	1:117909765_121602702	1:119312064_121602702	-0.482908	0.0078721	-0.047704	0.00621574	-0.482908	0.0078721	-0.047704	0.00621574
ENSG00000172006	ENSG00000125863	ZNF554	MKKS	770	19:2803625:A:G	19:2803229:C:T	1	1	6.56071e-242	1.56827e-13	2.13422e-230	0.0491145	0.950885	1	19:2803625:A:G	0.986282	0.931433	19:2109020_3348147	19:2401730_3262266	0.634139	0.00706416	-0.0389427	0.00465068	0.616915	0.00687884	-0.038677	0.00445991
ENSG00000172006	ENSG00000130653	ZNF554	PNPLA7	733	19:2787331:G:A	19:2803229:C:T	3	1	0	4.17444e-13	0	0.134784	0.865216	1	19:2787331:G:A	1	0.855432	19:2109020_3348147	19:2401730_3262266	0.589611	0.00703796	-0.0400162	0.00481679	0.616915	0.00687884	-0.0440085	0.0050671
ENSG00000172006	ENSG00000130653	ZNF554	PNPLA7	733	19:2803625:A:G	19:2803229:C:T	1	1	9.05525e-242	2.16456e-13	2.96128e-230	0.0689241	0.931076	1	19:2803625:A:G	0.973831	0.931433	19:2109020_3348147	19:2401730_3262266	0.634139	0.00706416	-0.0449269	0.00533051	0.616915	0.00687884	-0.0440085	0.0050671
ENSG00000172006	ENSG00000134109	ZNF554	EDEM1	770	19:2787331:G:A	19:2803229:C:T	3	1	0	2.36486e-07	0	0.0282947	0.971705	1	19:2787331:G:A	1	0.855432	19:2109020_3348147	19:2401730_3262266	0.589611	0.00703796	-0.0232343	0.0035909	0.616915	0.00687884	-0.0254035	0.00373291
ENSG00000172006	ENSG00000149346	ZNF554	SLX4IP	1539	19:2803625:A:G	19:2803229:C:T	1	1	4.19056e-235	1.00171e-06	2.46107e-230	0.0569433	0.943056	1	19:2803625:A:G	0.987201	0.931433	19:2109020_3348147	19:2396245_3281151	0.634139	0.00706416	-0.0404763	0.00655271	0.616915	0.00687884	-0.0412121	0.00639525
ENSG00000172006	ENSG00000184985	ZNF554	SORCS2	710	19:2787331:G:A	19:2809674:A:G	3	1	0	1.2629e-11	0	0.0932874	0.906713	1	19:2787331:G:A	1	0.956156	19:2109020_3348147	19:2401730_3262266	0.589611	0.00703796	-0.0534411	0.00688257	0.602217	0.00703984	-0.0581813	0.0072133
ENSG00000172009	ENSG00000130653	THOP1	PNPLA7	754	19:2791407:T:TC	19:2803229:C:T	3	1	3.01715e-101	2.89488e-13	9.86679e-90	0.092855	0.907145	2	19:2791407:T:TC;19:2787331:G:A	0.906886646177836;0.0760439488456424	0.888022	19:2401730_3262266	19:2401730_3262266	0.172123	0.00415885	-0.0425368	0.00507959	0.13287	0.00415385	-0.0440085	0.0050671
ENSG00000172009	ENSG00000134109	THOP1	EDEM1	792	19:2791407:T:TC	19:2803229:C:T	3	1	6.31813e-95	6.06209e-07	8.07864e-90	0.0756639	0.924336	2	19:2791407:T:TC;19:2787331:G:A	0.67746676314975;0.309818082139999	0.888022	19:2401730_3262266	19:2401730_3262266	0.172123	0.00415885	-0.0235391	0.00375091	0.13287	0.00415385	-0.0254035	0.00373291
ENSG00000172009	ENSG00000184985	THOP1	SORCS2	732	19:2791407:T:TC	19:2809674:A:G	3	1	3.06945e-100	2.94506e-12	2.3114e-90	0.0202178	0.979782	1	19:2791407:T:TC	0.961456	0.981711	19:2401730_3262266	19:2401730_3262266	0.172123	0.00415885	-0.0574701	0.00720295	0.168299	0.00419033	-0.0581813	0.0072133
ENSG00000172057	ENSG00000004399	ORMDL3	PLXND1	2334	rs12936231	rs754549516	1	1	0	1.02614e-05	0	0.05053	0.94946	1	rs12936231	1	0.898002	17:38780109_42101078	17:39249901_40465560	-0.653695	0.00325341	-0.0212776	0.00368334	-0.664723	0.00362532	-0.023427	0.00393484
ENSG00000172057	ENSG00000007312	ORMDL3	CD79B	2249	rs12936231	rs35222145	1	1	0	8.2254e-08	0	0.0469622	0.953038	1	rs12936231	1	0.911474	17:38780109_42101078	17:39249901_40417440	-0.653695	0.00325341	-0.0169557	0.00251226	-0.65276	0.00356446	-0.0183021	0.00263157
ENSG00000172057	ENSG00000027869	ORMDL3	SH2D2A	2242	rs12936231	rs35222145	1	1	0	1.93529e-05	0	0.168762	0.831219	1	rs12936231	1	0.911474	17:38780109_42101078	17:39255826_40416114	-0.653695	0.00325341	-0.0203765	0.00361424	-0.65276	0.00356446	-0.0228793	0.00379102
ENSG00000172057	ENSG00000030419	ORMDL3	IKZF2	2377	rs12936231	rs12453507	1	1	0	1.10254e-08	0	0.0713709	0.928629	1	rs12936231	1	0.944903	17:38780109_42101078	17:39168842_40468804	-0.653695	0.00325341	-0.0307357	0.00444497	-0.65086	0.0033128	-0.0312381	0.00446047
ENSG00000172057	ENSG00000035720	ORMDL3	STAP1	2467	rs12936231	rs35222145	1	1	0	1.59435e-12	0	0.129255	0.870745	1	rs12936231	1	0.911474	17:38780109_42101078	17:39149911_40458717	-0.653695	0.00325341	-0.0292469	0.00361277	-0.65276	0.00356446	-0.0320686	0.00378272
ENSG00000172057	ENSG00000069702	ORMDL3	TGFBR3	2537	rs12936231	rs138812490	1	1	0	2.98553e-15	0	0.199224	0.800776	1	rs12936231	1	0.853956	17:38780109_42101078	17:39168842_40527782	-0.653695	0.00325341	-0.0222408	0.00242251	0.65586	0.00359116	0.0245127	0.00256954
ENSG00000172057	ENSG00000081985	ORMDL3	IL12RB2	2044	rs12936231	rs67580005	1	1	0	0.00142507	0	0.0909767	0.907598	1	rs12936231	1	0.938387	17:38780109_42101078	17:39351190_40386550	-0.653695	0.00325341	-0.0317146	0.00591079	-0.654173	0.00348388	-0.0339864	0.00613702
ENSG00000172057	ENSG00000104043	ORMDL3	ATP8B4	2195	rs12936231	rs12453507	1	1	0	4.37805e-05	0	0.117987	0.881969	1	rs12936231	1	0.944903	17:38780109_42101078	17:39301406_40417440	-0.653695	0.00325341	-0.0247284	0.00445699	-0.65086	0.0033128	-0.0266254	0.00448679
ENSG00000172057	ENSG00000104921	ORMDL3	FCER2	2543	rs12936231	rs907091	1	1	0	1.16449e-11	0	0.0310521	0.968948	1	rs12936231	1	0.872434	17:38780109_42101078	17:39145832_40468804	-0.653695	0.00325341	-0.034215	0.00423793	0.638234	0.00341261	0.0351111	0.00429553
ENSG00000172057	ENSG00000106537	ORMDL3	TSPAN13	2515	rs12936231	rs72538185	1	1	0	8.41898e-09	0	0.162887	0.837113	1	rs12936231	1	0.846217	17:38780109_42101078	17:39151563_40465560	-0.653695	0.00325341	-0.0303967	0.00439014	0.64576	0.00352429	0.0341716	0.00458113
ENSG00000172057	ENSG00000107317	ORMDL3	PTGDS	2177	rs12936231	rs12939565	1	1	0	1.22067e-09	0	0.0524182	0.947582	1	rs12936231	1	0.942492	17:38780109_42101078	17:39247726_40427354	-0.653695	0.00325341	0.0430539	0.00600299	-0.64688	0.00334034	0.0445918	0.00606493
ENSG00000172057	ENSG00000108370	ORMDL3	RGS9	2533	rs12936231	rs2952144	1	1	0	1.3482e-16	0	0.188597	0.811403	1	rs12936231	1	0.891938	17:38780109_42101078	17:39168842_40518905	-0.653695	0.00325341	-0.0393142	0.0042875	0.644045	0.00337825	0.0413505	0.00432426
ENSG00000172057	ENSG00000115523	ORMDL3	GNLY	2342	rs12936231	rs34073687	1	1	0	7.7989e-07	0	0.112172	0.887827	1	rs12936231	1	0.947452	17:38780109_42101078	17:39249901_40468804	-0.653695	0.00325341	-0.0269151	0.00433597	-0.662865	0.0035154	-0.0296047	0.00454771
ENSG00000172057	ENSG00000117322	ORMDL3	CR2	2328	rs12936231	rs34073687	1	1	0	4.74752e-06	0	0.0683646	0.931631	1	rs12936231	1	0.947452	17:38780109_42101078	17:39255826_40465560	-0.653695	0.00325341	-0.0235762	0.00398979	-0.662865	0.0035154	-0.0255633	0.00418014
ENSG00000172057	ENSG00000118276	ORMDL3	B4GALT6	2793	rs12936231	rs8067378	1	1	0	1.78195e-12	0	0.0169702	0.98303	1	rs12936231	1	0.996001	17:38780109_42101078	17:39090198_40465560	-0.653695	0.00325341	-0.0408086	0.00493374	-0.644592	0.0032119	-0.0403942	0.00487017
ENSG00000172057	ENSG00000130787	ORMDL3	HIP1R	2156	rs12936231	rs35222145	1	1	0	0.000140384	0	0.139072	0.860788	1	rs12936231	1	0.911474	17:38780109_42101078	17:39263344_40350820	-0.653695	0.00325341	-0.0166984	0.0031695	-0.65276	0.00356446	-0.0190104	0.00331267
ENSG00000172057	ENSG00000132185	ORMDL3	FCRLA	2222	rs12936231	rs35222145	1	1	0	1.97869e-05	0	0.0863747	0.913606	1	rs12936231	1	0.911474	17:38780109_42101078	17:39249901_40395985	-0.653695	0.00325341	-0.0179752	0.00311917	-0.65276	0.00356446	-0.0200077	0.00326936
ENSG00000172057	ENSG00000132329	ORMDL3	RAMP1	2244	rs12936231	rs12939565	1	1	0	4.61923e-05	0	0.0591792	0.940775	1	rs12936231	1	0.942492	17:38780109_42101078	17:39263344_40419141	-0.653695	0.00325341	-0.0328281	0.00589234	-0.64688	0.00334034	-0.0339932	0.00591883
ENSG00000172057	ENSG00000139174	ORMDL3	PRICKLE1	2171	rs12936231	rs35222145	1	1	0	2.62811e-05	0	0.0764216	0.923552	1	rs12936231	1	0.911474	17:38780109_42101078	17:39249901_40395985	-0.653695	0.00325341	-0.0280797	0.00475825	-0.65276	0.00356446	-0.0311794	0.00499121
ENSG00000172057	ENSG00000139193	ORMDL3	CD27	2452	rs12936231	rs2941522	1	1	0	1.76704e-08	0	0.13302	0.86698	1	rs12936231	1	0.854415	17:38780109_42101078	17:39161383_40464153	-0.653695	0.00325341	0.0182487	0.00268362	0.64406	0.00354592	-0.0204531	0.0028088
ENSG00000172057	ENSG00000141622	ORMDL3	RNF165	2258	rs12936231	rs12939565	1	1	0	1.6958e-07	0	0.12547	0.87453	1	rs12936231	1	0.942492	17:38780109_42101078	17:39249901_40426524	-0.653695	0.00325341	-0.0323352	0.00501153	-0.64688	0.00334034	-0.0344048	0.00504531
ENSG00000172057	ENSG00000145649	ORMDL3	GZMA	2446	rs12936231	rs2290400	1	1	0	9.62355e-10	0	0.163063	0.836937	1	rs12936231	1	0.831858	17:38780109_42101078	17:39247048_40520928	-0.653695	0.00325341	-0.0179277	0.0024128	-0.634029	0.00325185	-0.018827	0.00239496
ENSG00000172057	ENSG00000149294	ORMDL3	NCAM1	4115	rs12936231	rs34073687	1	1	0	4.90637e-27	0	0.0418898	0.95811	1	rs12936231	1	0.947452	17:38780109_42101078	17:39010740_40920967	-0.653695	0.00325341	-0.0569163	0.00471127	-0.662865	0.0035154	-0.0604238	0.00494552
ENSG00000172057	ENSG00000160683	ORMDL3	CXCR5	2219	rs12936231	rs35222145	1	1	0	0.000301384	0	0.097138	0.902561	1	rs12936231	1	0.911474	17:38780109_42101078	17:39249901_40394199	-0.653695	0.00325341	-0.0175814	0.00305506	-0.65276	0.00356446	-0.0196552	0.00319821
ENSG00000172057	ENSG00000163637	ORMDL3	PRICKLE2	1953	rs12936231	rs2290400	1	1	0	0.000165715	0	0.103539	0.896296	1	rs12936231	1	0.831858	17:38780109_42101078	17:39387196_40409298	-0.653695	0.00325341	0.0375884	0.00716829	-0.634029	0.00325185	0.0400748	0.00722167
ENSG00000172057	ENSG00000165061	ORMDL3	ZMAT4	2255	rs12936231	rs12939565	1	1	0	2.29305e-07	0	0.065806	0.934194	1	rs12936231	1	0.942492	17:38780109_42101078	17:39249901_40426524	-0.653695	0.00325341	-0.0492231	0.00739823	-0.64688	0.00334034	-0.051491	0.00745187
ENSG00000172057	ENSG00000165209	ORMDL3	STRBP	2342	rs12936231	rs12936231	1	1	0	1.8064e-08	0	0.0180423	0.981958	1	rs12936231	1	1	17:38780109_42101078	17:39249901_40468804	-0.653695	0.00325341	-0.0195826	0.00276668	-0.653695	0.00325341	-0.0195826	0.00276668
ENSG00000172057	ENSG00000169762	ORMDL3	TAPT1	2119	rs12936231	rs72538185	1	1	0	1.29347e-05	0	0.120626	0.879361	1	rs12936231	1	0.846217	17:38780109_42101078	17:39263344_40273226	-0.653695	0.00325341	-0.0209403	0.00401312	0.64576	0.00352429	0.0240165	0.0041658
ENSG00000172057	ENSG00000171476	ORMDL3	HOPX	2444	rs12936231	rs2952144	1	1	0	4.04508e-13	0	0.0595728	0.940427	1	rs12936231	1	0.891938	17:38780109_42101078	17:39247048_40520928	-0.653695	0.00325341	-0.0312906	0.00350975	0.644045	0.00337825	0.0321242	0.0035543
ENSG00000172057	ENSG00000171488	ORMDL3	LRRC8C	2246	rs147416075	rs147416075	3	1	0	3.70106e-06	0	0.0136237	0.986373	1	rs147416075	1	1	17:38780109_42101078	17:39249901_40431982	0.40571	0.00475788	-0.0215964	0.00362142	0.40571	0.00475788	-0.0215964	0.00362142
ENSG00000172057	ENSG00000171992	ORMDL3	SYNPO	2127	rs12936231	rs8067378	1	1	0	2.80062e-16	0	0.0304726	0.969527	1	rs12936231	1	0.996001	17:38780109_42101078	17:39327346_40400518	-0.653695	0.00325341	-0.0253392	0.00432185	-0.644592	0.0032119	-0.0255554	0.00426531
ENSG00000172057	ENSG00000176903	ORMDL3	PNMA1	2033	rs12936231	rs2305479	1	1	0	0.000163255	0	0.0997467	0.90009	1	rs12936231	1	0.925775	17:38780109_42101078	17:39369988_40407458	-0.653695	0.00325341	0.024209	0.00441523	-0.645948	0.00331428	0.0252813	0.00442351
ENSG00000172057	ENSG00000180644	ORMDL3	PRF1	2260	rs12936231	rs34073687	1	1	0	4.51091e-06	0	0.0636008	0.936395	1	rs12936231	1	0.947452	17:38780109_42101078	17:39249901_40426524	-0.653695	0.00325341	-0.0155539	0.00262775	-0.662865	0.0035154	-0.016916	0.00275997
ENSG00000172057	ENSG00000181036	ORMDL3	FCRL6	2059	rs12936231	rs67580005	1	1	0	1.87822e-05	0	0.128264	0.871717	1	rs12936231	1	0.938387	17:38780109_42101078	17:39363812_40423777	-0.653695	0.00325341	0.0186077	0.0032828	-0.654173	0.00348388	0.0207143	0.00340217
ENSG00000172057	ENSG00000186088	ORMDL3	GSAP	2243	rs12936231	rs34073687	1	1	0	2.3382e-06	0	0.0434556	0.956542	1	rs12936231	1	0.947452	17:38780109_42101078	17:39249901_40426524	-0.653695	0.00325341	-0.0243882	0.00404055	-0.662865	0.0035154	-0.0259532	0.00424012
ENSG00000172057	ENSG00000186265	ORMDL3	BTLA	2314	rs12936231	rs72538185	1	1	0	4.8849e-06	0	0.0701065	0.929889	1	rs12936231	1	0.846217	17:38780109_42101078	17:39249901_40458717	-0.653695	0.00325341	-0.0187007	0.00304202	0.64576	0.00352429	0.0206598	0.00316048
ENSG00000172057	ENSG00000188389	ORMDL3	PDCD1	2252	rs12936231	rs558669065	1	1	0	4.88242e-08	0	0.178399	0.821601	1	rs12936231	1	0.931072	17:38780109_42101078	17:39249901_40426524	-0.653695	0.00325341	0.0342941	0.0052151	-0.645084	0.00352771	0.0375965	0.00541904
ENSG00000172057	ENSG00000196139	ORMDL3	AKR1C3	2298	rs12936231	rs12453507	1	1	0	1.66538e-07	0	0.193532	0.806468	1	rs12936231	1	0.944903	17:38780109_42101078	17:39249901_40451089	-0.653695	0.00325341	-0.0321106	0.00498444	-0.65086	0.0033128	-0.0339956	0.00502021
ENSG00000172057	ENSG00000197520	ORMDL3	FAM177B	2316	rs12936231	rs138812490	1	1	0	2.41717e-06	0	0.149114	0.850883	1	rs12936231	1	0.853956	17:38780109_42101078	17:39249901_40458717	-0.653695	0.00325341	-0.0351884	0.0058379	0.65586	0.00359116	0.040405	0.00617639
ENSG00000172057	ENSG00000211897	ORMDL3	IGHG3	2116	rs12936231	rs12453507	1	1	0	3.99151e-06	0	0.0467698	0.953226	1	rs12936231	1	0.944903	17:38780109_42101078	17:39247726_40426524	-0.653695	0.00325341	0.0381897	0.00642554	-0.65086	0.0033128	0.0387475	0.00644421
ENSG00000172057	ENSG00000214402	ORMDL3	LCNL1	2022	rs12936231	rs9906951	1	1	0	5.15602e-05	0	0.0720192	0.927929	1	rs12936231	1	0.971165	17:38780109_42101078	17:39369988_40407458	-0.653695	0.00325341	0.0310986	0.00567769	-0.648048	0.00329186	0.0313495	0.00567615
ENSG00000172057	ENSG00000236901	ORMDL3	MIR600HG	2335	rs12936231	rs72538185	1	1	0	2.83196e-08	0	0.0598747	0.940125	1	rs12936231	1	0.846217	17:38780109_42101078	17:39180127_40467530	-0.653695	0.00325341	-0.0230519	0.00323775	0.64576	0.00352429	0.0247014	0.00336637
ENSG00000172059	ENSG00000079435	KLF11	LIPE	4023	rs6731930	rs6731930	2	1	0	2.33271e-07	0	0.000458571	0.999541	1	rs6731930	1	1	2:9267217_10777942	2:9529343_10529176	0.203544	0.00732524	-0.0366222	0.00647548	0.203544	0.00732524	-0.0366222	0.00647548
ENSG00000172059	ENSG00000120437	KLF11	ACAT2	4524	rs6731930	rs6731930	2	2	0	4.04997e-13	0	1.18984e-06	0.999999	1	rs6731930	1	1	2:9267217_10777942	2:9498197_10601286	0.203544	0.00732524	-0.0438175	0.00611919	0.203544	0.00732524	-0.0438175	0.00611919
ENSG00000172059	ENSG00000120437	KLF11	ACAT2	4524	rs6744630	rs6744630	1	3	0	4.74958e-11	0	0.00372219	0.996278	1	rs6744630	0.997825	1	2:9267217_10777942	2:9498197_10601286	-0.354835	0.00687981	0.0370813	0.00596343	-0.354835	0.00687981	0.0370813	0.00596343
ENSG00000172059	ENSG00000169738	KLF11	DCXR	4034	rs6731930	rs6731930	2	2	0	1.91862e-06	0	8.90299e-06	0.999989	1	rs6731930	1	1	2:9267217_10777942	2:9529173_10533468	0.203544	0.00732524	-0.0279634	0.00585877	0.203544	0.00732524	-0.0279634	0.00585877
ENSG00000172059	ENSG00000169738	KLF11	DCXR	4034	rs72784502	rs72786603	5	1	2.18481e-116	8.05442e-11	1.14547e-108	0.00222729	0.997773	2	rs72784502;rs72786603	0.514973735688331;0.485026264311687	0.997498	2:9267217_10777942	2:9529173_10533468	-0.426117	0.00861285	0.0459326	0.00700795	-0.424585	0.00859938	0.0460079	0.00699731
ENSG00000172071	ENSG00000100473	EIF2AK3	COCH	2169	rs62157778	rs7571971	1	1	3.92865e-78	5.58759e-06	1.28992e-74	0.0163789	0.983615	5	rs62157778;rs7571971;rs11680549;rs867529;rs11898161	0.590821358127273;0.14191511441926;0.124647804937377;0.0593654170088517;0.0579915614163132	0.973042	2:87940920_88852062	2:88075455_88852062	0.0643587	0.00359745	0.0391881	0.00667691	-0.0632499	0.00356255	-0.0394388	0.00661357
ENSG00000172071	ENSG00000211685	EIF2AK3	IGLC7	2207	rs62157778	rs11898161	1	2	6.76676e-84	9.62414e-12	1.34559e-74	0.0171723	0.982828	5	rs62157778;rs867529;rs11898161;rs7571971;rs11680549	0.531154309846843;0.141439218935385;0.126712631278565;0.120967227170212;0.0407562581216206	0.970091	2:87940920_88852062	2:88041581_88848375	0.0643587	0.00359745	0.0645559	0.0090198	-0.0641472	0.00361133	-0.0664658	0.00903336
ENSG00000172086	ENSG00000106479	KRCC1	ZNF862	1841	rs149840838	rs111613999	1	1	1.95089e-188	1.84082e-06	1.45113e-183	0.135195	0.864803	4	rs149840838;rs72847759;2:87988427:G:GAA;rs143585833	0.598135070348201;0.306524027991941;0.0386058102593574;0.0244444097944823	0.947187	2:87940920_88608131	2:87940920_88559510	0.106346	0.00376315	-0.0258094	0.00426445	0.0996941	0.00368675	-0.0265388	0.00419668
ENSG00000172086	ENSG00000120725	KRCC1	SIL1	1849	rs149840838	rs60603649	1	1	2.79495e-187	2.63725e-05	1.55206e-183	0.144738	0.855235	3	rs149840838;rs72847759;2:87988427:G:GAA	0.618489953918486;0.285016301926956;0.0532832260436216	0.950721	2:87940920_88608131	2:87940920_88559510	0.106346	0.00376315	-0.0242894	0.00436227	0.104885	0.00391448	-0.026294	0.00454257
ENSG00000172086	ENSG00000127952	KRCC1	STYXL1	1849	rs149840838	2:87993058:C:CTTT	1	1	1.46646e-190	1.38372e-08	7.17126e-184	0.065798	0.934202	4	rs149840838;rs72847759;2:87988427:G:GAA;2:87993058:C:CTTT	0.563024652019463;0.342715378896976;0.0344179112464665;0.0249459026570802	0.960979	2:87940920_88608131	2:87940920_88559510	0.106346	0.00376315	-0.042544	0.0062265	0.111333	0.00396618	-0.046748	0.00655368
ENSG00000172086	ENSG00000131089	KRCC1	ARHGEF9	1858	rs149840838	rs760092517	1	1	2.62301e-190	2.47502e-08	1.91872e-183	0.179405	0.820595	4	rs149840838;rs72847759;2:87988427:G:GAA;rs143585833	0.623755441440162;0.24329661451181;0.0631301681503127;0.0244010560722679	0.923328	2:87940920_88608131	2:87940920_88568478	0.106346	0.00376315	-0.0360674	0.00535044	0.116575	0.00429663	-0.0441107	0.00609838
ENSG00000172086	ENSG00000148057	KRCC1	IDNK	1812	rs149840838	rs72847759	1	1	5.71734e-187	5.39475e-05	4.93035e-184	0.044611	0.955335	3	rs149840838;rs72847759;2:87988427:G:GAA	0.634568478112349;0.311357257620949;0.0178691107654778	0.999184	2:87940920_88608131	2:87940920_88552679	0.106346	0.00376315	-0.0364782	0.00666061	0.106342	0.00376657	-0.0365785	0.0066658
ENSG00000172183	ENSG00000120057	ISG20	SFRP5	2840	rs12898313	rs3200942	6	1	4.37448e-57	0.000657042	5.20853e-55	0.0763855	0.922957	1	rs12898313	0.997861	0.858083	15:87781849_89347515	15:88139938_89146733	-0.257573	0.0038446	-0.0439496	0.00803456	-0.237391	0.00399857	-0.0490053	0.0082586
ENSG00000172215	ENSG00000000971	CXCR6	CFH	5462	rs71327053	rs76836071	1	1	1.18719e-55	1.23827e-08	1.59766e-48	0.164969	0.835031	47	rs71327053;rs71327055;rs71327054;rs138754956;rs35367413;rs36052732;rs76836071;rs34024447;rs71615445;rs71327052;rs34106161;rs71327048;rs142039684;rs35438577;rs71822640;rs34180919;rs138940209;rs34709208;rs140295517;rs35148665;rs550800950;rs67187868;rs34351442;rs34988015;rs35577626;rs4473594;rs34073838;rs140610938;rs79509816;rs369625961;rs3749461;rs35511592;rs577589101;rs3918362;rs17284187;rs1894388;rs13068145;rs3918354;rs34473395;rs1894387;rs35413141;rs34363105;rs34448949;rs71327056;rs35943069;rs35601704;rs7427952	0.122213453598968;0.085129396112655;0.0845870837598066;0.0773114083087194;0.0772169487263899;0.0771463466238935;0.0627321888708309;0.0303792763463485;0.0247286300674669;0.0246779981356748;0.0239672822145338;0.0205243188218856;0.0147559419515015;0.0146018903304411;0.0140290307038312;0.0100714942042026;0.00981594368146799;0.00981382864075136;0.00981308410889119;0.00971580332891686;0.00968541200968471;0.00875403860288866;0.00850512699926897;0.00849905234267808;0.00845761386792015;0.00765617205469046;0.00734345756194075;0.0071324788055416;0.00688066705877789;0.00600165372093478;0.00480374022453099;0.0046049681539086;0.00457344330991637;0.00443982028776252;0.00437559754348458;0.00412905787719761;0.00411168556315625;0.00406904960963772;0.00401685704307482;0.00400652103851809;0.00400086823818735;0.00400086823818735;0.0039946617455433;0.00399216665202424;0.00399196808476184;0.00396301023248201;0.00346344727317595	0.985329	3:44644513_48105186	3:45374836_47049913	-0.311665	0.0100675	-0.0886022	0.0105987	-0.309502	0.00995425	-0.0895364	0.0104893
ENSG00000172215	ENSG00000062524	CXCR6	LTK	7685	rs71327053	rs76836071	1	1	6.47665e-105	6.75529e-58	1.55296e-48	0.160297	0.839703	38	rs76836071;rs71327053;rs71327055;rs71327054;rs138754956;rs35367413;rs36052732;rs71327048;rs142039684;rs34180919;rs35438577;rs4473594;rs34073838;rs138940209;rs140295517;rs34024447;rs35148665;rs550800950;rs34351442;rs34988015;rs35577626;rs67187868;rs17284187;rs34709208;rs13068145;rs13078564;rs35511592;rs577589101;rs71822640;rs71615445;rs71327052;rs34106161;rs17284138;rs13065351;rs13071469;rs13093063;rs13077302;rs35218998	0.0920360585082226;0.0866772625648808;0.0840096185907176;0.0812450912783639;0.0773004042085441;0.077216767488281;0.0765162033008997;0.0427787613177713;0.0204025492480422;0.0198571115132604;0.0196158491735569;0.0191237551533316;0.0177433556687209;0.0144276212943098;0.0143912610498582;0.0142158474510111;0.0138867819014204;0.0137865747064216;0.0131179726069253;0.0131043042204202;0.0127570832953062;0.0105351051989383;0.0100708147893689;0.00947304897010722;0.00915660125343353;0.0084193513846929;0.00811448603365473;0.00800412444939855;0.00718001439207413;0.0065886493066622;0.00656468532707839;0.00641224795076151;0.00640578796049743;0.00617131433764286;0.00617131433764286;0.00613137781101367;0.00609952144437074;0.00607736827529877	0.985329	3:44644513_48105186	3:44836361_47117762	-0.311665	0.0100675	-0.167245	0.0111979	-0.309502	0.00995425	-0.167104	0.0110836
ENSG00000172215	ENSG00000065833	CXCR6	ME1	5257	rs71327053	rs3918365	1	1	7.42444e-66	7.74386e-19	1.40882e-48	0.145234	0.854766	44	rs71327053;rs71327055;rs138754956;rs35367413;rs36052732;rs71327054;rs3918362;rs3749461;rs3918365;rs3918354;rs34473395;rs1894387;rs35413141;rs34363105;rs34448949;rs71327056;rs35943069;rs35601704;rs1894388;rs7427952;rs35881901;rs145350784;rs17765307;rs17765264;rs34024447;rs34106161;rs71327052;rs71615445;rs76836071;rs71327048;rs4473594;rs34073838;rs3092959;rs33999284;rs3092957;rs3918368;rs71327057;rs34041956;rs11575062;rs34709208;rs140610938;rs142039684;rs35438577;rs79509816	0.115642950398427;0.0736909906414143;0.0734333213674962;0.0733213233853697;0.0731495562408898;0.0643302511589677;0.0275280595162328;0.0260367240170179;0.0210788997780378;0.0203778288901954;0.0200323350370617;0.0197865833686865;0.0197419248402442;0.0197419248402442;0.0196901556976058;0.0196819582151263;0.0195736564523133;0.0194884056274082;0.0192996254475468;0.0164975835003116;0.016489051609088;0.0164534700350812;0.0164304769786085;0.0163863538789798;0.0158556662413518;0.014082354626774;0.0123007868693649;0.0122999541462735;0.00938675319748846;0.00639069888414744;0.00471885485403118;0.00429772803150315;0.00402391916461759;0.00400506166171239;0.00390369617400697;0.00385199491710139;0.00384399919634429;0.00384399919634429;0.0038107805537261;0.00374064289151412;0.00334404524901386;0.00326617706557681;0.0031859447380027;0.00281306866306225	0.990754	3:44644513_48105186	3:45398463_46937523	-0.311665	0.0100675	-0.0962222	0.0114906	-0.312041	0.0101643	-0.0977228	0.0115809
ENSG00000172215	ENSG00000080546	CXCR6	SESN1	4533	rs71327053	rs35513549	1	1	6.77063e-60	7.06191e-13	1.12581e-48	0.115656	0.884344	40	rs71327055;rs35367413;rs138754956;rs36052732;rs71327053;rs71327054;rs34024447;rs34106161;rs71615445;rs71327052;rs3749461;rs3918362;rs1894388;rs3918354;rs34473395;rs1894387;rs34448949;rs71327056;rs35413141;rs34363105;rs35943069;rs35601704;rs35881901;rs7427952;rs145350784;rs17765264;rs17765307;rs3918365;rs76836071;rs71327048;rs3092959;rs33999284;rs3092957;rs3918368;rs71327057;rs34041956;rs11575062;rs142039684;rs35438577;rs140610938	0.100318587472288;0.0965833435073374;0.0964316860911388;0.096303521672997;0.0922516090867462;0.0798456556469179;0.0281102311803323;0.0271442516145735;0.0215787827898192;0.0214971309329069;0.0177289617179275;0.0174927549129639;0.0143621643971715;0.0140679252349171;0.0139068667281985;0.0138674964614365;0.0138583929388543;0.0138481336220484;0.0138356207325886;0.0138356207325886;0.0138146391359541;0.0137246151462652;0.0120256222231384;0.0120017580245525;0.0119744338972645;0.0118834027563803;0.01187017967528;0.0106327330138111;0.00560932192386672;0.00446224935023883;0.00382247157611678;0.00381305177295219;0.00368040823056947;0.00365514932684556;0.00364207871614379;0.00364207871614379;0.00362277771770426;0.00353535176515223;0.00344975436698316;0.0030116012828604	0.986038	3:44644513_48105186	3:45632867_46937523	-0.311665	0.0100675	-0.0653021	0.00824794	-0.313232	0.0102457	-0.0669537	0.00837109
ENSG00000172215	ENSG00000099282	CXCR6	TSPAN15	4525	rs71327053	rs71327048	1	1	1.52218e-61	1.58766e-14	1.39984e-48	0.144295	0.855705	47	rs71327053;rs71327055;rs138754956;rs35367413;rs36052732;rs71327054;rs76836071;rs34024447;rs71327048;rs369625961;rs34106161;rs142039684;rs35438577;rs71615445;rs71327052;rs34180919;rs138940209;rs140295517;rs34709208;rs35148665;rs550800950;rs67187868;rs3918365;rs34351442;rs34988015;rs35577626;rs71822640;rs3918362;rs3749461;rs3918354;rs4473594;rs34473395;rs140610938;rs1894387;rs35413141;rs34363105;rs1894388;rs35943069;rs34448949;rs71327056;rs35601704;rs34073838;rs79509816;rs7427952;rs35881901;rs145350784;rs17765307	0.093514473614797;0.0770938720364005;0.075152582787754;0.0749527232382207;0.0745788040591259;0.0625063911832444;0.0550183380044615;0.0339466415698456;0.0330273375833355;0.0238041395630318;0.0220776282434869;0.0208078997884019;0.0201084937348421;0.0184959440100369;0.0183879834197997;0.015025835724014;0.0139900696655062;0.0139748306483877;0.0136188935804787;0.0135056201504912;0.0134318336704699;0.0120571570264955;0.0112722936890996;0.0108726960962174;0.0108651613835697;0.0105452322035538;0.00679456025673238;0.00647337796556506;0.00610446119825125;0.00529953782457914;0.00525937286982388;0.00522642009748178;0.0052067459143934;0.00519885548690175;0.00519648531351108;0.00519648531351108;0.00519188244733153;0.00518940457746744;0.00517469581829102;0.00516761577744781;0.00514819369177273;0.00491788717676456;0.00469577901148632;0.0044000456078893;0.00438081453063163;0.00436411445633213;0.00435423561826482	0.988393	3:44644513_48105186	3:45635668_46937523	-0.311665	0.0100675	-0.0903166	0.0119266	-0.308948	0.00996548	-0.0912058	0.0118181
ENSG00000172215	ENSG00000100422	CXCR6	CERK	4508	rs71327053	rs369625961	1	1	2.58345e-55	2.6946e-08	1.43904e-48	0.148392	0.851608	43	rs71327053;rs71327055;rs35367413;rs138754956;rs36052732;rs71327054;rs34024447;rs369625961;rs34106161;rs71615445;rs71327052;rs71327048;rs76836071;rs142039684;rs35438577;rs34709208;rs140295517;rs138940209;rs35148665;rs550800950;rs34180919;rs34351442;rs34988015;rs35577626;rs3918365;rs3918362;rs3749461;rs3918354;rs1894388;rs34473395;rs1894387;rs35413141;rs34363105;rs34448949;rs71327056;rs35943069;rs35601704;rs7427952;rs35881901;rs145350784;rs140610938;rs17765307;rs17765264	0.0908938015103988;0.0806375972843368;0.0799628182620821;0.0799356849411285;0.0797053790430527;0.0637543173007856;0.0329546432471521;0.0302924014728983;0.029090807696762;0.0238825694139734;0.023766566861146;0.0198923490100704;0.0189833151967426;0.0171520999084518;0.0166560892142592;0.0157467788033085;0.0128303668845533;0.0128227782076146;0.0124394488161155;0.0123683977993518;0.0120147482116449;0.0112715277518645;0.0112646958428454;0.0109514681921452;0.0108973556027397;0.010045765077094;0.00985462255093404;0.00839378160816905;0.00838348198128743;0.00828106956421472;0.00805095317073145;0.00804817164630582;0.00804817164630582;0.00803497665983301;0.00802629481619616;0.00801922132028296;0.00797292473183155;0.00673923365920765;0.00673031930262745;0.00670045545828402;0.00666793408762312;0.00666096791812141;0.00664711300314836	0.982731	3:44644513_48105186	3:45638185_46937523	-0.311665	0.0100675	-0.0594888	0.0087553	-0.30834	0.0099887	-0.0609193	0.00868678
ENSG00000172215	ENSG00000109956	CXCR6	B3GAT1	4508	rs71327053	rs3092958	1	1	3.54101e-55	3.69335e-08	1.50081e-48	0.154848	0.845152	48	rs71327053;rs138754956;rs35367413;rs36052732;rs71327055;rs71327054;rs34024447;rs34106161;rs71615445;rs71327052;rs76836071;rs3918362;rs140610938;rs3749461;rs79509816;rs369625961;rs3918354;rs34709208;rs34473395;rs1894387;rs34448949;rs35413141;rs34363105;rs71327056;rs1894388;rs35943069;rs35601704;rs71327048;rs35881901;rs7427952;rs145350784;rs17765307;rs17765264;rs142039684;rs35438577;rs3918365;rs4473594;rs34180919;rs140295517;rs138940209;rs34073838;rs35148665;rs550800950;rs71822640;rs34351442;rs34988015;rs35577626;rs35511592	0.116889538264028;0.0997669984454582;0.0996974712013971;0.0992423756529277;0.086122391085037;0.077649286684167;0.0437708331833502;0.0293860146626149;0.0285901035629063;0.0285460124017887;0.0172033609251939;0.00969280464058677;0.00934869091525571;0.00933253078482932;0.00875102838442964;0.00850461563770286;0.0075814130774005;0.00756147687182731;0.00748028191354555;0.00735555725510106;0.00734544946092506;0.00734314669136664;0.00734314669136664;0.00733778637714211;0.00733551479530895;0.00729909719952629;0.00727211655154739;0.00723626963734495;0.00627690576894631;0.00627186330551152;0.00626664592555882;0.00624713730675204;0.00624666919606674;0.00603716171842339;0.00586142011252453;0.00428421712556111;0.0038437991636168;0.00379351431966087;0.00363975975676276;0.0036361505695856;0.00363504791584423;0.00355214184144521;0.00352707802804587;0.00337872378020212;0.00334877106228982;0.0033455358908273;0.00328312578992931;0.00295726805770389	0.98527	3:44644513_48105186	3:45638185_46937523	-0.311665	0.0100675	0.0579137	0.00860002	-0.312147	0.010219	0.0591379	0.00870729
ENSG00000172215	ENSG00000111796	CXCR6	KLRB1	5844	rs6803980	rs6441957	3	1	1.69121e-72	2.35332e-20	9.41512e-55	0.0111233	0.988877	2	rs6803980;rs9990343	0.833649590965281;0.129743003773698	0.929297	3:44644513_48105186	3:45300027_47117762	-0.134318	0.00538723	-0.055278	0.00429296	-0.138817	0.00540339	-0.0558862	0.00431376
ENSG00000172215	ENSG00000111796	CXCR6	KLRB1	5844	rs71327053	rs71619641	1	2	6.68268e-64	6.97019e-17	1.53067e-48	0.157968	0.842032	46	rs71327055;rs138754956;rs35367413;rs36052732;rs71327053;rs71327054;rs34024447;rs34106161;rs71615445;rs71327052;rs76836071;rs4473594;rs34073838;rs140610938;rs79509816;rs142039684;rs35438577;rs35511592;rs577589101;rs17284187;rs3918362;rs34709208;rs3749461;rs13068145;rs13078564;rs71327048;rs140295517;rs138940209;rs35148665;rs550800950;rs1894388;rs3918354;rs17284138;rs34473395;rs1894387;rs35413141;rs34363105;rs34448949;rs71327056;rs35943069;rs35601704;rs13065351;rs13071469;rs13093063;rs13077302;rs35218998	0.127057118209641;0.110258909368416;0.109838778835767;0.109538709935461;0.102252861141371;0.0952523689946501;0.0395901487340773;0.0381306242396926;0.0301263306870272;0.0300080529198977;0.00919119795265045;0.00870499864558125;0.00806805887372557;0.00655126770195088;0.00562268793396805;0.0054162277790711;0.00529231099891819;0.00488502445875599;0.0048302450466202;0.00478360034919433;0.00477736220566718;0.00468875760801544;0.00438580465257155;0.00429808134709899;0.00428983746113279;0.00428841788831864;0.00382409888079588;0.00381852625906755;0.00373744608220083;0.00370678992022168;0.00357160117905362;0.00356718521714901;0.00354591764534224;0.00350751256289336;0.00347334123995437;0.00347021283900942;0.00347021283900942;0.00345567386909165;0.00345399515921498;0.00343261432567618;0.00342778674112768;0.00326411390643649;0.00326411390643649;0.00325455154069647;0.00324878669723083;0.00324608299355725	0.912452	3:44644513_48105186	3:45300027_47117762	-0.311665	0.0100675	-0.0999933	0.00823732	-0.295166	0.00969473	-0.100866	0.00798349
ENSG00000172215	ENSG00000113088	CXCR6	GZMK	5404	rs6803980	rs6441957	3	1	5.87453e-64	8.17437e-12	2.66322e-54	0.0351288	0.964871	3	rs6803980;rs9990343;rs6441957	0.611305384318367;0.326586626160837;0.0612180682431579	0.929297	3:44644513_48105186	3:45377956_47006962	-0.134318	0.00538723	-0.0479612	0.00460854	-0.138817	0.00540339	-0.0494034	0.00462613
ENSG00000172215	ENSG00000113088	CXCR6	GZMK	5404	rs71327053	rs71619641	1	2	2.60754e-55	2.71973e-08	1.40308e-48	0.144633	0.855367	48	rs71327053;rs71327055;rs35367413;rs138754956;rs36052732;rs71327054;rs34024447;rs34106161;rs71615445;rs71327052;rs76836071;rs71327048;rs142039684;rs35438577;rs34709208;rs140610938;rs79509816;rs140295517;rs138940209;rs35148665;rs550800950;rs34180919;rs34351442;rs34988015;rs35577626;rs3918362;rs3749461;rs1894388;rs3918354;rs67187868;rs1894387;rs34473395;rs34448949;rs35413141;rs34363105;rs71327056;rs35943069;rs35601704;rs3918365;rs369625961;rs71822640;rs35881901;rs7427952;rs145350784;rs17765264;rs17765307;rs35511592;rs4473594	0.0970970279009506;0.0801311291442278;0.0771758918182842;0.0771389431136456;0.0770870882230038;0.0702499893412195;0.0457226813274655;0.038736811765917;0.0348498154921082;0.0347527441779739;0.0339331339745305;0.0180841103922644;0.016046231882846;0.0155127465656451;0.0146756048405048;0.0136186298563253;0.0113523728573058;0.0100088252478752;0.0100023652271836;0.00968471232612362;0.00961781419011072;0.0089843778303727;0.00832297801886499;0.00831587349629498;0.00808419306376492;0.00733200211448868;0.00716648793406069;0.00562149828066195;0.00553691511132566;0.00547100633843253;0.00545846466440727;0.00545350531592808;0.00545043041227695;0.0054477904896406;0.0054477904896406;0.00544450008328471;0.00544153601445377;0.00538395794318334;0.00528003260308666;0.00516224688520348;0.0050624701865002;0.00483821908003082;0.00483704533846305;0.00482745041912178;0.00480735717590996;0.00480627795948811;0.00401722416113593;0.00399798098607585	0.912452	3:44644513_48105186	3:45377956_47006962	-0.311665	0.0100675	-0.0827285	0.00879544	-0.295166	0.00969473	-0.0835445	0.00849942
ENSG00000172215	ENSG00000115604	CXCR6	IL18R1	3963	rs71327053	rs71619641	1	1	1.14446e-52	1.1937e-05	1.74988e-48	0.180878	0.81911	48	rs71327053;rs138754956;rs35367413;rs36052732;rs71327055;rs71327054;rs34024447;rs34106161;rs71615445;rs71327052;rs76836071;rs140610938;rs79509816;rs3749461;rs3918362;rs71327048;rs1894388;rs1894387;rs3918354;rs35413141;rs34363105;rs34448949;rs71327056;rs35601704;rs34473395;rs35943069;rs142039684;rs35438577;rs369625961;rs7427952;rs35881901;rs145350784;rs17765307;rs17765264;rs3918365;rs34709208;rs71822640;rs140295517;rs138940209;rs35148665;rs550800950;rs4473594;rs34180919;rs34073838;rs34351442;rs34988015;rs35577626;rs35511592	0.0987184202878232;0.0921855963626434;0.0921268884378991;0.0919445217081684;0.0867067831628069;0.0802840222130054;0.0493516359601402;0.0387616283204766;0.0357294658152271;0.0356901062765592;0.0174117493492844;0.0104057566235642;0.00919991156924285;0.00809694580886386;0.00777482810081207;0.00764244482165428;0.00733904443805874;0.00721362017457894;0.00720872920041229;0.00720257362962823;0.00720257362962823;0.00719544188131831;0.00719178887513351;0.00713203966617311;0.0071219724853548;0.00711975840603597;0.00697405988606001;0.00676903012878387;0.00654389810527804;0.00645433628391647;0.00645268200984849;0.00644596042792777;0.00643973033061469;0.00643219882256761;0.00632806031667197;0.00546986708452202;0.00482322651989891;0.00473515370312658;0.00472783542910588;0.00460140282614593;0.00457447868085879;0.00453819305547443;0.00444880997114422;0.00432575198457946;0.00420050647888143;0.0041979763711413;0.00409795711479805;0.0033386073865195	0.912452	3:44644513_48105186	3:45732240_46865945	-0.311665	0.0100675	-0.0471332	0.00823488	-0.295166	0.00969473	-0.0497975	0.00795226
ENSG00000172215	ENSG00000117090	CXCR6	SLAMF1	4561	rs71327053	rs67187868	1	2	2.11502e-60	2.20602e-13	1.35e-48	0.139087	0.860913	41	rs71327053;rs71327055;rs71327054;rs138754956;rs35367413;rs36052732;rs34024447;rs71615445;rs71327052;rs34106161;rs76836071;rs71327048;rs140610938;rs79509816;rs142039684;rs35438577;rs34709208;rs67187868;rs3918362;rs1894388;rs3749461;rs140295517;rs138940209;rs34180919;rs35148665;rs1894387;rs3918354;rs35413141;rs34363105;rs34448949;rs71327056;rs550800950;rs35943069;rs35601704;rs34473395;rs17765307;rs7427952;rs17765264;rs145350784;rs35881901;rs34351442	0.0927700376185289;0.0728014847299295;0.0718781344895097;0.0627993483208537;0.0627756015808365;0.062627025396107;0.058145245431554;0.0416412811363883;0.0415805474307223;0.0400102363455335;0.0314616824697045;0.0207352335136412;0.0173965750556458;0.0159506167089796;0.0146306016787809;0.0140601446046356;0.0131691784622123;0.0103952309864233;0.0102848344796168;0.0101654441216719;0.0101408102598956;0.00933981055099505;0.00933800528815661;0.00914852881357617;0.0090119769554618;0.00900830190215818;0.00900708438274455;0.00899437929162706;0.00899437929162706;0.0089867745185738;0.00897569833377134;0.00895305768502603;0.00894139721312969;0.00890528931757526;0.00888589346353336;0.00817205614997448;0.00816809910281842;0.00816502308136761;0.00816239342039649;0.00815928536636196;0.00750043077704345	0.987287	3:44644513_48105186	3:45637282_46972062	-0.311665	0.0100675	-0.0607669	0.0080639	-0.308538	0.00996174	-0.0613109	0.00798013
ENSG00000172215	ENSG00000119537	CXCR6	KDSR	5421	rs71327053	rs35438577	1	1	1.59065e-60	1.65908e-13	1.00277e-48	0.102797	0.897203	39	rs71327053;rs35367413;rs138754956;rs36052732;rs71327055;rs71327054;rs34024447;rs71327052;rs71615445;rs34106161;rs142039684;rs35438577;rs3749461;rs3918362;rs34709208;rs3918354;rs34448949;rs1894388;rs34473395;rs1894387;rs71327056;rs35413141;rs34363105;rs35943069;rs35601704;rs76836071;rs3918365;rs35881901;rs145350784;rs17765264;rs17765307;rs7427952;rs71327048;rs140295517;rs138940209;rs35148665;rs550800950;rs34351442;rs34988015	0.113941964656449;0.105512186796875;0.105273247763249;0.105222657806608;0.104229577311871;0.101353931382759;0.0222930171504787;0.0136684239502366;0.0136634379137638;0.0129747492797562;0.0126282128555302;0.0123260776576916;0.0109055739583557;0.0108869968453122;0.0106699323061448;0.00933135065827496;0.00918494243529477;0.00918305169813813;0.00917974399703669;0.0091741774261339;0.00917052149139429;0.00916626213938835;0.00916626213938835;0.0090889844566142;0.00904594375862435;0.00840113462719293;0.00833055418588223;0.00799681172147023;0.00799655292437497;0.0079919502003133;0.00797626193021285;0.00796032499850654;0.00780400285842507;0.00770569482724392;0.00768801710097114;0.00751975503739132;0.00747839842735772;0.00506239571753126;0.00505819466868884	0.990815	3:44644513_48105186	3:45360748_46972062	-0.311665	0.0100675	-0.0619009	0.00820294	-0.30884	0.00998147	-0.061704	0.00813937
ENSG00000172215	ENSG00000130649	CXCR6	CYP2E1	4518	rs71327053	rs71327053	1	1	2.95424e-57	3.08134e-10	9.40078e-49	0.0962447	0.903755	43	rs71327053;rs71327055;rs71327054;rs138754956;rs35367413;rs36052732;rs34024447;rs76836071;rs34106161;rs71615445;rs71327052;rs71327048;rs142039684;rs35438577;rs140610938;rs369625961;rs34709208;rs34180919;rs140295517;rs138940209;rs35148665;rs550800950;rs34351442;rs34988015;rs3749461;rs35577626;rs79509816;rs1894388;rs1894387;rs35413141;rs34363105;rs35943069;rs34448949;rs71327056;rs3918362;rs35601704;rs3918354;rs34473395;rs7427952;rs35881901;rs145350784;rs17765307;rs17765264	0.168043695325552;0.112077340052834;0.102332863924219;0.0952258510270416;0.0950913316921199;0.0947567367610606;0.0217753576707267;0.0209684687227702;0.0194401083374996;0.0181372500070412;0.0180928659781197;0.00987838586596986;0.00885566689584623;0.00870104889600221;0.00728422702328283;0.006968366488956;0.00674302901756685;0.00626068490442663;0.00590272132969564;0.00589772735175751;0.00579937033308477;0.00576648440391551;0.00572068073154818;0.00571615272956145;0.00568880475747002;0.00564418247996858;0.00534189102137002;0.00530395744935439;0.00523855809714169;0.00523125361391961;0.00523125361391961;0.00522588808010797;0.00521960353750446;0.00521341479915276;0.00521321369609004;0.00518037908413284;0.0051348920846384;0.00506251748280263;0.00486028941569278;0.00485417702789118;0.00484771901311055;0.0048459725893127;0.00483443674487528	1	3:44644513_48105186	3:45637282_46937523	-0.311665	0.0100675	-0.0771143	0.011351	-0.311665	0.0100675	-0.0771143	0.011351
ENSG00000172215	ENSG00000132561	CXCR6	MATN2	4516	rs71327053	rs1894388	1	1	3.21971e-57	3.35823e-10	1.65788e-48	0.171263	0.828737	53	rs71327053;rs138754956;rs35367413;rs36052732;rs71327054;rs71327055;rs34024447;rs71615445;rs71327052;rs76836071;rs34106161;rs3749461;rs3918362;rs1894388;rs1894387;rs3918354;rs35413141;rs34363105;rs34448949;rs71327056;rs35943069;rs35601704;rs34473395;rs17765307;rs17765264;rs145350784;rs7427952;rs35881901;rs3918365;rs71327048;rs369625961;rs142039684;rs35438577;rs140610938;rs34709208;rs34180919;rs140295517;rs138940209;rs35148665;rs550800950;rs79509816;rs4473594;rs34073838;rs34351442;rs34988015;rs71822640;rs35577626;rs67187868;rs35511592;rs577589101;rs17284187;rs13078564;rs13068145	0.0924944438517404;0.071731430269135;0.0716708536080006;0.0714135912811936;0.0710361390953854;0.0651853315359958;0.0231353952910887;0.0222155735733962;0.0222148158830555;0.0212206376441398;0.0193907227256957;0.0187746731548601;0.0175589752242554;0.0165414619712858;0.0156049741131145;0.0155921911207815;0.0155898314296469;0.0155898314296469;0.015578027736979;0.0155660355701598;0.0155188886649633;0.0154624272679143;0.0153998667186623;0.0140485634738011;0.0140392646203116;0.0139884162775744;0.0139571186607765;0.0139541977741158;0.0115756075420121;0.0103509804921595;0.00906979733097268;0.00753276826142966;0.00741409380616393;0.00662816120778025;0.00580734191730854;0.00547485655713737;0.00527718421776457;0.00527442053747369;0.00522306297278468;0.00518358073302808;0.00507408314746345;0.00483937839328517;0.00464087512791405;0.00432832859773991;0.00432519495717918;0.00430906183576847;0.00429303765392225;0.00391762414416977;0.00374879357423253;0.00373088814601167;0.00342850732400603;0.00333360321834074;0.00329176124096434	0.994364	3:44644513_48105186	3:45637282_46932610	-0.311665	0.0100675	-0.0843106	0.0118372	-0.312909	0.0101684	-0.0858417	0.0119279
ENSG00000172215	ENSG00000136848	CXCR6	DAB2IP	4962	rs6803980	rs6441957	3	1	2.78496e-74	3.87525e-22	3.01988e-54	0.0401016	0.959898	3	rs6803980;rs9990343;rs6441957	0.429318133191616;0.277386706925427;0.276040463857191	0.929297	3:44644513_48105186	3:45464954_46867964	-0.134318	0.00538723	-0.0523048	0.00602736	-0.138817	0.00540339	-0.0536212	0.00605992
ENSG00000172215	ENSG00000137501	CXCR6	SYTL2	4518	rs71327053	rs71619641	1	1	6.93542e-63	7.23379e-16	1.13995e-48	0.117133	0.882867	44	rs71327053;rs71327055;rs35367413;rs138754956;rs36052732;rs71327054;rs34024447;rs34106161;rs71615445;rs71327052;rs76836071;rs3749461;rs3918362;rs140610938;rs1894388;rs79509816;rs3918354;rs1894387;rs34448949;rs35413141;rs34363105;rs34473395;rs71327056;rs35943069;rs35601704;rs142039684;rs35881901;rs7427952;rs145350784;rs17765307;rs17765264;rs35438577;rs34709208;rs71327048;rs4473594;rs34073838;rs140295517;rs138940209;rs35148665;rs550800950;rs34351442;rs34988015;rs71822640;rs34180919	0.12354572728562;0.0920800924737318;0.0884273572009837;0.0882544597870065;0.0881537253967399;0.0711772846922115;0.0412808390403446;0.0358474901430809;0.0286465390983043;0.0285085054770951;0.0133719934877876;0.0111477192925007;0.010708554317885;0.0104679446192721;0.0100465869933008;0.00942979938395673;0.00931392325242925;0.00919065935343116;0.00917549971691196;0.0091733554276531;0.0091733554276531;0.00916645042554763;0.00916286897652363;0.00911905046512577;0.00905796755343981;0.0081819015963535;0.00810959588791928;0.00810762033456928;0.00807120589858509;0.00800492320914317;0.00800275174126694;0.00785431469114227;0.00725167367655066;0.0057520830377429;0.00572050787902425;0.00559802931778819;0.00508521747886914;0.00508359758760365;0.00488739654275015;0.0048624680316535;0.00406840440300312;0.00406401929710424;0.00402558908596694;0.0040105512292027	0.912452	3:44644513_48105186	3:45637282_46937523	-0.311665	0.0100675	-0.0565951	0.00727679	-0.295166	0.00969473	-0.0543251	0.0069198
ENSG00000172215	ENSG00000143365	CXCR6	RORC	7281	rs71327053	rs35438577	1	1	1.27758e-111	1.33254e-64	1.70516e-48	0.176205	0.823795	36	rs142039684;rs35438577;rs71327053;rs35367413;rs138754956;rs36052732;rs71327055;rs71327054;rs76836071;rs140295517;rs138940209;rs35148665;rs550800950;rs34024447;rs71327048;rs34180919;rs34709208;rs34351442;rs34988015;rs35577626;rs71327052;rs71615445;rs34106161;rs4473594;rs34073838;rs369625961;rs67187868;rs140610938;rs17284187;rs35511592;rs577589101;rs79509816;rs13068145;rs13078564;rs71822640;rs17284138	0.0591456903403608;0.0584088193143546;0.0553634807627322;0.047939706418017;0.0478426956308768;0.0475533184419375;0.0474523931569828;0.0465660980605644;0.0442776949739455;0.0417548776520612;0.0417241414477512;0.0414063385280925;0.0412697740851629;0.0349569107315063;0.0305288272332281;0.0267204103387648;0.0261071523952757;0.0245851310995272;0.0245550401534503;0.0245095085517359;0.019690308011055;0.0196850215892503;0.0185713809486441;0.0144438701133186;0.0135591318070567;0.00824245089328056;0.00675568437775877;0.00544764438206993;0.00488131948759428;0.00481648752467285;0.00476543786820999;0.00458203381610001;0.00412878358396856;0.00366445126131064;0.0034443307694246;0.00312574967140018	0.990815	3:44644513_48105186	3:45087953_47244422	-0.311665	0.0100675	-0.182062	0.0112358	-0.30884	0.00998147	-0.182429	0.01115
ENSG00000172215	ENSG00000144290	CXCR6	SLC4A10	7392	rs71327053	rs35438577	1	1	3.39231e-133	3.53826e-86	1.05636e-48	0.108397	0.891603	23	rs71327055;rs71327053;rs71327054;rs35367413;rs138754956;rs36052732;rs76836071;rs142039684;rs35438577;rs140295517;rs138940209;rs35148665;rs550800950;rs34709208;rs71327048;rs34180919;rs34351442;rs34024447;rs34988015;rs35577626;rs34106161;rs71615445;rs71327052	0.142997034454778;0.121864498610744;0.0921433008998638;0.0749126273990835;0.0748642766359076;0.0743506324472276;0.0578984614793157;0.0345950353671296;0.0337273015610786;0.0237240595229942;0.0237231749972251;0.0230286887626461;0.022873808573496;0.0190787767098528;0.0189917657464831;0.0188211919539666;0.0159146898312323;0.0158934258453174;0.0158831499802775;0.0156527661659826;0.012358882865633;0.00856507023657969;0.00849571681709909	0.990815	3:44644513_48105186	3:44942447_47117762	-0.311665	0.0100675	-0.238933	0.0141852	-0.30884	0.00998147	-0.238638	0.0141046
ENSG00000172215	ENSG00000145220	CXCR6	LYAR	3754	rs71327053	rs9872023	1	1	9.58069e-52	9.99287e-05	1.72464e-48	0.17824	0.82166	53	rs71327053;rs35367413;rs138754956;rs36052732;rs71327055;rs71327054;rs34024447;rs34106161;rs71615445;rs71327052;rs76836071;rs3918362;rs3749461;rs1894388;rs3918354;rs34473395;rs1894387;rs35413141;rs34363105;rs34448949;rs71327056;rs35943069;rs35601704;rs71327048;rs140610938;rs7427952;rs35881901;rs145350784;rs17765307;rs17765264;rs34709208;rs142039684;rs79509816;rs35438577;rs369625961;rs3918365;rs71822640;rs34180919;rs140295517;rs138940209;rs35148665;rs550800950;rs34351442;rs34988015;rs35577626;rs13078564;rs17284187;rs4473594;rs13068145;rs35511592;rs577589101;rs13065351;rs13071469	0.114534402735439;0.0832984363434933;0.0832962667415493;0.0832021211130782;0.0821444994741623;0.0715526204851623;0.0384633822413929;0.0360913673645227;0.0319970187193208;0.0318779011992844;0.0194345264955403;0.0117407164539672;0.0112818455968128;0.00905214419017199;0.00892578581554114;0.00881011960643417;0.00871317059514747;0.00870245197306805;0.00870245197306805;0.00869698916631162;0.00868990114396063;0.00867584990931568;0.0086156933550653;0.00768897877193614;0.00764824375678189;0.00748665854134818;0.00747864966050536;0.00746036656952654;0.00743379993551064;0.00742705568824694;0.00742352504137961;0.00721431301255285;0.00711951303551922;0.00705214862912721;0.00697005593421048;0.00647733960824991;0.00530548633900744;0.00507308858968431;0.00493266325943581;0.00492896974845306;0.0048182464123297;0.00478729269570479;0.00424800519394669;0.00424537352530739;0.00415984609466227;0.0041135768180925;0.00353831885189259;0.00348444994042391;0.00348289447842123;0.00338046326314584;0.00335490325058146;0.00335043624808488;0.00335043624808488	0.93558	3:44644513_48105186	3:45754568_46774634	-0.311665	0.0100675	-0.0351896	0.00658923	-0.298926	0.00977518	-0.0356263	0.00641242
ENSG00000172215	ENSG00000146250	CXCR6	PRSS35	5844	rs71327053	rs369625961	1	1	4.71304e-71	4.91581e-24	1.11629e-48	0.114661	0.885339	44	rs138754956;rs35367413;rs36052732;rs71327055;rs71327053;rs71327054;rs369625961;rs76836071;rs34024447;rs142039684;rs35438577;rs71327048;rs34106161;rs34180919;rs34709208;rs71615445;rs71327052;rs138940209;rs140295517;rs35148665;rs550800950;rs34351442;rs34988015;rs3749461;rs35577626;rs3918362;rs1894388;rs3918354;rs34473395;rs1894387;rs35413141;rs34363105;rs35943069;rs34448949;rs71327056;rs35601704;rs7427952;rs35881901;rs17765307;rs145350784;rs17765264;rs140610938;rs3918365;rs4473594	0.112750822665327;0.11228387681526;0.111862189769567;0.100866812593953;0.0991423257668619;0.0864472149883121;0.0354564447514608;0.025664572769523;0.0159509722286518;0.0136098452195578;0.0131296888587651;0.0114394721153947;0.0109155948454185;0.00977573724939474;0.00959773173149511;0.00951068649674234;0.0094689093595813;0.00927954234899965;0.00927949267311367;0.0089883241058729;0.00890790963010684;0.00740543030149502;0.00740033062373756;0.00737972593223521;0.00720092420678364;0.00642140898189449;0.00591101161110843;0.0056523314856369;0.00557205494611862;0.00555297659921155;0.00554014948424141;0.00554014948424141;0.00552734798235179;0.00550943604011807;0.00550425728391123;0.00547694268640441;0.00486345703104791;0.00483142376964306;0.00482117365387275;0.00481776882782509;0.00479290431925654;0.00472780581287555;0.00464590473729682;0.00436322816124798	0.982731	3:44644513_48105186	3:45300027_47117762	-0.311665	0.0100675	-0.139892	0.0132299	-0.30834	0.0099887	-0.140668	0.0131213
ENSG00000172215	ENSG00000148848	CXCR6	ADAM12	5299	rs71327053	rs17217831	1	1	1.25122e-67	1.30505e-20	1.8602e-48	0.192407	0.807593	45	rs71327055;rs71327054;rs71327053;rs76836071;rs138754956;rs35367413;rs36052732;rs34024447;rs34106161;rs71615445;rs71327052;rs71327048;rs142039684;rs35438577;rs34709208;rs140610938;rs34180919;rs34351442;rs34988015;rs138940209;rs35577626;rs140295517;rs35148665;rs550800950;rs79509816;rs4473594;rs34073838;rs67187868;rs35511592;rs17284187;rs577589101;rs13068145;rs71822640;rs369625961;rs13078564;rs17284138;rs13065351;rs13071469;rs13093063;rs35218998;rs13077302;rs13068276;rs13068271;rs3918362;rs3749461	0.0766208717611402;0.0732930931797282;0.0710549443183534;0.0672080461245493;0.0617392751655979;0.0615486952428602;0.0611862659502158;0.0577237171938002;0.0314405937294107;0.0311968916034205;0.0310786642665585;0.026157035964711;0.0195678410311375;0.0190430376441967;0.0159913896752865;0.0150038088110435;0.0137958934032358;0.0135306031585319;0.0135206005140815;0.0132414970894414;0.0132126369925832;0.0132112713764051;0.0128545236167816;0.0127745865689123;0.0110527591639591;0.0107203531897121;0.0104356944844277;0.00874802953994195;0.0082740788060752;0.00821448332174123;0.00817231836141718;0.00647682941268535;0.0062307962741642;0.00506670957975899;0.00495429600296068;0.00446661825352808;0.00409348601138901;0.00409348601138901;0.00406781621591218;0.00405886440819187;0.00405481158328511;0.00393787603744241;0.00365733770375484;0.00305770976304659;0.00304441487242636	0.947932	3:44644513_48105186	3:45373815_46937523	-0.311665	0.0100675	-0.11178	0.0124498	-0.302292	0.00982533	-0.111916	0.0121512
ENSG00000172215	ENSG00000162630	CXCR6	B3GALT2	5742	rs71327053	rs76836071	1	1	1.35784e-64	1.41626e-17	1.27379e-48	0.131121	0.868879	47	rs71327053;rs138754956;rs35367413;rs36052732;rs71327055;rs71327054;rs34024447;rs76836071;rs34106161;rs71615445;rs71327052;rs71327048;rs142039684;rs35438577;rs34709208;rs369625961;rs67187868;rs138940209;rs140295517;rs35148665;rs550800950;rs3918362;rs34180919;rs3749461;rs140610938;rs79509816;rs1894388;rs3918354;rs71822640;rs34473395;rs1894387;rs35413141;rs34363105;rs34448949;rs71327056;rs35943069;rs35601704;rs34351442;rs34988015;rs35577626;rs7427952;rs35881901;rs145350784;rs17765307;rs17765264;rs4473594;rs34073838	0.118696338642984;0.0741865071280322;0.0739711320549318;0.073588626409756;0.070851618196276;0.0612312288252518;0.0576636626801331;0.0456020997671689;0.0272436729080779;0.0243687857177278;0.0243293070659959;0.0236444992902567;0.0144218462222952;0.0140962457639544;0.0119419571711484;0.0118511902080059;0.00993712249916502;0.00984768440683164;0.0098381522383906;0.00965346864746837;0.00959635765400144;0.0091294164401637;0.00841088907637765;0.00829935846845452;0.00809154205087263;0.00786301881227146;0.00708541044211346;0.0068731763716069;0.00686475304169205;0.0068168389247269;0.00669282730157985;0.00668454870359591;0.00668454870359591;0.0066598403935892;0.00665906055898426;0.00665689020955563;0.00665007190205756;0.00650494593366757;0.00650117943421583;0.00638611360256401;0.00585250777987437;0.00583352139323161;0.0058189753177832;0.00581358749932299;0.00579072600739098;0.00451793978911726;0.0043925093890279	0.985329	3:44644513_48105186	3:45300027_47046347	-0.311665	0.0100675	-0.106985	0.0109752	-0.309502	0.00995425	-0.107191	0.0108667
ENSG00000172215	ENSG00000166689	CXCR6	PLEKHA7	4001	rs71327053	rs71327048	1	1	6.89346e-55	7.19004e-08	1.21052e-48	0.124509	0.875491	45	rs71327053;rs71327055;rs35367413;rs138754956;rs36052732;rs71327054;rs34024447;rs34106161;rs76836071;rs71615445;rs71327052;rs71327048;rs3918365;rs3918362;rs3749461;rs142039684;rs35438577;rs1894388;rs3918354;rs34473395;rs1894387;rs35413141;rs34363105;rs34448949;rs71327056;rs35943069;rs35601704;rs34709208;rs34180919;rs369625961;rs35881901;rs7427952;rs145350784;rs17765307;rs17765264;rs140295517;rs138940209;rs67187868;rs35148665;rs140610938;rs550800950;rs79509816;rs34351442;rs34988015;rs35577626	0.118109573223293;0.113080519877845;0.101148445144027;0.101104184052818;0.100931784409739;0.0964991759659543;0.0298418805907897;0.0214885190190375;0.0194945897616136;0.0191795420952679;0.0191346701213201;0.0138422505659259;0.00871658654009453;0.00866976857819568;0.00824643750681177;0.00749153104833161;0.00719346678769976;0.00669288794269146;0.00646302299986033;0.00639092048784617;0.00634576467700512;0.00633690249945014;0.00633690249945014;0.00633500192215256;0.00632970114095092;0.00629326758089383;0.00628696994638704;0.00618577342417725;0.00593176130933745;0.00560638186946328;0.00547476272676393;0.00547301483702645;0.00545921711364605;0.00543418809269928;0.00543039556080517;0.00514937792147432;0.00514498923791668;0.00503295335553395;0.00496254739924774;0.00493632193879259;0.00493595347836987;0.00447704236143101;0.00426740836200463;0.00426410270103121;0.00412852518075536	0.988393	3:44644513_48105186	3:45722143_46865945	-0.311665	0.0100675	-0.0706569	0.0109619	-0.308948	0.00996548	-0.0703074	0.010866
ENSG00000172215	ENSG00000168280	CXCR6	KIF5C	5715	rs71327053	rs3918365	1	2	9.07375e-70	9.46412e-23	1.01551e-48	0.104129	0.895871	41	rs71327053;rs71327055;rs35367413;rs138754956;rs36052732;rs71327054;rs34024447;rs34106161;rs76836071;rs71615445;rs71327052;rs3918365;rs142039684;rs35438577;rs34709208;rs71327048;rs138940209;rs140295517;rs1894388;rs3918354;rs35148665;rs34473395;rs3749461;rs3918362;rs550800950;rs140610938;rs35943069;rs1894387;rs35413141;rs34363105;rs34448949;rs71327056;rs35601704;rs79509816;rs7427952;rs35881901;rs145350784;rs17765307;rs17765264;rs34351442;rs34988015	0.118991319200413;0.115320898670466;0.0980553160576511;0.0979165708116669;0.0975579144597606;0.0945471278227534;0.0408384009992777;0.0159253119470395;0.0146142179780579;0.0138651283651567;0.0138105136726262;0.0135085509409655;0.0125501901608995;0.0120927020223677;0.00860704511956054;0.00839173571094483;0.00804201772567341;0.00802805767301239;0.00799260153079386;0.00783252659410367;0.0077766035306485;0.00775508719716817;0.00774547596606711;0.00772187124899252;0.00771700713063677;0.00770808716023274;0.00747094068285139;0.00745322414081059;0.00744440266123373;0.00744440266123373;0.00744287243427865;0.00742953350525313;0.00739337922179159;0.00629148112932729;0.00615900442522515;0.00615461218030202;0.00613347831787138;0.00609668309209061;0.00609414998167988;0.00521589113265765;0.00521212274970258	0.990754	3:44644513_48105186	3:45311639_47049913	-0.311665	0.0100675	-0.108013	0.0103072	-0.312041	0.0101643	-0.108581	0.0103726
ENSG00000172215	ENSG00000168685	CXCR6	IL7R	5321	rs71327053	rs9872023	1	1	4.70196e-66	4.90425e-19	1.14568e-48	0.117733	0.882267	39	rs71327053;rs71327055;rs138754956;rs35367413;rs36052732;rs71327054;rs34024447;rs34106161;rs71615445;rs71327052;rs76836071;rs3918362;rs3749461;rs1894388;rs3918354;rs34473395;rs1894387;rs35413141;rs34363105;rs35943069;rs34448949;rs71327056;rs35601704;rs7427952;rs35881901;rs145350784;rs17765307;rs17765264;rs140610938;rs71327048;rs79509816;rs3918365;rs142039684;rs35438577;rs34709208;rs4473594;rs34073838;rs71822640;rs140295517	0.124057632960511;0.109644957796535;0.0888101604892866;0.0887596374392869;0.0885510719102365;0.0848580978410901;0.0448844219433363;0.0412537248132047;0.0328503584620611;0.0326540990861667;0.0177324143354211;0.0111653836966976;0.0110733141972341;0.00951859542616669;0.00929666538481805;0.00917847685907744;0.00907331089693006;0.00906567075931399;0.00906567075931399;0.00904641984497676;0.00904334897365207;0.00903501682366071;0.00898131914145261;0.00801574745900895;0.00799999220878405;0.00796154772630481;0.0079167679334679;0.00789468781794352;0.00653869569190229;0.0052665525579422;0.00509891796488315;0.00442288620270422;0.0039077021136012;0.0037946695964333;0.00364130200712263;0.0031344222786908;0.00284322926251401;0.00272644425928725;0.00247291071880934	0.93558	3:44644513_48105186	3:45425405_47043369	-0.311665	0.0100675	-0.0547915	0.00588391	-0.298926	0.00977518	-0.0535363	0.00571664
ENSG00000172215	ENSG00000171735	CXCR6	CAMTA1	4793	rs71327053	rs9882616	1	1	3.18548e-58	3.32253e-11	1.87921e-48	0.194395	0.805605	51	rs71327053;rs35367413;rs138754956;rs71327055;rs36052732;rs71327054;rs76836071;rs34024447;rs34106161;rs142039684;rs71615445;rs71327052;rs35438577;rs4473594;rs34073838;rs71327048;rs140295517;rs138940209;rs35148665;rs550800950;rs71822640;rs34180919;rs34709208;rs35511592;rs577589101;rs34351442;rs34988015;rs35577626;rs13068145;rs17284187;rs140610938;rs67187868;rs79509816;rs13078564;rs17284138;rs369625961;rs13065351;rs13071469;rs13068276;rs13093063;rs35218998;rs13077302;rs13068271;rs3749461;rs3918362;rs1894388;rs3918354;rs1894387;rs35413141;rs34363105;rs34448949	0.0783189909994788;0.0771728073790348;0.0771671702597202;0.0768580469170921;0.0768269222782866;0.0613808550775149;0.0554836430288469;0.0294069403247093;0.0221083899792424;0.0180904205379817;0.0179037350585793;0.0178394135814578;0.0176859582946087;0.0176481308587347;0.0167719043021404;0.0147057451842699;0.013309017705545;0.0133042973963494;0.0130366461419588;0.0129849387471554;0.0122576241542739;0.0120325522232961;0.0116456657853891;0.0116246259561707;0.0115349327294736;0.0114018750910319;0.0113929083229829;0.0112286293149924;0.00920820847726822;0.00915491516175053;0.0075320824715498;0.00685972154160505;0.00644224406033089;0.00641229013223521;0.00607368156074932;0.0059752263667273;0.00549778646515887;0.00549778646515887;0.00547088399362075;0.00546196915932829;0.00545580732608906;0.0054452677798478;0.00473679166103039;0.00466502830735241;0.00447692748998385;0.00433161993578569;0.00418014011453304;0.0041585947589448;0.00415652973337917;0.00415652973337917;0.00415381074183034	0.960043	3:44644513_48105186	3:45551745_46913914	-0.311665	0.0100675	-0.059564	0.00915777	-0.306255	0.00988633	-0.0606624	0.00895776
ENSG00000172215	ENSG00000173848	CXCR6	NET1	3635	rs113183533	rs57319220	4	1	2.37255e-57	0.000164963	2.65686e-54	0.183098	0.816737	4	rs113183533;rs28607988;3:45881199:G:T;rs57319220	0.550480175248436;0.222389615167695;0.157309196827523;0.0698210127563431	0.913513	3:44644513_48105186	3:45378563_46430694	0.250262	0.00998062	0.0412954	0.00804595	0.23901	0.00958235	0.0453589	0.00770796
ENSG00000172215	ENSG00000185697	CXCR6	MYBL1	3954	rs71327053	rs1894388	1	1	1.10481e-52	1.15235e-05	1.24767e-48	0.128392	0.871597	44	rs71327053;rs138754956;rs35367413;rs36052732;rs71327055;rs71327054;rs34024447;rs34106161;rs71615445;rs71327052;rs3749461;rs3918362;rs1894388;rs3918354;rs1894387;rs35413141;rs34363105;rs34448949;rs71327056;rs34473395;rs35943069;rs35601704;rs7427952;rs35881901;rs145350784;rs17765307;rs17765264;rs76836071;rs142039684;rs35438577;rs34709208;rs140610938;rs71327048;rs79509816;rs3918365;rs140295517;rs138940209;rs35148665;rs550800950;rs34180919;rs34351442;rs34988015;rs35577626;rs369625961	0.108129223148668;0.0878846345666503;0.0877645538364823;0.0876273744512576;0.0823856545713342;0.0763838132279075;0.0320177997852244;0.0249766649171692;0.0233493637796534;0.0233280459368386;0.015933624192528;0.014823536988543;0.0145708757906291;0.0141425783105115;0.0139900492421007;0.0139775199843796;0.0139775199843796;0.0139573373231614;0.0139541663459153;0.0139454251593038;0.0139223643230774;0.0138260693791524;0.0124086444419918;0.0124040824070212;0.0123908820862611;0.0123836945680831;0.0123634398363603;0.0101320292466786;0.00616374845303117;0.00601630772017621;0.00592420666387911;0.00591499089718993;0.00577386708764989;0.00566659059063739;0.00561002476852927;0.00432608194554566;0.0043193040855249;0.00423069929637314;0.00420687601555371;0.00379928866489493;0.00350282298999051;0.00349996741742314;0.00344150002543016;0.00343607359496285	0.994364	3:44644513_48105186	3:45733526_46865945	-0.311665	0.0100675	-0.0292513	0.0051153	-0.312909	0.0101684	-0.0297645	0.00516303
ENSG00000172215	ENSG00000186654	CXCR6	PRR5	4395	rs71327053	rs71327053	1	1	1.16259e-56	1.21261e-09	1.14471e-48	0.117631	0.882369	44	rs71327053;rs71327055;rs35367413;rs138754956;rs36052732;rs71327054;rs34024447;rs34106161;rs71615445;rs71327052;rs3918362;rs3749461;rs3918354;rs1894388;rs34473395;rs34448949;rs71327056;rs1894387;rs35413141;rs34363105;rs35601704;rs35943069;rs35881901;rs145350784;rs7427952;rs17765264;rs17765307;rs76836071;rs3918365;rs4473594;rs34073838;rs17284187;rs71327048;rs13068145;rs142039684;rs35438577;rs35511592;rs577589101;rs34709208;rs71822640;rs13078564;rs17284138;rs140295517;rs138940209	0.146828936068703;0.111353315518935;0.0973170546184863;0.0971496694142895;0.0971373029807944;0.0947772054246694;0.0186042508081254;0.0151935593707858;0.013647011448596;0.013619122436723;0.0132452319975305;0.0129874626585666;0.0114085085341771;0.0113841225931486;0.0112611801307996;0.0110624499811257;0.0110554091553651;0.0110452702180949;0.0110370901212368;0.0110370901212368;0.0109256232276952;0.0109142854809787;0.00929915500412459;0.00927259014242346;0.00926623818241787;0.00922372235121092;0.009206889649238;0.00800675581625565;0.00497608338452083;0.00405046875913881;0.00382386162469374;0.00370848255682054;0.00366735912195765;0.00364065851611775;0.00348836181675946;0.00337859973189724;0.00322291706334692;0.00320638908801739;0.00315923042258241;0.00314314036647549;0.00294157013670202;0.00267307697780685;0.00261803300191424;0.00261385053188166	1	3:44644513_48105186	3:45648923_46926737	-0.311665	0.0100675	-0.0422526	0.00593144	-0.311665	0.0100675	-0.0422526	0.00593144
ENSG00000172215	ENSG00000197635	CXCR6	DPP4	5223	rs6803980	rs7643888	3	1	2.30699e-62	3.21016e-10	6.82727e-54	0.0931875	0.906813	2	rs6803980;rs9990343	0.620834417024242;0.372329200456944	0.877202	3:44644513_48105186	3:45410308_46937523	-0.134318	0.00538723	-0.0335115	0.00382992	-0.13486	0.00542687	-0.0349411	0.00385321
ENSG00000172215	ENSG00000197635	CXCR6	DPP4	5223	rs71327053	rs34578126	1	2	4.07068e-53	4.24581e-06	1.2311e-48	0.12666	0.873336	42	rs71327053;rs138754956;rs35367413;rs36052732;rs71327055;rs71327054;rs34024447;rs34106161;rs71615445;rs71327052;rs76836071;rs3918362;rs71327048;rs3749461;rs142039684;rs1894388;rs3918354;rs35438577;rs3918365;rs1894387;rs35943069;rs35413141;rs34363105;rs34448949;rs71327056;rs34473395;rs140610938;rs35601704;rs34709208;rs7427952;rs35881901;rs145350784;rs17765307;rs17765264;rs79509816;rs140295517;rs138940209;rs34180919;rs35148665;rs550800950;rs34351442;rs34988015	0.108237222222528;0.0946872716157053;0.0946431800842271;0.0942439829059196;0.0918215394664241;0.0803412724042976;0.0337858828420078;0.0239580959319098;0.021493192632239;0.0214265763320268;0.0126003198210893;0.0123782737555034;0.0122537338980847;0.0109442917698308;0.0102803271489086;0.0100020027271609;0.00973775529254837;0.00972029357754073;0.00969034477837301;0.00968523584853758;0.00967812956665531;0.00967126738030519;0.00967126738030519;0.00965606386652577;0.0096419984665674;0.00961160986563553;0.00960609131192391;0.00958899631468999;0.0088334269823341;0.0087640072250693;0.00874904987912475;0.00872876739865701;0.00870703290818042;0.00869092584895639;0.00803734453715562;0.00709929238625772;0.00709751134647883;0.00682373081088459;0.00673446801610023;0.00668492274277539;0.00589227431823428;0.0058885200412239	0.979353	3:44644513_48105186	3:45410308_46937523	-0.311665	0.0100675	-0.0560039	0.0072498	-0.303715	0.0099209	-0.0556537	0.00713054
ENSG00000172215	ENSG00000198821	CXCR6	CD247	3525	rs113183533	rs113183533	4	1	4.94835e-62	3.44059e-09	6.78508e-56	0.00272311	0.997277	1	rs113183533	0.97569	1	3:44644513_48105186	3:45372044_46405319	0.250262	0.00998062	0.0436324	0.00615629	0.250262	0.00998062	0.0436324	0.00615629
ENSG00000172215	ENSG00000205336	CXCR6	ADGRG1	4499	rs71327053	rs369625961	1	1	2.26919e-56	2.36681e-09	1.44057e-48	0.148552	0.851448	45	rs71327053;rs35367413;rs138754956;rs36052732;rs71327055;rs71327054;rs34024447;rs34106161;rs76836071;rs71615445;rs71327052;rs71327048;rs369625961;rs34709208;rs142039684;rs35438577;rs34180919;rs140295517;rs138940209;rs35148665;rs550800950;rs34351442;rs34988015;rs79509816;rs140610938;rs35577626;rs67187868;rs3918365;rs3749461;rs3918362;rs1894388;rs3918354;rs71822640;rs1894387;rs35413141;rs34363105;rs35943069;rs34448949;rs71327056;rs34473395;rs35601704;rs7427952;rs35881901;rs145350784;rs17765307	0.120612620876332;0.0770932528720164;0.077086214815962;0.0767898287807265;0.0740875075619016;0.0673539357951503;0.0432488561654139;0.0336916861032569;0.0332286961528126;0.032172026788008;0.0320846481730421;0.0199067489754721;0.0185471060504981;0.0163186658585899;0.0146666484026443;0.0141233549225197;0.0114766517872284;0.0105745341532174;0.0105724720822998;0.0102383686627481;0.0101524596842427;0.00983457276719712;0.00982580248194175;0.00982544721495243;0.00967748674276468;0.00956481726432607;0.00803390853147305;0.00651598740060375;0.00640302892375817;0.00621335539578079;0.00514230978401437;0.00506482415913259;0.00506384581628952;0.00504604417361935;0.00504113206807481;0.00504113206807481;0.0050406352865898;0.00503356700570222;0.00502893111668519;0.00500131968582457;0.00499614549969587;0.00462458830051759;0.00461606298339384;0.0046091684254372;0.0046032768951625	0.982731	3:44644513_48105186	3:45637282_46922012	-0.311665	0.0100675	0.0382349	0.00535079	-0.30834	0.0099887	0.0384687	0.00530799
ENSG00000172215	ENSG00000206561	CXCR6	COLQ	5578	rs71327053	rs9882616	1	1	3.52354e-75	3.67513e-28	1.64855e-48	0.170288	0.829712	36	rs71327053;rs71327055;rs71327054;rs138754956;rs35367413;rs36052732;rs34024447;rs76836071;rs142039684;rs34106161;rs35438577;rs71327048;rs71615445;rs71327052;rs140295517;rs138940209;rs35148665;rs550800950;rs34709208;rs34351442;rs34988015;rs35577626;rs34180919;rs4473594;rs67187868;rs34073838;rs369625961;rs35511592;rs577589101;rs17284187;rs13068145;rs79509816;rs140610938;rs71822640;rs13078564;rs13065351	0.110518635898336;0.0794193614043719;0.0593648513764295;0.0567497262892602;0.0566220199280938;0.0563884802129878;0.0415338218034721;0.0394034100813568;0.0331993336450426;0.0326555403048795;0.0322624154980224;0.027077436645233;0.0265326087439211;0.0264582170243221;0.022679088355926;0.0226371370819821;0.022012750341418;0.0219424117027571;0.0199570714239976;0.0198595999766782;0.0198426716385054;0.0193533071707113;0.0191601472629512;0.00969984028047604;0.00926795102541504;0.00875875760155467;0.00793711996250331;0.00712100027032426;0.00703431333224627;0.00682821875913657;0.00570386219655404;0.00556213876724183;0.00553375878005462;0.0053331393540887;0.00495957762785877;0.00422642057477671	0.960043	3:44644513_48105186	3:45300027_46937523	-0.311665	0.0100675	-0.106793	0.0107624	-0.306255	0.00988633	-0.106661	0.0105432
ENSG00000172215	ENSG00000211713	CXCR6	TRBV6-4	5184	rs71327053	rs13078564	1	1	5.93739e-62	6.19283e-15	1.83101e-48	0.189357	0.810643	49	rs71327055;rs71327053;rs138754956;rs35367413;rs36052732;rs71327054;rs76836071;rs34024447;rs34106161;rs71327048;rs13078564;rs71615445;rs71327052;rs4473594;rs13065351;rs13071469;rs13093063;rs35218998;rs13077302;rs34073838;rs34709208;rs142039684;rs17284187;rs35438577;rs71822640;rs79509816;rs140610938;rs35511592;rs13068145;rs577589101;rs67187868;rs17284138;rs13068276;rs13068271;rs140295517;rs138940209;rs34180919;rs35148665;rs550800950;rs34351442;rs34988015;rs35577626;rs35646896;rs3918362;rs3749461;rs369625961;rs1894388;rs35373513;rs36078103	0.0903354870798138;0.0830502637364359;0.0821710396430956;0.082074062246478;0.0816673071419083;0.0626696032225558;0.0401562272438024;0.0379831407618591;0.0240606031935127;0.0203492194654657;0.0183822827068107;0.0171581116688374;0.017046775313474;0.0155416126985694;0.0148949745970699;0.0148949745970699;0.014769005794398;0.0147432402260395;0.0147229868509382;0.013607852159942;0.0105423084749685;0.00898069032872003;0.00880492100946022;0.00875125992955429;0.00874962599796198;0.00863284496524417;0.00839700924428428;0.00828131637471619;0.00826924275966756;0.00819113101803455;0.00772216313248183;0.00724131321290563;0.00659910841982279;0.00651957085479634;0.00649300903665902;0.0064894921326149;0.00644154525797884;0.00630993378430471;0.00627450998354;0.00556435985946377;0.00555912002597;0.00543367928729737;0.00422723699575591;0.003941804617387;0.00392950450645709;0.00380719422914299;0.00357747904761071;0.00330657333191071;0.00327374595918095	0.972302	3:44644513_48105186	3:45367373_46913914	-0.311665	0.0100675	-0.134796	0.0179584	-0.309585	0.00994583	-0.137194	0.0177774
ENSG00000172215	ENSG00000214279	CXCR6	SCART1	5326	rs71327053	rs34578126	1	1	3.27906e-70	3.42013e-23	1.74182e-48	0.180036	0.819964	53	rs71327053;rs71327055;rs71327054;rs138754956;rs35367413;rs36052732;rs76836071;rs34024447;rs71327048;rs34106161;rs71615445;rs71327052;rs142039684;rs4473594;rs35438577;rs34073838;rs138940209;rs34180919;rs140295517;rs34709208;rs35511592;rs577589101;rs35148665;rs550800950;rs17284187;rs34351442;rs13068145;rs34988015;rs67187868;rs35577626;rs71822640;rs13078564;rs17284138;rs13065351;rs13071469;rs13093063;rs13077302;rs35218998;rs3918365;rs13068276;rs3918362;rs3749461;rs13068271;rs3918354;rs34473395;rs140610938;rs1894387;rs35413141;rs34363105;rs34448949;rs71327056;rs35601704;rs35943069	0.10144086047615;0.0775173490944145;0.0694941010192191;0.0622037208021246;0.0620560118798391;0.0617083810641852;0.0533437146367129;0.0353927788192564;0.0192785896370508;0.0192233315685972;0.0180375230222042;0.0179722068991632;0.0170195922547054;0.016570919121905;0.0164097732016325;0.0155354835193589;0.0119840444451667;0.0119791924415734;0.0119771579975094;0.0118446499898904;0.0117905386966785;0.0116425668007938;0.0115318137020122;0.0114977867329775;0.0112656325585347;0.0108325816990471;0.010827723756872;0.0108247113438486;0.0105684099842495;0.0104613657914634;0.0090262195880974;0.00816368208847493;0.00702117879792958;0.00652254940231617;0.00652254940231617;0.00650028053058109;0.0064796544776079;0.00646544282676131;0.00599493442970002;0.00582759077400242;0.00577303595676003;0.00556716042343383;0.00547405922144657;0.00466808982818971;0.00463627713380564;0.00459741171520552;0.00445091354419246;0.00444702563865514;0.00444702563865514;0.00444154496628986;0.00443599517024339;0.0044323905176448;0.00441536662666027	0.979353	3:44644513_48105186	3:45376761_46982458	-0.311665	0.0100675	-0.106759	0.0112471	-0.303715	0.0099209	-0.106823	0.0110971
ENSG00000172215	ENSG00000234614	CXCR6	C2CD4D-AS1	4429	rs71327053	rs34024447	1	1	7.99231e-54	8.33616e-07	1.11986e-48	0.115034	0.884965	43	rs71327053;rs138754956;rs35367413;rs36052732;rs71327055;rs71327054;rs34024447;rs34106161;rs71615445;rs71327052;rs76836071;rs71327048;rs140610938;rs142039684;rs35438577;rs34709208;rs79509816;rs3918362;rs140295517;rs138940209;rs3749461;rs35148665;rs550800950;rs1894388;rs34180919;rs3918354;rs34351442;rs34988015;rs34473395;rs1894387;rs35413141;rs34363105;rs34448949;rs71327056;rs35943069;rs35601704;rs35577626;rs67187868;rs35881901;rs7427952;rs145350784;rs17765307;rs17765264	0.131060551175327;0.0873829750751262;0.0873343153817598;0.0870939739446779;0.0831111878712156;0.0766057974374701;0.0486238700171513;0.032268553952219;0.0321663365618371;0.0321476684508378;0.021074721122641;0.0154839714627102;0.0114183730763344;0.010316100030768;0.00998877663981137;0.00986663523040349;0.00870009689708648;0.00746795855421382;0.00743526207869947;0.0074269805826003;0.0072969771164672;0.00723330582835978;0.007191483048756;0.00678630498704347;0.00660464554668132;0.00641957591365664;0.00634658190560779;0.00634190449581578;0.00633344173678723;0.00627738976753914;0.00627177548131821;0.00627177548131821;0.00626885719492136;0.00626563885246489;0.00624079548998957;0.00620512907539465;0.00619984597280361;0.00619655307613962;0.00533527550155846;0.00533277855107386;0.00532892873034545;0.00531963612428205;0.00531678243259964	0.995679	3:44644513_48105186	3:45643156_46926737	-0.311665	0.0100675	-0.0823967	0.0131586	-0.310374	0.0100156	-0.0825155	0.0131062
ENSG00000172215	ENSG00000246526	CXCR6	LINC02481	3890	rs71327053	3:46241171:G:GCTCTCTCT	1	1	1.40009e-52	1.46033e-05	1.8721e-48	0.193652	0.806334	49	rs71327053;rs71327055;rs138754956;rs35367413;rs36052732;rs71327054;rs34106161;rs71615445;rs71327052;rs34024447;rs3918362;rs3749461;rs3918365;rs3918354;rs34473395;rs1894387;rs35413141;rs34363105;rs34448949;rs71327056;rs35943069;rs35601704;rs1894388;rs7427952;rs35881901;rs17765307;rs145350784;rs17765264;rs76836071;rs140610938;rs71327048;rs79509816;rs142039684;rs35438577;rs140295517;rs138940209;rs34709208;rs35148665;rs550800950;rs34180919;rs4473594;rs13078564;rs34073838;rs34351442;rs34988015;rs71822640;rs35577626;rs13065351;rs13071469	0.111261596203911;0.0918614689083649;0.0885552236282412;0.0883601151148806;0.0881852464962161;0.0832278692573011;0.0249669906454258;0.023313634131502;0.0232561500895877;0.0213499307565227;0.0156907021053948;0.0154555904220547;0.0137976840795596;0.0130943452187483;0.0129166786879573;0.0128573029881654;0.0128459048114796;0.0128459048114796;0.0128026134905983;0.0127953103549622;0.0127487212568026;0.0127139218488671;0.0122523847789031;0.0113414199818986;0.0113216593399264;0.0113085566935106;0.0113039543697378;0.0112690425973498;0.00938694081240436;0.00546333217744046;0.00503527370755926;0.00478745620991501;0.00449626225562552;0.00431848436315863;0.00324814609236911;0.00324394035470506;0.00322034874993201;0.00315082036664781;0.00312379028957189;0.00302316486991913;0.00290623954729385;0.00289738947968503;0.00272779828084643;0.00268383710501012;0.0026818726498644;0.00266380573078187;0.00261290931459631;0.00234871790140619;0.00234871790140619	0.90762	3:44644513_48105186	3:45722485_46865945	-0.311665	0.0100675	-0.06003	0.0106548	-0.303719	0.0100346	-0.0625121	0.0105435
ENSG00000172215	ENSG00000256553	CXCR6	TRAV1-2	5730	rs6803980	rs6803980	3	1	7.61326e-70	1.05938e-17	2.51263e-55	0.00149931	0.998501	2	rs6803980;rs9990343	0.892484738373222;0.107335074712474	1	3:44644513_48105186	3:45300476_47049913	-0.134318	0.00538723	-0.0768743	0.00641793	-0.134318	0.00538723	-0.0768743	0.00641793
ENSG00000172216	ENSG00000010327	CEBPB	STAB1	4081	rs17196752	rs6125961	3	2	1.19063e-40	1.61717e-08	6.471e-35	0.00680287	0.993197	2	rs17196752;rs6125961	0.930238774450627;0.069754630796163	0.893823	20:49416329_51062009	20:49746620_50934749	-0.0859254	0.00400823	0.0431578	0.00517803	-0.0841629	0.00406484	0.0434553	0.00525225
ENSG00000172216	ENSG00000010327	CEBPB	STAB1	4081	rs913678	rs913678	1	1	2.59204e-141	2.20573e-31	2.35479e-113	3.84815e-06	0.999996	1	rs913678	1	1	20:49416329_51062009	20:49746620_50934749	-0.0825529	0.00340449	0.0530336	0.00437941	-0.0825529	0.00340449	0.0530336	0.00437941
ENSG00000172216	ENSG00000014914	CEBPB	MTMR11	3607	rs17196752	rs6125961	3	1	6.99562e-38	9.50183e-06	4.66139e-35	0.00434006	0.99565	1	rs17196752	0.968121	0.893823	20:49416329_51062009	20:49746620_50770496	-0.0859254	0.00400823	-0.0326861	0.00562177	-0.0841629	0.00406484	-0.0334375	0.00570581
ENSG00000172216	ENSG00000020181	CEBPB	ADGRA2	3444	rs913678	rs913678	1	1	3.28059e-115	2.79166e-05	2.51196e-113	0.000137916	0.999834	1	rs913678	1	1	20:49416329_51062009	20:49839701_50838419	-0.0825529	0.00340449	0.0324852	0.00579621	-0.0825529	0.00340449	0.0324852	0.00579621
ENSG00000172216	ENSG00000068724	CEBPB	TTC7A	3444	rs913678	rs4811031	1	1	3.4907e-114	0.000297045	2.06583e-112	0.0156112	0.984092	1	rs913678	0.999995	0.894902	20:49416329_51062009	20:49840533_50839604	-0.0825529	0.00340449	0.0189338	0.00367549	-0.0793275	0.00339293	0.0200838	0.00366297
ENSG00000172216	ENSG00000075618	CEBPB	FSCN1	3499	rs17196752	rs6125961	3	1	1.95842e-36	0.000266003	9.87119e-35	0.011431	0.988303	2	rs17196752;rs6125961	0.906828976498117;0.0922447592268061	0.893823	20:49416329_51062009	20:49768020_50767434	-0.0859254	0.00400823	0.0310572	0.00604044	-0.0841629	0.00406484	0.0334175	0.00612817
ENSG00000172216	ENSG00000082397	CEBPB	EPB41L3	4398	rs17196752	rs17196752	3	2	9.30385e-45	1.2637e-12	1.7181e-35	0.00033429	0.999666	1	rs17196752	0.999381	1	20:49416329_51062009	20:49680716_50945284	-0.0859254	0.00400823	-0.0378199	0.00495547	-0.0859254	0.00400823	-0.0378199	0.00495547
ENSG00000172216	ENSG00000082397	CEBPB	EPB41L3	4398	rs913678	rs913678	1	1	8.48536e-127	7.22072e-17	2.42023e-113	5.96427e-05	0.99994	1	rs913678	1	1	20:49416329_51062009	20:49680716_50945284	-0.0825529	0.00340449	-0.0444971	0.00421419	-0.0825529	0.00340449	-0.0444971	0.00421419
ENSG00000172216	ENSG00000103528	CEBPB	SYT17	3678	rs913672	rs913672	2	2	1.28436e-76	8.1394e-06	7.63268e-74	0.00284278	0.997149	1	rs913672	0.999186	1	20:49416329_51062009	20:49790590_50839604	0.0778514	0.00328805	0.0363111	0.00629739	0.0778514	0.00328805	0.0363111	0.00629739
ENSG00000172216	ENSG00000103528	CEBPB	SYT17	3678	rs913678	rs913678	1	1	1.10992e-117	9.44501e-08	2.88805e-113	0.000458536	0.999541	1	rs913678	1	1	20:49416329_51062009	20:49790590_50839604	-0.0825529	0.00340449	-0.0424327	0.00648412	-0.0825529	0.00340449	-0.0424327	0.00648412
ENSG00000172216	ENSG00000106341	CEBPB	PPP1R17	3650	rs913672	rs913672	2	1	2.17383e-78	1.37763e-07	7.96162e-74	0.00305164	0.996948	1	rs913672	0.999631	1	20:49416329_51062009	20:49770417_50800149	0.0778514	0.00328805	0.0455552	0.00700101	0.0778514	0.00328805	0.0455552	0.00700101
ENSG00000172216	ENSG00000107736	CEBPB	CDH23	3665	rs913672	rs913672	2	1	7.86611e-85	4.98501e-14	3.83857e-74	0.000433498	0.999567	1	rs913672	0.999389	1	20:49416329_51062009	20:49768020_50800588	0.0778514	0.00328805	0.0388924	0.00454543	0.0778514	0.00328805	0.0388924	0.00454543
ENSG00000172216	ENSG00000110079	CEBPB	MS4A4A	4017	rs913672	rs913672	2	2	6.18648e-82	3.92058e-11	3.54739e-74	0.000248598	0.999751	1	rs913672	0.999796	1	20:49416329_51062009	20:49770417_50942889	0.0778514	0.00328805	0.0367665	0.00490971	0.0778514	0.00328805	0.0367665	0.00490971
ENSG00000172216	ENSG00000110079	CEBPB	MS4A4A	4017	rs913678	rs913678	1	1	1.25098e-127	1.06454e-17	3.91486e-113	0.00133407	0.998666	1	rs913678	1	1	20:49416329_51062009	20:49770417_50942889	-0.0825529	0.00340449	-0.0475676	0.0050513	-0.0825529	0.00340449	-0.0475676	0.0050513
ENSG00000172216	ENSG00000111144	CEBPB	LTA4H	3522	rs913678	rs913678	1	1	2.24694e-117	1.91206e-07	2.72644e-113	0.000320735	0.999679	1	rs913678	1	1	20:49416329_51062009	20:49839701_50870009	-0.0825529	0.00340449	-0.0353759	0.00541398	-0.0825529	0.00340449	-0.0353759	0.00541398
ENSG00000172216	ENSG00000113231	CEBPB	PDE8B	3656	rs913672	rs913672	2	1	2.40202e-83	1.52224e-12	4.54563e-74	0.00088248	0.999118	1	rs913672	0.998706	1	20:49416329_51062009	20:49768980_50800588	0.0778514	0.00328805	0.0542329	0.00675979	0.0778514	0.00328805	0.0542329	0.00675979
ENSG00000172216	ENSG00000113231	CEBPB	PDE8B	3656	rs913678	rs913678	1	2	1.3064e-114	0.00011117	3.9391e-113	0.00135496	0.998534	1	rs913678	0.999999	1	20:49416329_51062009	20:49768980_50800588	-0.0825529	0.00340449	-0.0367678	0.00700245	-0.0825529	0.00340449	-0.0367678	0.00700245
ENSG00000172216	ENSG00000120708	CEBPB	TGFBI	3582	rs913678	rs913678	1	1	8.50391e-118	7.23651e-08	1.78577e-112	0.0132227	0.986777	1	rs913678	1	1	20:49416329_51062009	20:49822914_50861330	-0.0825529	0.00340449	0.0272529	0.00410326	-0.0825529	0.00340449	0.0272529	0.00410326
ENSG00000172216	ENSG00000120949	CEBPB	TNFRSF8	4066	rs913672	rs4811025	2	1	1.02901e-78	6.52118e-08	1.18892e-73	0.00554566	0.994454	1	rs913672	0.994071	0.957188	20:49416329_51062009	20:49705960_50839604	0.0778514	0.00328805	0.0319997	0.00456457	0.0765343	0.00330316	0.0321748	0.00458022
ENSG00000172216	ENSG00000120949	CEBPB	TNFRSF8	4066	rs913678	rs913678	1	2	9.14977e-117	7.78611e-07	2.70147e-113	0.000299446	0.9997	1	rs913678	1	1	20:49416329_51062009	20:49705960_50839604	-0.0825529	0.00340449	-0.0301023	0.00474084	-0.0825529	0.00340449	-0.0301023	0.00474084
ENSG00000172216	ENSG00000124019	CEBPB	FAM124B	3404	rs913678	rs913678	1	1	2.54594e-115	2.1665e-05	2.62594e-113	0.000235088	0.999743	1	rs913678	1	1	20:49416329_51062009	20:49839701_50838419	-0.0825529	0.00340449	0.0354618	0.00627524	-0.0825529	0.00340449	0.0354618	0.00627524
ENSG00000172216	ENSG00000124104	CEBPB	SNX21	3855	rs913672	rs913672	2	2	2.4792e-79	1.57115e-08	4.21682e-74	0.000673684	0.999326	1	rs913672	0.999464	1	20:49416329_51062009	20:49776645_50879874	0.0778514	0.00328805	0.0339487	0.00503003	0.0778514	0.00328805	0.0339487	0.00503003
ENSG00000172216	ENSG00000124104	CEBPB	SNX21	3855	rs913678	rs913678	1	1	2.25184e-123	1.91623e-13	2.41219e-113	5.27849e-05	0.999947	1	rs913678	1	1	20:49416329_51062009	20:49776645_50879874	-0.0825529	0.00340449	-0.0431552	0.00520634	-0.0825529	0.00340449	-0.0431552	0.00520634
ENSG00000172216	ENSG00000124491	CEBPB	F13A1	3628	rs17196752	rs17196752	3	1	1.94435e-39	2.64093e-07	2.29704e-35	0.00112221	0.998878	1	rs17196752	0.990339	1	20:49416329_51062009	20:49746620_50775645	-0.0859254	0.00400823	0.0285841	0.00450933	-0.0859254	0.00400823	0.0285841	0.00450933
ENSG00000172216	ENSG00000124766	CEBPB	SOX4	3519	rs913678	rs913678	1	1	4.66687e-116	3.97133e-06	1.20559e-112	0.00827568	0.99172	1	rs913678	0.999998	1	20:49416329_51062009	20:49821440_50851694	-0.0825529	0.00340449	-0.0308103	0.00491303	-0.0825529	0.00340449	-0.0308103	0.00491303
ENSG00000172216	ENSG00000126003	CEBPB	PLAGL2	4325	rs913672	rs913672	2	1	8.74062e-80	5.53922e-09	4.36151e-74	0.000765564	0.999234	1	rs913672	0.999494	1	20:49416329_51062009	20:49577212_50797959	0.0778514	0.00328805	0.0292929	0.00410332	0.0778514	0.00328805	0.0292929	0.00410332
ENSG00000172216	ENSG00000129757	CEBPB	CDKN1C	4416	rs913672	rs913672	2	1	1.95593e-84	1.23954e-13	3.61455e-74	0.000291245	0.999709	1	rs913672	0.999599	1	20:49416329_51062009	20:49604806_50879874	0.0778514	0.00328805	0.0552619	0.00646419	0.0778514	0.00328805	0.0552619	0.00646419
ENSG00000172216	ENSG00000129757	CEBPB	CDKN1C	4416	rs913678	rs913678	1	2	8.75225e-119	7.44783e-09	3.3033e-113	0.000812609	0.999187	1	rs913678	1	1	20:49416329_51062009	20:49604806_50879874	-0.0825529	0.00340449	-0.0481717	0.00670479	-0.0825529	0.00340449	-0.0481717	0.00670479
ENSG00000172216	ENSG00000132514	CEBPB	CLEC10A	4047	rs17196752	rs17196752	3	1	1.38787e-58	1.88508e-26	1.52025e-35	6.50103e-05	0.999935	1	rs17196752	1	1	20:49416329_51062009	20:49673920_50799082	-0.0859254	0.00400823	0.0689947	0.00702697	-0.0859254	0.00400823	0.0689947	0.00702697
ENSG00000172216	ENSG00000132514	CEBPB	CLEC10A	4047	rs913678	rs4811031	1	2	2.74831e-115	2.33871e-05	2.9325e-112	0.0230005	0.976976	1	rs913678	0.999988	0.894902	20:49416329_51062009	20:49673920_50799082	-0.0825529	0.00340449	0.0299929	0.00592423	-0.0793275	0.00339293	0.0317206	0.00593325
ENSG00000172216	ENSG00000133116	CEBPB	KL	3992	rs913678	rs6063502	1	1	3.60947e-118	3.07152e-08	2.7218e-112	0.0212039	0.978796	1	rs913678	0.999987	0.893888	20:49416329_51062009	20:49721054_50851694	-0.0825529	0.00340449	-0.0444815	0.00637184	-0.0817705	0.00342256	-0.0474538	0.00643662
ENSG00000172216	ENSG00000134046	CEBPB	MBD2	3740	rs913678	rs4811031	1	1	1.35992e-120	1.15724e-10	1.41633e-112	0.0100726	0.989927	1	rs913678	0.999998	0.894902	20:49416329_51062009	20:49821440_50920143	-0.0825529	0.00340449	-0.0326624	0.00365793	-0.0793275	0.00339293	-0.0332342	0.00363489
ENSG00000172216	ENSG00000134531	CEBPB	EMP1	4152	rs17196752	rs6125961	3	1	1.02905e-51	1.39772e-19	4.8197e-34	0.063591	0.936409	2	rs6125961;rs17196752	0.700755319416197;0.299244649808533	0.893823	20:49416329_51062009	20:49721054_50915914	-0.0859254	0.00400823	0.0874572	0.00785784	-0.0841629	0.00406484	0.0917259	0.00809141
ENSG00000172216	ENSG00000134531	CEBPB	EMP1	4152	rs913678	rs4811031	1	2	7.37557e-137	6.27633e-27	2.35351e-111	0.198672	0.801328	1	rs913678	0.999968	0.894902	20:49416329_51062009	20:49721054_50915914	-0.0825529	0.00340449	0.0727057	0.00656692	-0.0793275	0.00339293	0.0747217	0.00659066
ENSG00000172216	ENSG00000135503	CEBPB	ACVR1B	3650	rs913672	rs6125968	2	1	2.34814e-78	1.48809e-07	2.57249e-73	0.0143314	0.985668	1	rs913672	0.993423	0.963276	20:49416329_51062009	20:49768020_50797959	0.0778514	0.00328805	0.0254731	0.00389331	0.0769752	0.00330615	0.0258247	0.0039103
ENSG00000172216	ENSG00000136826	CEBPB	KLF4	3554	rs913672	rs913672	2	1	9.76184e-78	6.1864e-07	4.74113e-74	0.00100662	0.998993	1	rs913672	0.998862	1	20:49416329_51062009	20:49790590_50797959	0.0778514	0.00328805	0.0269087	0.00424667	0.0778514	0.00328805	0.0269087	0.00424667
ENSG00000172216	ENSG00000136830	CEBPB	NIBAN2	3606	rs913672	rs6125968	2	2	1.91003e-74	0.00121045	1.92317e-73	0.0102106	0.988579	1	rs913672	0.984654	0.963276	20:49416329_51062009	20:49822914_50872263	0.0778514	0.00328805	-0.0162674	0.00345863	0.0769752	0.00330615	-0.0169534	0.0034757
ENSG00000172216	ENSG00000136830	CEBPB	NIBAN2	3606	rs913678	rs913678	1	1	4.27699e-121	3.63956e-11	4.64478e-113	0.00195644	0.998044	1	rs913678	0.999999	1	20:49416329_51062009	20:49822914_50872263	-0.0825529	0.00340449	0.0275589	0.00360574	-0.0825529	0.00340449	0.0275589	0.00360574
ENSG00000172216	ENSG00000138166	CEBPB	DUSP5	3641	rs913672	rs913672	2	1	3.96588e-77	2.51331e-06	6.11314e-74	0.00187786	0.99812	1	rs913672	0.998069	1	20:49416329_51062009	20:49770417_50797959	0.0778514	0.00328805	0.029499	0.00467913	0.0778514	0.00328805	0.029499	0.00467913
ENSG00000172216	ENSG00000139567	CEBPB	ACVRL1	3731	rs17196752	rs17196752	3	2	4.59222e-38	6.23741e-06	2.65915e-35	0.00161504	0.998379	1	rs17196752	0.990481	1	20:49416329_51062009	20:49768020_50839604	-0.0859254	0.00400823	0.0445858	0.00782845	-0.0859254	0.00400823	0.0445858	0.00782845
ENSG00000172216	ENSG00000139567	CEBPB	ACVRL1	3731	rs913678	rs913678	1	1	9.13457e-116	7.77317e-06	3.45555e-113	0.000942446	0.99905	1	rs913678	1	1	20:49416329_51062009	20:49768020_50839604	-0.0825529	0.00340449	0.0384713	0.00658206	-0.0825529	0.00340449	0.0384713	0.00658206
ENSG00000172216	ENSG00000143153	CEBPB	ATP1B1	3540	rs17196752	rs17196752	3	1	1.05986e-37	1.43955e-05	2.91166e-35	0.00195872	0.998027	1	rs17196752	0.991441	1	20:49416329_51062009	20:49768020_50770496	-0.0859254	0.00400823	0.0434386	0.00762874	-0.0859254	0.00400823	0.0434386	0.00762874
ENSG00000172216	ENSG00000143537	CEBPB	ADAM15	3445	rs913678	rs6063502	1	1	3.79047e-116	3.22555e-06	7.79742e-113	0.0046446	0.995352	1	rs913678	0.999997	0.893888	20:49416329_51062009	20:49839701_50839604	-0.0825529	0.00340449	0.0245117	0.00426833	-0.0817705	0.00342256	0.024497	0.00431158
ENSG00000172216	ENSG00000146054	CEBPB	TRIM7	3697	rs17196752	rs6125961	3	1	2.51246e-42	3.41256e-10	3.71712e-35	0.0030549	0.996945	1	rs17196752	0.969938	0.893823	20:49416329_51062009	20:49746620_50794355	-0.0859254	0.00400823	0.0513163	0.00698007	-0.0841629	0.00406484	0.0526838	0.00712018
ENSG00000172216	ENSG00000146592	CEBPB	CREB5	3540	rs17196752	rs17196752	3	1	2.54735e-37	3.45995e-05	5.04069e-35	0.00485632	0.995109	1	rs17196752	0.980609	1	20:49416329_51062009	20:49768020_50770496	-0.0859254	0.00400823	0.0226447	0.00406789	-0.0859254	0.00400823	0.0226447	0.00406789
ENSG00000172216	ENSG00000155792	CEBPB	DEPTOR	3526	rs17196752	rs17196752	3	1	2.7628e-37	3.75259e-05	6.2302e-35	0.00647522	0.993487	1	rs17196752	0.997746	1	20:49416329_51062009	20:49770757_50770496	-0.0859254	0.00400823	0.0447227	0.00805143	-0.0859254	0.00400823	0.0447227	0.00805143
ENSG00000172216	ENSG00000157445	CEBPB	CACNA2D3	4052	rs17196752	rs6125961	3	1	1.48385e-47	2.01545e-15	3.84243e-35	0.00322545	0.996775	1	rs17196752	0.967297	0.893823	20:49416329_51062009	20:49746620_50920143	-0.0859254	0.00400823	-0.0537286	0.00612861	-0.0841629	0.00406484	-0.0540066	0.00621564
ENSG00000172216	ENSG00000157445	CEBPB	CACNA2D3	4052	rs913678	rs913678	1	2	6.88719e-123	5.86074e-13	2.36776e-113	1.49065e-05	0.999985	1	rs913678	1	1	20:49416329_51062009	20:49746620_50920143	-0.0825529	0.00340449	-0.0414656	0.00518673	-0.0825529	0.00340449	-0.0414656	0.00518673
ENSG00000172216	ENSG00000157827	CEBPB	FMNL2	3856	rs913672	rs913672	2	1	1.31724e-80	8.34777e-10	3.7269e-74	0.000362585	0.999637	1	rs913672	0.999534	1	20:49416329_51062009	20:49764945_50869409	0.0778514	0.00328805	0.0375663	0.00523011	0.0778514	0.00328805	0.0375663	0.00523011
ENSG00000172216	ENSG00000157827	CEBPB	FMNL2	3856	rs913678	rs913678	1	2	4.06822e-119	3.4619e-09	2.65625e-113	0.000260891	0.999739	1	rs913678	1	1	20:49416329_51062009	20:49764945_50869409	-0.0825529	0.00340449	-0.0378302	0.00541893	-0.0825529	0.00340449	-0.0378302	0.00541893
ENSG00000172216	ENSG00000158481	CEBPB	CD1C	4004	rs913678	rs4811031	1	2	2.17695e-121	1.8525e-11	1.80492e-112	0.013386	0.986614	1	rs913678	0.999991	0.894902	20:49416329_51062009	20:49727774_50851694	-0.0825529	0.00340449	0.0419154	0.00559639	-0.0793275	0.00339293	0.0428976	0.00560929
ENSG00000172216	ENSG00000160789	CEBPB	LMNA	3841	rs17196752	rs17196752	3	1	2.49054e-44	3.38279e-12	2.03861e-35	0.000770497	0.99923	1	rs17196752	0.992719	1	20:49416329_51062009	20:49746620_50839604	-0.0859254	0.00400823	0.0415438	0.00522911	-0.0859254	0.00400823	0.0415438	0.00522911
ENSG00000172216	ENSG00000160789	CEBPB	LMNA	3841	rs913678	rs913678	1	2	6.16315e-116	5.24461e-06	6.08229e-113	0.00318217	0.996813	1	rs913678	0.999997	1	20:49416329_51062009	20:49746620_50839604	-0.0825529	0.00340449	0.0254644	0.00442597	-0.0825529	0.00340449	0.0254644	0.00442597
ENSG00000172216	ENSG00000164167	CEBPB	LSM6	3454	rs913678	rs4811031	1	1	5.82043e-116	4.95297e-06	2.30305e-112	0.0176333	0.982362	1	rs913678	0.999997	0.894902	20:49416329_51062009	20:49839701_50857567	-0.0825529	0.00340449	-0.029544	0.00504952	-0.0793275	0.00339293	-0.0302519	0.00502909
ENSG00000172216	ENSG00000165795	CEBPB	NDRG2	3725	rs17196752	rs6125961	3	1	2.8531e-45	3.87524e-13	1.15478e-34	0.0137123	0.986288	2	rs17196752;rs6125961	0.857266088564078;0.142729643265939	0.893823	20:49416329_51062009	20:49746620_50799082	-0.0859254	0.00400823	0.0485689	0.00607551	-0.0841629	0.00406484	0.051416	0.00624031
ENSG00000172216	ENSG00000166068	CEBPB	SPRED1	3445	rs913672	rs913672	2	2	6.0783e-75	0.000385202	8.46696e-74	0.00337331	0.996241	1	rs913672	0.998097	1	20:49416329_51062009	20:49839701_50839604	0.0778514	0.00328805	0.0248966	0.00495182	0.0778514	0.00328805	0.0248966	0.00495182
ENSG00000172216	ENSG00000166068	CEBPB	SPRED1	3445	rs913678	rs913678	1	1	1.23624e-117	1.05199e-07	2.48043e-113	0.000110974	0.999889	1	rs913678	1	1	20:49416329_51062009	20:49839701_50839604	-0.0825529	0.00340449	-0.0330067	0.00509934	-0.0825529	0.00340449	-0.0330067	0.00509934
ENSG00000172216	ENSG00000166165	CEBPB	CKB	3802	rs913672	rs913672	2	3	3.27772e-75	0.00020772	1.06895e-73	0.0047843	0.995008	1	rs913672	0.995421	1	20:49416329_51062009	20:49768980_50851694	0.0778514	0.00328805	0.0466112	0.00549971	0.0778514	0.00328805	0.0466112	0.00549971
ENSG00000172216	ENSG00000166165	CEBPB	CKB	3802	rs913678	rs4811031	1	2	1.32244e-117	1.12534e-07	1.18786e-111	0.0992809	0.900719	1	rs913678	0.999983	0.894902	20:49416329_51062009	20:49768980_50851694	-0.0825529	0.00340449	-0.0354578	0.00572273	-0.0793275	0.00339293	-0.0363722	0.00568972
ENSG00000172216	ENSG00000166927	CEBPB	MS4A7	4672	rs913672	rs913672	2	2	2.80291e-109	1.7763e-38	3.25582e-74	6.34479e-05	0.999937	1	rs913672	0.999934	1	20:49416329_51062009	20:49577212_50946842	0.0778514	0.00328805	0.0612591	0.00454889	0.0778514	0.00328805	0.0612591	0.00454889
ENSG00000172216	ENSG00000166927	CEBPB	MS4A7	4672	rs913678	rs913678	1	1	4.14492e-146	3.52717e-36	2.36327e-113	1.10714e-05	0.999989	1	rs913678	1	1	20:49416329_51062009	20:49577212_50946842	-0.0825529	0.00340449	-0.0722889	0.00469094	-0.0825529	0.00340449	-0.0722889	0.00469094
ENSG00000172216	ENSG00000166928	CEBPB	MS4A14	4031	rs913672	rs913672	2	2	1.42211e-81	9.0124e-11	4.27518e-74	0.000710746	0.999289	1	rs913672	0.998922	1	20:49416329_51062009	20:49768020_50946172	0.0778514	0.00328805	0.0377661	0.004948	0.0778514	0.00328805	0.0377661	0.004948
ENSG00000172216	ENSG00000166928	CEBPB	MS4A14	4031	rs913678	rs913678	1	1	1.46142e-132	1.24361e-22	2.77478e-113	0.000361957	0.999638	1	rs913678	1	1	20:49416329_51062009	20:49768020_50946172	-0.0825529	0.00340449	-0.0579496	0.00509879	-0.0825529	0.00340449	-0.0579496	0.00509879
ENSG00000172216	ENSG00000168546	CEBPB	GFRA2	3445	rs913678	rs913678	1	1	1.49518e-119	1.27234e-09	3.98357e-113	0.00139265	0.998607	1	rs913678	0.999999	1	20:49416329_51062009	20:49839701_50839604	-0.0825529	0.00340449	0.0438184	0.00619564	-0.0825529	0.00340449	0.0438184	0.00619564
ENSG00000172216	ENSG00000168913	CEBPB	ENHO	3805	rs17196752	rs17196752	3	1	2.35145e-45	3.19387e-13	1.54861e-35	0.000103612	0.999896	1	rs17196752	0.999767	1	20:49416329_51062009	20:49746620_50839604	-0.0859254	0.00400823	0.0606379	0.00740028	-0.0859254	0.00400823	0.0606379	0.00740028
ENSG00000172216	ENSG00000168913	CEBPB	ENHO	3805	rs913678	rs4811031	1	2	7.29517e-115	6.20791e-05	2.52554e-112	0.0195305	0.980407	1	rs913678	0.999991	0.894902	20:49416329_51062009	20:49746620_50839604	-0.0825529	0.00340449	0.0327694	0.00619067	-0.0793275	0.00339293	0.0351888	0.00619114
ENSG00000172216	ENSG00000171798	CEBPB	KNDC1	3545	rs913672	rs4811025	2	1	3.30503e-77	2.09451e-06	1.11188e-73	0.00505648	0.994941	1	rs913672	0.994932	0.957188	20:49416329_51062009	20:49787540_50792636	0.0778514	0.00328805	0.0377519	0.00625691	0.0765343	0.00330316	0.0384055	0.0062795
ENSG00000172216	ENSG00000171954	CEBPB	CYP4F22	3537	rs913672	rs913672	2	1	7.34532e-78	4.65497e-07	4.43475e-74	0.000812071	0.999187	1	rs913672	0.998952	1	20:49416329_51062009	20:49790590_50797959	0.0778514	0.00328805	0.0382036	0.00596901	0.0778514	0.00328805	0.0382036	0.00596901
ENSG00000172216	ENSG00000175445	CEBPB	LPL	3914	rs913672	rs913672	2	1	1.45569e-80	9.22521e-10	3.79245e-74	0.00040421	0.999596	1	rs913672	0.99943	1	20:49416329_51062009	20:49748185_50879874	0.0778514	0.00328805	0.0500737	0.006675	0.0778514	0.00328805	0.0500737	0.006675
ENSG00000172216	ENSG00000178175	CEBPB	ZNF366	3797	rs17196752	rs6125961	3	2	6.75052e-37	9.16893e-05	3.39718e-34	0.0442309	0.955677	2	rs17196752;rs6125961	0.662873305764238;0.336016358307985	0.893823	20:49416329_51062009	20:49746620_50838419	-0.0859254	0.00400823	0.0342684	0.00658584	-0.0841629	0.00406484	0.0379533	0.00666399
ENSG00000172216	ENSG00000178175	CEBPB	ZNF366	3797	rs913678	rs913678	1	1	1.87438e-116	1.59502e-06	2.6233e-113	0.000232794	0.999766	1	rs913678	1	1	20:49416329_51062009	20:49746620_50838419	-0.0825529	0.00340449	0.0332503	0.00558643	-0.0825529	0.00340449	0.0332503	0.00558643
ENSG00000172216	ENSG00000179921	CEBPB	GPBAR1	3763	rs913678	rs913678	1	1	2.20895e-117	1.87973e-07	2.5792e-113	0.000195196	0.999805	1	rs913678	1	1	20:49416329_51062009	20:49770574_50839604	-0.0825529	0.00340449	-0.0215341	0.00334473	-0.0825529	0.00340449	-0.0215341	0.00334473
ENSG00000172216	ENSG00000182853	CEBPB	VMO1	3639	rs913678	rs913678	1	2	1.67599e-113	0.0014262	3.35411e-112	0.0265983	0.971976	1	rs913678	0.999999	1	20:49416329_51062009	20:49770417_50797959	-0.0825529	0.00340449	-0.0325997	0.0066542	-0.0825529	0.00340449	-0.0325997	0.0066542
ENSG00000172216	ENSG00000184060	CEBPB	ADAP2	3662	rs17196752	rs62208627	3	1	2.65362e-37	3.6043e-05	5.08203e-34	0.0671613	0.932803	2	rs17196752;rs62208627	0.949051203672928;0.0407875775338884	0.83676	20:49416329_51062009	20:49746620_50785013	-0.0859254	0.00400823	-0.0223527	0.00405388	-0.0852718	0.00382973	-0.0229668	0.00386172
ENSG00000172216	ENSG00000184232	CEBPB	OAF	3903	rs17196752	rs6125961	3	2	1.02259e-36	0.000138894	1.95626e-34	0.0246205	0.975241	2	rs17196752;rs6125961	0.742892974366781;0.257029144773169	0.893823	20:49416329_51062009	20:49746620_50860856	-0.0859254	0.00400823	0.0308043	0.00469652	-0.0841629	0.00406484	0.0329594	0.00478185
ENSG00000172216	ENSG00000184232	CEBPB	OAF	3903	rs913672	rs913672	2	3	3.36541e-75	0.000213277	1.73136e-73	0.00899063	0.990796	1	rs913672	0.998823	1	20:49416329_51062009	20:49746620_50860856	0.0778514	0.00328805	-0.0261325	0.00384082	0.0778514	0.00328805	-0.0261325	0.00384082
ENSG00000172216	ENSG00000184232	CEBPB	OAF	3903	rs913678	rs4811031	1	1	6.17233e-121	5.25242e-11	2.00496e-112	0.0150917	0.984908	1	rs913678	0.999998	0.894902	20:49416329_51062009	20:49746620_50860856	-0.0825529	0.00340449	0.0294606	0.00395888	-0.0793275	0.00339293	0.0299456	0.00396047
ENSG00000172216	ENSG00000187474	CEBPB	FPR3	3934	rs17196752	rs17196752	3	2	1.93135e-43	2.62326e-11	1.62211e-35	0.000203649	0.999796	1	rs17196752	0.999819	1	20:49416329_51062009	20:49746620_50879874	-0.0859254	0.00400823	0.0609866	0.00786577	-0.0859254	0.00400823	0.0609866	0.00786577
ENSG00000172216	ENSG00000187474	CEBPB	FPR3	3934	rs913678	rs913678	1	1	7.02007e-123	5.97381e-13	2.68347e-113	0.000284099	0.999716	1	rs913678	1	1	20:49416329_51062009	20:49746620_50879874	-0.0825529	0.00340449	0.054177	0.00666887	-0.0825529	0.00340449	0.054177	0.00666887
ENSG00000172216	ENSG00000189067	CEBPB	LITAF	3456	rs913678	rs6063502	1	1	3.85631e-115	3.28157e-05	7.79218e-113	0.00464019	0.995327	1	rs913678	0.999997	0.893888	20:49416329_51062009	20:49839701_50842755	-0.0825529	0.00340449	0.0162503	0.00290925	-0.0817705	0.00342256	0.0166558	0.00292238
ENSG00000172216	ENSG00000197747	CEBPB	S100A10	3445	rs913678	rs6063502	1	1	4.26464e-115	3.62905e-05	2.53758e-112	0.0196332	0.980331	1	rs913678	0.999994	0.893888	20:49416329_51062009	20:49839701_50839604	-0.0825529	0.00340449	0.0211808	0.0037229	-0.0817705	0.00342256	0.0218179	0.00374335
ENSG00000172216	ENSG00000205269	CEBPB	TMEM170B	3435	rs913678	rs6063502	1	1	3.8223e-118	3.25263e-08	7.15264e-113	0.00409481	0.995905	1	rs913678	0.999995	0.893888	20:49416329_51062009	20:49839701_50851694	-0.0825529	0.00340449	-0.0209138	0.0031081	-0.0817705	0.00342256	-0.0212447	0.00311699
ENSG00000172216	ENSG00000261269	CEBPB		3788	rs17196752	rs6125961	3	1	5.02968e-42	6.83159e-10	1.28524e-34	0.0154879	0.984512	2	rs17196752;rs6125961	0.919936103243776;0.0788826075236489	0.893823	20:49416329_51062009	20:49746620_50842755	-0.0859254	0.00400823	0.0611982	0.00854532	-0.0841629	0.00406484	0.0629799	0.00868675
ENSG00000172216	ENSG00000261269	CEBPB		3788	rs913678	rs4811031	1	2	6.99828e-116	5.95527e-06	2.34396e-112	0.0179822	0.982012	1	rs913678	0.999994	0.894902	20:49416329_51062009	20:49746620_50842755	-0.0825529	0.00340449	0.0412715	0.00724086	-0.0793275	0.00339293	0.0431595	0.00726737
ENSG00000172216	ENSG00000261655	CEBPB		3658	rs913672	rs913672	2	1	1.64978e-77	1.04552e-06	5.62363e-74	0.00156702	0.998432	1	rs913672	0.998516	1	20:49416329_51062009	20:49790590_50854281	0.0778514	0.00328805	0.0547417	0.00905851	0.0778514	0.00328805	0.0547417	0.00905851
ENSG00000172243	ENSG00000182853	CLEC7A	VMO1	4199	rs11053539	rs7313235	6	1	4.11842e-72	1.07305e-06	3.52252e-67	0.0899591	0.91004	2	rs11053539;rs10431294	0.947463794804054;0.0216400494025213	0.93977	12:8443892_11809165	12:9457175_10509520	0.0205836	0.00395657	-0.0429182	0.0068993	0.0209236	0.00382985	-0.0421587	0.00662402
ENSG00000172244	ENSG00000161267	C5orf34	BDH1	2828	rs10055801	rs763205801	1	1	0	0.000226384	0	0.185729	0.814045	2	rs10055801;rs56008952	0.94791525981287;0.0299942853691613	0.977112	5:42221500_45860834	5:43079407_44098093	-0.245546	0.00560816	-0.0228422	0.0043822	-0.245476	0.00571965	-0.0246634	0.00447549
ENSG00000172262	ENSG00000078618	ZNF131	NRDC	3400	rs796338714	rs796338714	1	1	5.66847e-231	3.8605e-07	7.83461e-227	0.00334243	0.996657	1	rs796338714	0.999999	1	5:41974449_44795535	5:42610666_43738857	0.0951617	0.00327235	-0.0193796	0.0030557	0.0951617	0.00327235	-0.0193796	0.0030557
ENSG00000172262	ENSG00000129292	ZNF131	PHF20L1	3422	rs796338714	rs534788280	1	1	1.96177e-230	1.33606e-06	1.86516e-226	0.010724	0.989275	1	rs796338714	0.999925	0.933708	5:41974449_44795535	5:42617385_43717440	0.0951617	0.00327235	-0.0134284	0.00218852	0.0942578	0.003267	-0.0139768	0.00218311
ENSG00000172262	ENSG00000167487	ZNF131	KLHL26	3491	rs796338714	rs796338714	1	1	5.52646e-230	3.76378e-06	2.69713e-226	0.0164015	0.983595	1	rs796338714	0.999991	1	5:41974449_44795535	5:42616677_43738857	0.0951617	0.00327235	0.0277789	0.00466147	0.0951617	0.00327235	0.0277789	0.00466147
ENSG00000172269	ENSG00000184113	DPAGT1	CLDN5	3080	rs34339877	rs34339877	2	1	1.12685e-12	4.62224e-10	1.84368e-05	0.00557385	0.994408	1	rs34339877	0.977593	1	11:118060103_119882646	11:118690701_119822939	0.0984818	0.00520617	-0.0375261	0.00502394	0.0984818	0.00520617	-0.0375261	0.00502394
ENSG00000172273	ENSG00000184897	HINFP	H1-10	3148	rs7234	rs7234	4	1	3.54087e-304	5.35287e-14	1.67402e-292	0.0233535	0.976646	1	rs7234	0.993138	1	11:117952514_119972510	11:118583462_119795745	-0.240848	0.00388587	-0.0310746	0.00371504	-0.240848	0.00388587	-0.0310746	0.00371504
ENSG00000172301	ENSG00000125744	COPRS	RTN2	2883	rs34441237	rs879543727	3	1	3.12012e-28	2.68135e-05	3.11579e-25	0.0248261	0.975147	11	rs34441237;rs4794906;rs879543727;rs117487556;rs56080034;rs7220518;rs4795647;rs4795646;17:31771731:TTCACTCCTG:T;rs7215931;rs4795643	0.215345560336486;0.187044631772129;0.154205927628393;0.087805336604049;0.072411322378977;0.0574882527687089;0.0465415878911601;0.0421254488909427;0.0406193031541948;0.0403771613197886;0.0178930673248676	0.995441	17:31159134_33000912	17:31253730_32276299	0.106785	0.00552296	0.0280034	0.00496408	0.107688	0.00556299	0.0284462	0.00500127
ENSG00000172301	ENSG00000132694	COPRS	ARHGEF11	2886	rs34441237	rs879543727	3	1	7.00367e-30	6.01878e-07	2.34235e-25	0.018166	0.981833	8	rs4794906;rs34441237;rs879543727;rs7220518;17:31771731:TTCACTCCTG:T;rs4795647;rs4795646;rs56080034	0.28195366780429;0.275859041366816;0.182596983351709;0.10686071733891;0.0506623050741944;0.0266593331504247;0.0205318578758223;0.0195522886055807	0.995441	17:31159134_33000912	17:31253730_32277459	0.106785	0.00552296	0.024313	0.00384635	0.107688	0.00556299	0.0246032	0.00387474
ENSG00000172301	ENSG00000136040	COPRS	PLXNC1	3040	rs34441237	rs56080034	3	1	6.52048e-74	5.60354e-51	2.57356e-25	0.0201569	0.979843	9	rs34441237;rs4794906;rs56080034;rs879543727;rs7215931;rs117487556;17:31771731:TTCACTCCTG:T;rs4795646;rs4795647	0.242310094369119;0.224200666531366;0.14048983752593;0.115690884611049;0.0755559434030322;0.073536419949544;0.0400155304330593;0.0300177658477674;0.022182781336341	0.983427	17:31159134_33000912	17:31195706_32302548	0.106785	0.00552296	-0.0455788	0.00265023	0.10579	0.00547264	-0.0452685	0.00262686
ENSG00000172301	ENSG00000136485	COPRS	DCAF7	2904	rs34441237	rs1012638	3	1	4.70881e-30	4.04664e-07	5.76973e-25	0.047679	0.952321	8	rs34441237;rs4794906;rs879543727;rs7220518;17:31771731:TTCACTCCTG:T;rs4795647;rs4795646;rs4795643	0.271485473008074;0.242899177036717;0.208201345312579;0.0762877211658481;0.0647209108936887;0.0348591597920551;0.0311059543044255;0.027821694045442	0.858387	17:31159134_33000912	17:31239550_32277718	0.106785	0.00552296	-0.0196917	0.00306822	0.100252	0.00538548	-0.0202564	0.00300234
ENSG00000172301	ENSG00000160712	COPRS	IL6R	2950	rs34441237	rs117487556	3	1	3.17196e-34	2.72591e-11	3.74381e-25	0.0302339	0.969766	12	rs117487556;rs34441237;rs4794906;rs56080034;rs7215931;rs879543727;rs12451384;rs4795647;rs4794905;rs7220518;rs2343844;rs4795646	0.204629642203996;0.145057150246199;0.1449341962175;0.125073216032833;0.0866715442158821;0.0691203712131445;0.0409767561551199;0.030657883891865;0.0301590441641156;0.0281711183653776;0.0253041570858818;0.0228698837405688	0.983125	17:31159134_33000912	17:31239550_32286014	0.106785	0.00552296	-0.0221057	0.00270554	0.105378	0.00545913	-0.0222601	0.00268026
ENSG00000172301	ENSG00000183283	COPRS	DAZAP2	2886	rs34441237	rs4794906	3	1	1.26904e-28	1.09058e-05	2.90076e-25	0.0229744	0.977015	11	rs34441237;rs4794906;rs879543727;rs117487556;rs4795647;rs7220518;rs4795646;rs56080034;17:31771731:TTCACTCCTG:T;rs7215931;rs4795643	0.270793201536071;0.263935164339241;0.103688737714726;0.0673661034712919;0.0550872710514795;0.0462898094114122;0.0418834812684462;0.0415840365106108;0.0269701046050178;0.0250231878237651;0.0231475234332099	0.999672	17:31159134_33000912	17:31253730_32277459	0.106785	0.00552296	-0.0172227	0.00295573	0.106726	0.00552449	-0.0172405	0.00295654
ENSG00000172301	ENSG00000196083	COPRS	IL1RAP	2887	rs34441237	rs1012638	3	1	3.2572e-30	2.79916e-07	4.23179e-25	0.0344358	0.965564	11	rs879543727;rs4794906;rs34441237;rs117487556;rs56080034;17:31771731:TTCACTCCTG:T;rs7220518;rs7215931;rs4795647;rs4795646;rs4794905	0.230193137790698;0.157449073888617;0.157259991586498;0.0992729020110386;0.0738548344475281;0.0625543976331197;0.0559417978599573;0.0443273722057338;0.0366424225678493;0.0230744167936509;0.0141599467726418	0.858387	17:31159134_33000912	17:31253730_32277718	0.106785	0.00552296	-0.0268241	0.00421788	0.100252	0.00538548	-0.0274742	0.00413299
ENSG00000172322	ENSG00000151575	CLEC12A	TEX9	4028	rs12231872	rs12230629	1	1	0	0.000118353	0	0.104159	0.895723	1	rs12231872	0.999984	0.984695	12:8084005_11946629	12:9462822_10473599	1.19502	0.00279423	0.0329641	0.00620824	1.19149	0.00280823	0.0344239	0.00619702
ENSG00000172345	ENSG00000005381	STARD5	MPO	2558	rs17875543	rs4778639	3	1	3.50889e-35	0.00131098	4.45829e-33	0.164902	0.833787	4	rs17875543;rs7166271;rs17875542;rs3926279	0.46076054869758;0.303857724128672;0.146797275595623;0.0495193331551718	0.904282	15:80591495_82148971	15:80808156_81807399	0.181916	0.00852085	0.0495607	0.0101611	0.184106	0.00885077	0.0599966	0.0107715
ENSG00000172345	ENSG00000086548	STARD5	CEACAM6	2595	rs17875543	rs11857713	3	1	8.4899e-37	3.17197e-05	1.08218e-33	0.038509	0.961459	4	rs17875543;rs7166271;rs17875542;rs3926279	0.384756896565229;0.260619038947303;0.23886853170425;0.0701795820396567	0.84761	15:80591495_82148971	15:80797742_81807399	0.181916	0.00852085	0.0617397	0.0110134	0.163063	0.00913278	0.066984	0.0117212
ENSG00000172345	ENSG00000100448	STARD5	CTSG	2595	rs17875543	rs3926277	3	1	1.19816e-38	4.47654e-07	1.15333e-33	0.0411727	0.958827	4	rs17875543;rs17875542;rs7166271;rs3926279	0.333161674785365;0.321615529421806;0.215566753458953;0.090585514495975	0.96719	15:80591495_82148971	15:80797742_81807399	0.181916	0.00852085	0.0700972	0.0110984	0.173713	0.00854753	0.0707086	0.0110939
ENSG00000172345	ENSG00000197561	STARD5	ELANE	2591	rs17875543	rs4778639	3	1	4.46884e-37	1.66963e-05	9.08569e-34	0.0320097	0.967974	4	rs17875543;rs17875542;rs7166271;rs3926279	0.359549766947806;0.295410327822814;0.218786024385245;0.0857085256004776	0.904282	15:80591495_82148971	15:80798720_81807399	0.181916	0.00852085	0.0612311	0.01072	0.184106	0.00885077	0.0643033	0.0110473
ENSG00000172354	ENSG00000021300	GNB2	PLEKHB1	2941	rs142345484	rs11310682	1	1	3.45706e-68	3.71989e-07	3.26166e-63	0.0331626	0.966837	8	rs564449;rs4727462;rs11310682;rs506597;rs142345484;rs221803;rs221783;rs221797	0.328490783325076;0.289221852516123;0.11011599683629;0.100124392476811;0.0550660364821139;0.0387646935573062;0.020663651528711;0.0138721936411863	0.963939	7:99539820_101594050	7:100169304_101269083	-0.0493634	0.00318366	0.0321754	0.00537563	-0.0480038	0.00311106	0.0341029	0.0052899
ENSG00000172354	ENSG00000063177	GNB2	RPL18	4835	rs142345484	rs58927259	1	1	2.5944e-69	2.79164e-08	4.39377e-63	0.0453688	0.954631	13	rs142345484;rs221803;rs221783;rs4727462;rs564449;rs221800;rs221774;rs506597;rs2432929;rs221797;rs221779;rs221781;rs221770	0.223558198242835;0.168243087810452;0.11951447729674;0.10521952200373;0.0885543955206235;0.0423302814821011;0.0414631777827293;0.0353656504506675;0.0283358430948309;0.027631312234893;0.0261890098237622;0.0249427927226999;0.0233393450937433	0.808753	7:99539820_101594050	7:100165816_101594050	-0.0493634	0.00318366	-0.024174	0.00357578	-0.047486	0.00313114	-0.0246761	0.00349967
ENSG00000172354	ENSG00000089157	GNB2	RPLP0	2930	rs142345484	rs4727462	1	1	3.76377e-68	4.04992e-07	2.73446e-63	0.0274785	0.972521	11	rs4727462;rs142345484;rs564449;rs221803;rs221783;rs506597;rs221800;rs11310682;rs221774;rs2432929;rs221770	0.283480488381296;0.176248083088997;0.173539934494011;0.105257424419217;0.0582802767705212;0.0532898408776703;0.0300052034972223;0.0270794261950985;0.0181215043142631;0.0136776415527061;0.0118956595258961	0.968207	7:99539820_101594050	7:100169304_101269083	-0.0493634	0.00318366	-0.0275538	0.00437001	-0.0483488	0.00312045	-0.0278678	0.00430567
ENSG00000172354	ENSG00000100316	GNB2	RPL3	2797	rs142345484	rs564449	1	1	4.00054e-67	4.30469e-06	4.01692e-63	0.0413057	0.95869	13	rs4727462;rs564449;rs506597;rs142345484;rs221803;rs2432929;rs221783;rs221770;rs221781;rs221779;rs221774;rs35722278;rs11310682	0.269535022379545;0.194297445817581;0.116242349916699;0.0828208361666431;0.0622053576418252;0.0373568362141979;0.0339009864705749;0.0309167481331117;0.0304231226424896;0.0298942668509385;0.0286078244936056;0.0239541181186269;0.0200002763034651	0.958904	7:99539820_101594050	7:100169304_101231459	-0.0493634	0.00318366	-0.0222436	0.00381085	-0.0480136	0.00309426	-0.0229552	0.00372722
ENSG00000172354	ENSG00000105640	GNB2	RPL18A	2784	rs142345484	rs564449	1	1	2.81469e-66	3.02867e-05	2.65758e-63	0.0266496	0.97332	7	rs564449;rs4727462;rs142345484;rs221803;rs221783;rs506597;rs221800	0.402470897083756;0.235824414809566;0.112976025754248;0.0819510679012301;0.0595612353483316;0.0386258218034889;0.0247844418321868	0.958904	7:99539820_101594050	7:100169304_101228913	-0.0493634	0.00318366	-0.0230571	0.00421854	-0.0480136	0.00309426	-0.0240285	0.00408761
ENSG00000172354	ENSG00000116251	GNB2	RPL22	2949	rs142345484	rs2432929	1	1	1.15594e-68	1.24382e-07	4.07187e-63	0.0418982	0.958102	14	rs142345484;rs221803;rs506597;rs221774;rs2432929;rs4727462;rs221770;rs221783;rs221800;rs221781;rs564449;rs221779;rs35722278;rs11310682	0.16013205248146;0.108289850950451;0.094241142246067;0.0880676316290181;0.0806553306976244;0.0792856454276909;0.066951498742169;0.0624217616040615;0.0483792281438765;0.0410864333768408;0.0398635843229815;0.0360612543232922;0.0300635578152769;0.0258522373538376	0.976869	7:99539820_101594050	7:100165816_101269083	-0.0493634	0.00318366	-0.0245634	0.00379242	-0.0484342	0.00314239	-0.0249626	0.00375281
ENSG00000172354	ENSG00000131469	GNB2	RPL27	2813	rs142345484	rs4727462	1	1	3.61505e-67	3.88988e-06	2.78457e-63	0.0280187	0.971977	13	rs142345484;rs221803;rs4727462;rs564449;rs221783;rs506597;rs221800;rs221774;rs2432929;rs221770;rs221797;rs221781;rs11310682	0.201287856368562;0.184131864052342;0.178183554000439;0.0968501460031716;0.0954060372640182;0.0631606928355871;0.0306050074049387;0.0248145189222362;0.0246372276494792;0.0206374696325431;0.0161489405405844;0.0116846507087349;0.0114954313540032	0.968207	7:99539820_101594050	7:100169304_101228913	-0.0493634	0.00318366	-0.0247262	0.00415899	-0.0483488	0.00312045	-0.024758	0.0041116
ENSG00000172354	ENSG00000140988	GNB2	RPS2	2681	rs142345484	rs221796	1	1	1.20098e-65	0.000129228	3.39107e-63	0.0345582	0.965313	11	rs221803;rs142345484;rs221783;rs4727462;rs564449;rs221800;rs221797;rs11310682;rs35436931;rs221781;rs2432929	0.233423827774677;0.227102572532991;0.163948820556986;0.115840391108511;0.0968010686117268;0.0507942945899211;0.021594770626202;0.0211669119705859;0.00933001689296254;0.00769034455518174;0.00736817344851057	0.911188	7:99539820_101594050	7:100187392_101195288	-0.0493634	0.00318366	-0.0251658	0.00472394	-0.0501784	0.0032911	-0.0269764	0.00487947
ENSG00000172354	ENSG00000142541	GNB2	RPL13A	4036	rs142345484	rs564449	1	1	4.55882e-74	4.90541e-13	2.51258e-63	0.0250862	0.974914	6	rs4727462;rs564449;rs221803;rs142345484;rs221783;rs506597	0.467620334590441;0.367307821118549;0.035562770763604;0.0331513533153364;0.0239713999298624;0.0232920107800147	0.958904	7:99539820_101594050	7:100121789_101442418	-0.0493634	0.00318366	-0.0281381	0.00351344	-0.0480136	0.00309426	-0.0289959	0.00343984
ENSG00000172354	ENSG00000142676	GNB2	RPL11	2939	rs142345484	rs4727462	1	1	3.54229e-67	3.8116e-06	3.73134e-63	0.0382267	0.96177	14	rs4727462;rs142345484;rs564449;rs506597;rs221803;rs221783;rs2432929;rs11310682;rs221774;rs221781;rs221770;rs221779;rs221800;rs35722278	0.260880936272918;0.137883996025919;0.134325433333654;0.0938118004872406;0.089029284231008;0.0470261252080786;0.0333429005594368;0.0295091848032107;0.0283138274421645;0.0277400722362958;0.0276691330716929;0.0215250265904291;0.0183841519308451;0.0173917847009053	0.968207	7:99539820_101594050	7:100169304_101269083	-0.0493634	0.00318366	-0.0225008	0.00382414	-0.0483488	0.00312045	-0.0230428	0.00378328
ENSG00000172354	ENSG00000144713	GNB2	RPL32	2802	rs142345484	rs564449	1	1	8.85482e-67	9.52801e-06	3.2003e-63	0.032501	0.967489	13	rs142345484;rs4727462;rs564449;rs221803;rs221783;rs506597;rs221774;rs221800;rs2432929;rs221781;rs221770;rs221779;rs35722278	0.232395469260022;0.180661396721899;0.148258740859595;0.0926812201566966;0.0584881859483586;0.0472722279834717;0.0364752444073651;0.0350207237824966;0.0333671139610744;0.0290363176199622;0.0276927977464779;0.0218777684918877;0.0172187631386217	0.958904	7:99539820_101594050	7:100169304_101228913	-0.0493634	0.00318366	-0.0213263	0.00366707	-0.0480136	0.00309426	-0.0212236	0.00358992
ENSG00000172354	ENSG00000147403	GNB2	RPL10	2658	rs142345484	rs58927259	1	1	1.06037e-65	0.000114099	3.68247e-63	0.0376999	0.962186	13	rs4727462;rs142345484;rs221803;rs221783;rs564449;rs221800;rs506597;rs11310682;rs221797;rs221774;rs2432929;rs221781;rs221770	0.239527960168383;0.177519857013833;0.129968085753619;0.0870558649713676;0.0727121123890857;0.0472361992935146;0.046904157636429;0.0382661015174442;0.0275335403088789;0.0244588642991985;0.0234999584251948;0.0196882911742589;0.0193494873603468	0.808753	7:99539820_101594050	7:100229525_101231459	-0.0493634	0.00318366	-0.0213397	0.00402416	-0.047486	0.00313114	-0.0221001	0.00398991
ENSG00000172354	ENSG00000149273	GNB2	RPS3	2927	rs142345484	rs221796	1	1	4.12544e-68	4.43908e-07	4.05697e-63	0.0417376	0.958262	12	rs4727462;rs142345484;rs221803;rs564449;rs221783;rs506597;rs221800;rs2432929;rs221774;rs221770;rs221781;rs221779	0.22367889674851;0.197244330173163;0.142928520676236;0.133280531499706;0.0704599591062852;0.0420745580350703;0.0353579228030124;0.0252801994400675;0.0236551941878831;0.0208573663710084;0.020300665710589;0.0166814633133443	0.911188	7:99539820_101594050	7:100169304_101269083	-0.0493634	0.00318366	-0.0258105	0.00408275	-0.0501784	0.0032911	-0.0274166	0.00420778
ENSG00000172354	ENSG00000167526	GNB2	RPL13	2819	rs142345484	rs221783	1	1	4.18155e-70	4.49946e-09	2.45534e-63	0.024469	0.975531	7	rs142345484;rs221803;rs221783;rs564449;rs4727462;rs221800;rs221797	0.283023410886624;0.242045831114107;0.196757554877803;0.0744569841947336;0.0725604451363243;0.0602930608619429;0.0325065669573748	0.996044	7:99539820_101594050	7:100169304_101231459	-0.0493634	0.00318366	-0.0284398	0.00402453	-0.0492386	0.00318886	-0.0288764	0.00403182
ENSG00000172354	ENSG00000167658	GNB2	EEF2	2672	rs142345484	rs4727462	1	1	2.33487e-65	0.000251238	3.14892e-63	0.0319476	0.967801	12	rs4727462;rs564449;rs142345484;rs221803;rs221800;rs221783;rs11310682;rs506597;rs2432929;rs221770;rs221797;rs221774	0.364371821418144;0.142444997625808;0.117442197795219;0.0970444393030985;0.0582999931038755;0.0467539686517776;0.033063780013638;0.024004340396097;0.0211583932994065;0.0181619774947626;0.0177920461382455;0.0158766593352458	0.968207	7:99539820_101594050	7:100223758_101228913	-0.0493634	0.00318366	-0.023454	0.00449653	-0.0483488	0.00312045	-0.0245041	0.00441032
ENSG00000172354	ENSG00000173726	GNB2	TOMM20	2810	rs142345484	rs221796	1	1	5.09242e-66	5.47958e-05	6.57034e-63	0.0688364	0.931109	15	rs142345484;rs506597;rs4727462;rs221803;rs221774;rs221783;rs564449;rs221800;rs2432929;rs221797;rs221770;rs221781;rs221779;rs11310682;rs35722278	0.221757075407242;0.168069941622467;0.113775882819026;0.111408526303288;0.0624512063448822;0.0527407138002722;0.0456915993938795;0.0443621739681613;0.028246303442011;0.0273518217419296;0.0236014360613768;0.0177747775167107;0.0158709001651725;0.0131387237228758;0.0125525655835408	0.911188	7:99539820_101594050	7:100165816_101228913	-0.0493634	0.00318366	-0.024359	0.0044381	-0.0501784	0.0032911	-0.0266552	0.0046168
ENSG00000172354	ENSG00000174444	GNB2	RPL4	2819	rs142345484	rs58927259	1	1	2.48311e-67	2.67189e-06	3.87719e-63	0.0397992	0.960198	13	rs4727462;rs142345484;rs564449;rs221803;rs506597;rs221783;rs221800;rs221774;rs2432929;rs221770;rs221781;rs221779;rs35722278	0.263567614408786;0.198223411397625;0.175530265400973;0.0800231575828507;0.0648813192071457;0.0458935681287864;0.0268231255672496;0.0236563028495451;0.022945064550913;0.0196900504501031;0.0143405269758038;0.0142175541302944;0.0118455649338712	0.808753	7:99539820_101594050	7:100169304_101231459	-0.0493634	0.00318366	-0.0227122	0.00375613	-0.047486	0.00313114	-0.0233002	0.00369887
ENSG00000172354	ENSG00000177600	GNB2	RPLP2	2711	rs142345484	rs221796	1	1	1.0201e-65	0.000109766	4.44817e-63	0.0459556	0.953935	12	rs221803;rs142345484;rs221783;rs221800;rs221797;rs4727462;rs564449;rs11310682;rs35436931;rs506597;rs2432929;rs221796	0.235199100471527;0.228699412667908;0.128305294670935;0.126013877596289;0.050363024743408;0.0450080970564919;0.0445725138272487;0.0408677187893899;0.022723453672236;0.0125212834065706;0.00972735542652819;0.00922958056972725	0.911188	7:99539820_101594050	7:100187081_101214442	-0.0493634	0.00318366	-0.0249265	0.00462252	-0.0501784	0.0032911	-0.0271562	0.00476063
ENSG00000172354	ENSG00000197756	GNB2	RPL37A	2681	rs142345484	rs221796	1	1	6.41643e-66	6.90424e-05	3.41807e-63	0.0348492	0.965082	14	rs142345484;rs221803;rs221783;rs4727462;rs221800;rs564449;rs221797;rs221774;rs506597;rs2432929;rs221770;rs221781;rs221779;rs35722278	0.30534794954202;0.18270187840014;0.109974149672379;0.0607522162598551;0.0496968608316605;0.0420898337252792;0.0402184691580026;0.0389684674967667;0.0281869782783462;0.0266559680227988;0.0228916173782644;0.0224372986908883;0.0177985602794478;0.0142973912708296	0.911188	7:99539820_101594050	7:100187081_101197094	-0.0493634	0.00318366	-0.0256343	0.00462706	-0.0501784	0.0032911	-0.0265077	0.00476582
ENSG00000172354	ENSG00000198034	GNB2	RPS4X	4045	rs142345484	rs564449	1	1	9.74238e-72	1.04831e-10	2.86876e-63	0.0289265	0.971074	8	rs564449;rs4727462;rs221803;rs142345484;rs221783;rs11310682;rs506597;rs221800	0.340694634227885;0.339291541466569;0.0854177779899696;0.0849089059025697;0.0334435197598374;0.0309925698589245;0.0229946267945456;0.0212938077792194	0.958904	7:99539820_101594050	7:100124643_101442919	-0.0493634	0.00318366	-0.0247029	0.00332686	-0.0480136	0.00309426	-0.0252993	0.00326616
ENSG00000172354	ENSG00000198755	GNB2	RPL10A	2841	rs142345484	rs221783	1	1	5.10273e-68	5.49067e-07	3.28705e-63	0.0334364	0.966563	12	rs142345484;rs221803;rs221783;rs564449;rs4727462;rs221781;rs2432929;rs221770;rs221779;rs221774;rs35722278;rs221800	0.231346093359664;0.168494771838945;0.131679885450545;0.106591985054367;0.0928043779140542;0.0424095043117336;0.0406176765636743;0.0344091592340127;0.0322142988086319;0.0292794248532058;0.026594975526112;0.0180194652942112	0.996044	7:99539820_101594050	7:100169304_101269083	-0.0493634	0.00318366	-0.0292838	0.004649	-0.0492386	0.00318886	-0.0297011	0.00465947
ENSG00000172375	ENSG00000063176	C2CD2L	SPHK2	2747	rs150884703	rs150884703	6	1	1.40257e-306	0.000412663	1.33323e-305	0.00192731	0.99766	2	rs150884703;rs143379802	0.88901325208662;0.110986747913329	1	11:117428299_120386136	11:118638950_119637215	-0.233079	0.00911402	-0.0440811	0.00867801	-0.233079	0.00911402	-0.0440811	0.00867801
ENSG00000172375	ENSG00000184897	C2CD2L	H1-10	3209	rs66951323	rs7234	4	1	0	6.20047e-14	0	0.0273688	0.972631	2	rs66951323;rs11288472	0.848745564799626;0.151089603831495	0.995722	11:117428299_120386136	11:118583462_119795745	0.359869	0.00352354	-0.0315731	0.00378489	0.354038	0.00346848	-0.0310746	0.00371504
ENSG00000172409	ENSG00000169704	CLP1	GP9	4142	rs11601449	rs1426980346	1	1	2.33375e-79	6.50174e-08	4.51831e-73	0.124127	0.875873	41	rs11601449;rs11605731;rs7949841;rs11229116;rs34898752;rs1261061380;rs17455520;rs80304923;rs77993055;rs201123922;rs9667675;rs34645509;rs12807250;rs12146541;rs4827;rs79740710;rs371206899;rs71484461;rs35808061;rs12785533;rs12804972;rs11607056;11:57824551:C:CAA;rs12790196;rs7116341;rs11604333;rs11604325;rs146423529;rs7121169;rs12362166;rs79260745;rs11570191;rs708228;rs11229131;rs10792112;rs11229130;rs150343739;rs143251085;rs11570190;rs7932091;rs386373855	0.0766821425378132;0.0762770415533945;0.0759123180076629;0.0636312366715362;0.0596751003534871;0.0558026477752211;0.0529344646153756;0.0508786687311741;0.0501075499747912;0.0470696108788369;0.0324798670564147;0.0223645444885003;0.0183924707046578;0.0177891807132331;0.0173420370833465;0.0156727865857151;0.0154510917991116;0.0140925881396738;0.0135220809038912;0.0126291256730886;0.0106281990754104;0.0103316494358803;0.00990225886458675;0.00941892274708369;0.00914507313065171;0.00905168824885299;0.00877071738667784;0.00862446963987899;0.00844776510708618;0.00839762484156652;0.0081028926632083;0.00733307458507749;0.00718406641529596;0.00673880359813197;0.00670557716607718;0.00667802073637053;0.0065885452763931;0.0059744782278836;0.0056355176538734;0.00545725005424292;0.00509047899307249	0.985571	11:56809611_59176631	11:57101733_58432735	0.0824654	0.00450513	0.0192988	0.00291327	0.0820669	0.00455981	0.0197786	0.00294868
ENSG00000172493	ENSG00000137441	AFF1	FGFBP2	4009	rs138799782	rs200247723	1	1	1.2004e-29	6.10668e-07	6.18813e-25	0.0295392	0.97046	2	rs766512389;rs138799782	0.742869439943744;0.251702390949717	0.90272	4:85982361_87853953	4:86404967_87643569	-0.0426019	0.00296617	-0.0219508	0.00379909	0.0406054	0.00291745	0.023229	0.0037209
ENSG00000172508	ENSG00000102878	CARNS1	HSF4	2719	rs35475784	rs35475784	8	1	7.83598e-16	5.45271e-07	1.11239e-11	0.00575213	0.994247	4	rs35475784;rs35313216;rs140151051;rs71457724	0.742593900974799;0.124096265043682;0.0503303988017063;0.0438189032972246	1	11:65306126_68364358	11:65694073_67115019	0.0927675	0.0115161	0.0651496	0.0103626	0.0927675	0.0115161	0.0651496	0.0103626
ENSG00000172508	ENSG00000119559	CARNS1	C19orf25	2096	rs35475784	rs35475784	8	1	1.01889e-14	7.09004e-06	1.29162e-11	0.00700185	0.992991	5	rs35475784;rs35313216;rs71457724;rs140151051;rs68002554	0.677404410023396;0.13909029493722;0.0628309207211453;0.061668820678625;0.058256372179446	1	11:65306126_68364358	11:65940873_67232817	0.0927675	0.0115161	-0.0501444	0.00853273	0.0927675	0.0115161	-0.0501444	0.00853273
ENSG00000172508	ENSG00000130649	CARNS1	CYP2E1	1712	rs35475784	rs35475784	8	1	3.86158e-14	2.6871e-05	7.32608e-12	0.00310415	0.996869	2	rs35475784;rs35313216	0.89948376266111;0.0579769040270946	1	11:65306126_68364358	11:66025095_67022722	0.0927675	0.0115161	0.090271	0.0158631	0.0927675	0.0115161	0.090271	0.0158631
ENSG00000172508	ENSG00000146540	CARNS1	C7orf50	1771	rs35475784	rs7119588	8	1	2.02919e-14	1.41202e-05	3.39162e-11	0.0216441	0.978342	3	rs35475784;rs68002554;rs7119588	0.637512010820899;0.303302398263466;0.0231617474107616	0.908801	11:65306126_68364358	11:66025095_67115019	0.0927675	0.0115161	0.060306	0.0108149	0.0986893	0.0126692	0.0704212	0.0119123
ENSG00000172508	ENSG00000167992	CARNS1	VWCE	1995	11:67489566:C:T	rs7114510	1	1	3.21059e-39	1.34729e-14	1.47238e-26	0.059907	0.940093	8	rs35392564;rs917570;rs7114510;rs59069117;11:67489566:C:T;rs756769948;rs35787427;rs1893973	0.391572917264375;0.168421621716632;0.118293121412941;0.103513629446489;0.0649868510385478;0.057920124857688;0.0385508894861625;0.0173503913681019	0.934895	11:65306126_68364358	11:66703972_68135585	0.0950484	0.00461281	0.0393709	0.00467414	0.0911423	0.0044894	0.0403816	0.00453044
ENSG00000172508	ENSG00000184163	CARNS1	C1QTNF12	3771	rs35475784	rs35475784	8	1	1.34784e-15	9.37901e-07	9.03143e-12	0.00429316	0.995706	3	rs35475784;rs68002554;rs35313216	0.860325404511152;0.0645850253164191;0.0424168459613596	1	11:65306126_68364358	11:65940873_68216061	0.0927675	0.0115161	0.0907439	0.0144949	0.0927675	0.0115161	0.0907439	0.0144949
ENSG00000172508	ENSG00000213638	CARNS1	ADAT3	2095	rs35475784	rs68002554	8	1	3.23106e-13	0.000224835	2.73079e-11	0.0170369	0.982738	4	rs35475784;rs68002554;rs71457724;rs35313216	0.456816053723506;0.409525878675346;0.0715487477859439;0.0410691581414567	0.949017	11:65306126_68364358	11:66308889_67807246	0.0927675	0.0115161	-0.0637343	0.012548	0.0989249	0.0122397	-0.0729867	0.0134584
ENSG00000172530	ENSG00000117640	BANP	MTFR1L	1898	rs6540120	rs6540123	4	2	4.06969e-139	2.40018e-06	2.32609e-134	0.135457	0.864541	2	rs6540120;rs4843285	0.915631575345903;0.0382830791742566	0.966033	16:87368527_88648151	16:87448998_88582686	-0.0455331	0.00383787	0.0250112	0.00454213	-0.0443749	0.00378896	0.0248591	0.00445481
ENSG00000172613	ENSG00000102878	RAD9A	HSF4	2734	rs35475784	rs35475784	2	1	7.89632e-60	4.29572e-07	1.12095e-55	0.00410638	0.995893	1	rs35475784	0.99674	1	11:64522288_69024099	11:65694073_67115019	0.173933	0.00878042	0.0651496	0.0103626	0.173933	0.00878042	0.0651496	0.0103626
ENSG00000172613	ENSG00000119559	RAD9A	C19orf25	2107	rs35475784	rs35475784	2	1	1.12381e-58	6.11368e-06	1.42462e-55	0.00576168	0.994232	1	rs35475784	0.995601	1	11:64522288_69024099	11:65940873_67232817	0.173933	0.00878042	-0.0501444	0.00853273	0.173933	0.00878042	-0.0501444	0.00853273
ENSG00000172613	ENSG00000130649	RAD9A	CYP2E1	1721	rs35475784	rs35475784	2	1	3.21988e-58	1.75166e-05	6.10867e-56	0.0013259	0.998657	1	rs35475784	0.998866	1	11:64522288_69024099	11:66025095_67022722	0.173933	0.00878042	0.090271	0.0158631	0.173933	0.00878042	0.090271	0.0158631
ENSG00000172613	ENSG00000146540	RAD9A	C7orf50	1794	rs35475784	rs7119588	2	1	2.38865e-58	1.29946e-05	3.99242e-55	0.0197589	0.980228	1	rs35475784	0.999306	0.908801	11:64522288_69024099	11:66025095_67115019	0.173933	0.00878042	0.060306	0.0108149	0.181181	0.00970142	0.0704212	0.0119123
ENSG00000172613	ENSG00000184163	RAD9A	C1QTNF12	3744	rs35475784	rs35475784	2	1	1.17561e-59	6.39551e-07	7.87739e-56	0.00229	0.997709	1	rs35475784	0.999156	1	11:64522288_69024099	11:65940873_68216061	0.173933	0.00878042	0.0907439	0.0144949	0.173933	0.00878042	0.0907439	0.0144949
ENSG00000172613	ENSG00000213638	RAD9A	ADAT3	2100	rs35475784	rs68002554	2	1	5.25165e-57	0.000285698	4.43853e-55	0.0221912	0.977523	1	rs35475784	0.99591	0.949017	11:64522288_69024099	11:66308889_67807246	0.173933	0.00878042	-0.0637343	0.012548	0.181751	0.00938239	-0.0729867	0.0134584
ENSG00000172661	ENSG00000099290	WASHC2C	WASHC2A	4672	rs79904575	rs148083435	3	3	3.21379e-266	9.7547e-09	1.37156e-260	0.00216737	0.997833	1	rs79904575	0.950265	0.999734	10:43317998_48996950	10:44374614_45793552	-0.343061	0.0180438	0.0957655	0.0213751	-0.346031	0.0182889	0.0971995	0.0216609
ENSG00000172661	ENSG00000132471	WASHC2C	WBP2	2351	rs57491883	rs10793619	4	1	1.83627e-87	8.22427e-05	1.30391e-84	0.0565128	0.943405	1	rs57491883	1	0.901342	10:43317998_48996950	10:45026872_45793552	-0.342842	0.00570282	-0.0131698	0.00244325	-0.306955	0.00562302	-0.0133395	0.00238118
ENSG00000172661	ENSG00000172270	WASHC2C	BSG	2562	rs57491883	rs11239543	4	1	1.53326e-88	6.86714e-06	7.87538e-85	0.0333389	0.966654	1	rs57491883	1	0.87351	10:43317998_48996950	10:44958502_45793552	-0.342842	0.00570282	-0.0181343	0.00309938	-0.29365	0.00547297	-0.017592	0.00295255
ENSG00000172667	ENSG00000166947	ZMAT3	EPB42	3314	rs139689331	rs4955801	5	1	6.98805e-159	0.000513386	1.87477e-156	0.136005	0.863481	2	rs139689331;rs2677763	0.823712338197192;0.174241837228178	0.903427	3:177776952_180243424	3:178592726_179594232	-0.0984703	0.00434146	0.0166795	0.00333781	0.0913341	0.00437686	-0.0183592	0.00333828
ENSG00000172667	ENSG00000166947	ZMAT3	EPB42	3314	rs4955807	rs4955801	4	1	1.6797e-32	0.000490458	4.50634e-30	0.129842	0.869668	4	rs4955807;rs7651110;rs11364006;rs6772028	0.750531316941918;0.0956281266480428;0.074606585134546;0.0617842158709849	0.886838	3:177776952_180243424	3:178592726_179594232	0.0685184	0.00430452	-0.0166872	0.00331252	0.0913341	0.00437686	-0.0183592	0.00333828
ENSG00000172687	ENSG00000110931	ZNF738	CAMKK2	4966	rs67876192	rs12327638	1	2	0	0.000183418	0	0.022094	0.977723	1	rs67876192	0.996115	0.997891	19:19965443_23039358	19:20548266_21589550	-0.291611	0.00630728	0.0180006	0.00403995	-0.292014	0.00632913	0.0182611	0.00405065
ENSG00000172687	ENSG00000149357	ZNF738	LAMTOR1	4595	rs67876192	rs12973203	1	1	0	1.88564e-08	0	0.0708377	0.929162	1	rs67876192	0.998105	0.983444	19:19965443_23039358	19:20981476_22114855	-0.291611	0.00630728	0.019265	0.00306347	-0.286624	0.00624358	0.0192744	0.00300941
ENSG00000172687	ENSG00000174718	ZNF738	RESF1	4477	rs67876192	rs74174022	1	1	0	2.15801e-06	0	0.138431	0.861567	1	rs67876192	0.997011	0.953138	19:19965443_23039358	19:21004038_22102698	-0.291611	0.00630728	0.0168909	0.00288233	-0.303676	0.00679071	0.0192246	0.00309791
ENSG00000172716	ENSG00000147180	SLFN11	ZNF711	3316	rs35346041	rs11651305	2	1	0	3.56935e-18	3.56112e-298	0.0555139	0.944486	13	rs35346041;rs12602385;rs12940942;rs12945522;rs12949588;rs7221768;rs12940950;rs12945972;rs11651305;rs12602407;rs12600638;rs7207694;rs11654852	0.656609885066832;0.14039441179699;0.0187974481645788;0.0151971906650874;0.0142495414508621;0.014152011275573;0.0139239814836921;0.0139239814836921;0.0135872546159775;0.0134763353598721;0.0134763353598721;0.0134088034240669;0.0131969229410433	0.994901	17:34147083_35740873	17:34641989_35740873	-0.106846	0.00348241	0.0543295	0.00527795	-0.10616	0.00346811	0.0545641	0.00525412
ENSG00000172716	ENSG00000147231	SLFN11	RADX	3067	rs35346041	rs12602385	2	1	3.43065e-302	5.52997e-06	4.60713e-298	0.0724086	0.927586	14	rs35346041;rs12602385;rs12940942;rs12949588;rs12940950;rs12945972;rs7221768;rs12945522;rs12602407;rs12600638;rs11080325;rs11651305;rs7207694;rs11654852	0.561114107879814;0.220025313710602;0.0202874038375456;0.0158466243772862;0.0154761736301898;0.0154761736301898;0.0153516930297297;0.0152887099461674;0.0149660070197209;0.0149660070197209;0.0134123289410916;0.0131193265573023;0.0129806153332305;0.0127542047566593	0.992509	17:34147083_35740873	17:34693997_35740873	-0.106846	0.00348241	0.0238075	0.00400204	-0.106188	0.00346911	0.024468	0.00398588
ENSG00000172716	ENSG00000158856	SLFN11	DMTN	3658	rs11650473	rs11650473	4	5	6.72786e-59	3.70768e-21	3.99927e-41	0.000204379	0.999796	1	rs11650473	1	1	17:34147083_35740873	17:34527733_35740873	-0.0765087	0.00425847	0.0478542	0.00297001	-0.0765087	0.00425847	0.0478542	0.00297001
ENSG00000172716	ENSG00000173068	SLFN11	BNC2	2539	rs11650473	rs11650473	4	4	3.21301e-43	1.77067e-05	4.29663e-41	0.000368616	0.999614	1	rs11650473	1	1	17:34147083_35740873	17:34850614_35740873	-0.0765087	0.00425847	0.0447146	0.00674979	-0.0765087	0.00425847	0.0447146	0.00674979
ENSG00000172716	ENSG00000182195	SLFN11	LDOC1	3185	rs35346041	rs11656388	2	1	8.16455e-303	1.31607e-06	6.95906e-298	0.110396	0.889603	11	rs35346041;rs12602385;rs12940942;rs12949588;rs12940950;rs12945972;rs12602407;rs12600638;rs7221768;rs12945522;rs11651305	0.808336383537192;0.0658161672496823;0.0118754201491605;0.0088103447006768;0.00860635808650442;0.00860635808650442;0.00856600476716356;0.00856600476716356;0.00848049657921081;0.00821706891777386;0.00811970172482357	0.84131	17:34147083_35740873	17:34673329_35740873	-0.106846	0.00348241	0.0338408	0.00520101	-0.10259	0.0036298	0.0376236	0.00547575
ENSG00000172716	ENSG00000186462	SLFN11	NAP1L2	3077	rs35346041	rs12602385	2	2	8.64434e-302	1.39341e-05	4.86523e-298	0.0765773	0.923409	13	rs35346041;rs12602385;rs12940942;rs12949588;rs12940950;rs12945972;rs12602407;rs12600638;rs12945522;rs7221768;rs11651305;rs7207694;rs11654852	0.638460666955482;0.175046375221477;0.0173776138312684;0.0131009046718656;0.0128331772152691;0.0128331772152691;0.0123796991983451;0.0123796991983451;0.0123488536681574;0.0120331809062005;0.0119000579426951;0.0117417229600337;0.0115943050258813	0.992509	17:34147083_35740873	17:34693997_35740873	-0.106846	0.00348241	0.0294943	0.00494878	-0.106188	0.00346911	0.0300313	0.00492595
ENSG00000172716	ENSG00000198574	SLFN11	SH2D1B	2625	rs11650473	rs72828026	4	3	8.74104e-43	4.81713e-05	1.60143e-40	0.00683915	0.993113	1	rs11650473	0.999999	0.899438	17:34147083_35740873	17:34820670_35740873	-0.0765087	0.00425847	0.0404129	0.00601026	-0.0780686	0.00443889	0.0459848	0.0062639
ENSG00000172716	ENSG00000204463	SLFN11	BAG6	2521	rs11650473	rs11650473	4	4	2.29547e-51	1.26502e-13	3.9078e-41	0.000153869	0.999846	1	rs11650473	1	1	17:34147083_35740873	17:34831774_35740873	-0.0765087	0.00425847	0.038727	0.00402503	-0.0765087	0.00425847	0.038727	0.00402503
ENSG00000172725	ENSG00000100225	CORO1B	FBXO7	1953	rs140895403	rs1790752	1	2	2.37977e-181	0.00797698	2.83874e-180	0.0933571	0.898666	6	rs140895403;rs630172;rs3741168;rs595130;rs1628442;rs61889868	0.566231342089576;0.149142548446378;0.091823282523735;0.0789818365299965;0.0441467489005735;0.0425390001381127	0.915589	11:65510041_68151211	11:66586171_67987716	0.0970256	0.00339789	-0.0183789	0.00325369	-0.0921404	0.00334479	0.0193316	0.00321296
ENSG00000172725	ENSG00000206177	CORO1B	HBM	1569	rs140895403	rs3741168	1	1	8.48547e-185	2.84433e-06	3.04185e-180	0.100163	0.899834	7	rs3741168;rs630172;rs140895403;rs595130;rs61889868;rs1628442;rs72192796	0.298087582794246;0.238115215272723;0.113283946164571;0.100531191254761;0.0952485597304011;0.0883471997248278;0.0663841307129367	0.942538	11:65510041_68151211	11:66927500_68044496	0.0970256	0.00339789	0.0235111	0.00410847	-0.0938391	0.0032935	-0.0245349	0.00398643
ENSG00000172765	ENSG00000000938	TMCC1	FGR	3334	rs150125165	rs150125165	2	1	6.52235e-12	8.16343e-06	2.98109e-08	0.0353824	0.964609	14	rs150125165;rs7634281;rs17497118;rs17497159;rs1056235;rs41266485;rs35703629;rs200529246;rs78559200;rs77972570;rs78031583;rs74741864;rs75248891;rs9859117	0.283121546206026;0.085289462855452;0.0846506683731642;0.0764675870901038;0.076192284652193;0.070857178853365;0.0648338833544359;0.0387865004300612;0.0355705781951959;0.035110839953067;0.0351072365344934;0.0301881674053001;0.0294924223450646;0.0165098431307846	1	3:127025364_131946691	3:127025364_128186805	0.0311622	0.00525013	-0.0237984	0.00398754	0.0311622	0.00525013	-0.0237984	0.00398754
ENSG00000172765	ENSG00000005483	TMCC1	KMT2E	3307	rs150125165	rs150125165	2	1	4.35102e-13	5.44578e-07	2.4064e-08	0.0281751	0.971824	12	rs150125165;rs1056235;rs7634281;rs41266485;rs17497118;rs200529246;rs17497159;rs77972570;rs78031583;rs35703629;rs78559200;rs74741864	0.298474641447866;0.177728969121863;0.117534432399205;0.106167146251507;0.0445615124182367;0.0407385826240177;0.0402959753601233;0.0300237282044525;0.0300178610046721;0.0275876019349;0.0217140861216357;0.0188431851711857	1	3:127025364_131946691	3:127086744_128190915	0.0311622	0.00525013	0.0205632	0.00319965	0.0311622	0.00525013	0.0205632	0.00319965
ENSG00000172765	ENSG00000006652	TMCC1	IFRD1	3294	rs150125165	rs9859117	2	1	1.65438e-12	2.07064e-06	2.93194e-08	0.034766	0.965232	13	rs7634281;rs41266485;rs1056235;rs35703629;rs150125165;rs9859117;rs17497118;rs74741864;rs200529246;rs78031583;rs77972570;rs17497159;rs75248891	0.234107524473;0.231124220183207;0.168036780051665;0.106738153376742;0.0456992226608319;0.0422650631320468;0.0205786825923011;0.0199570664541773;0.0195082545909847;0.0191324353028116;0.0191296866865787;0.0189572618212205;0.018916067660545	0.941847	3:127025364_131946691	3:127086744_128184679	0.0311622	0.00525013	-0.0227144	0.00385755	0.0303759	0.00525894	-0.0241875	0.00385609
ENSG00000172765	ENSG00000015285	TMCC1	WAS	3112	rs150125165	rs9859117	2	1	3.33111e-11	4.16925e-05	4.2128e-08	0.0508294	0.949129	15	rs41266485;rs1056235;rs7634281;rs35703629;rs200529246;rs150125165;rs78559200;rs9859117;rs17497118;rs17497159;rs77972570;rs78031583;rs74741864;rs75248891;rs536939425	0.139402455157375;0.133116463243125;0.132398765680325;0.0923034348988979;0.0608432597354941;0.0537867974832955;0.0457601228227255;0.0454596871528573;0.0442862215021744;0.0434969119276173;0.0411540123802427;0.0411451356832147;0.0389592066847678;0.0360436937956084;0.00755704125735623	0.941847	3:127025364_131946691	3:127128677_128185347	0.0311622	0.00525013	0.0128144	0.00237777	0.0303759	0.00525894	0.0138214	0.00238739
ENSG00000172765	ENSG00000022567	TMCC1	SLC45A4	3335	rs150125165	rs9859117	2	1	5.49435e-11	6.87677e-05	1.48367e-07	0.184066	0.815865	21	rs35703629;rs9859117;rs7610520;rs536939425;rs6784784;rs74954655;rs7632589;rs41266485;rs151232553;rs1056235;rs7634281;rs79669902;rs59037328;rs2336408;rs1979526;rs1979527;rs150125165;rs200529246;rs78559200;rs17497118;rs77972570	0.120367170361335;0.10400467615885;0.0699457857221792;0.0652803372164464;0.0629005646173917;0.0567163452578358;0.0554917206252385;0.0520745498234644;0.0490672794558235;0.0490127388098649;0.0488283421442814;0.0466466767953983;0.039504644139513;0.0358832367584903;0.0251179288045563;0.0173122772965498;0.013903836730669;0.0122391567745191;0.0121226311771688;0.00869369574114984;0.00856392942107216	0.941847	3:127025364_131946691	3:127035970_128190915	0.0311622	0.00525013	-0.0213422	0.00429814	0.0303759	0.00525894	-0.024988	0.00430936
ENSG00000172765	ENSG00000024048	TMCC1	UBR2	3237	rs150125165	rs1056235	2	1	8.98556e-13	1.12464e-06	2.74955e-08	0.0324786	0.96752	11	rs1056235;rs7634281;rs41266485;rs35703629;rs200529246;rs9859117;rs17497118;rs17497159;rs77972570;rs78031583;rs78559200	0.340318492286687;0.212499205230129;0.200974407593667;0.0792851504701443;0.0272811021796807;0.0200068186018407;0.0168906787745713;0.0159530296964128;0.0153135520833744;0.0153134578591761;0.0137547961621053	0.957466	3:127025364_131946691	3:127086744_128190915	0.0311622	0.00525013	0.0187527	0.00331356	0.0323579	0.00531396	0.0214049	0.00334999
ENSG00000172765	ENSG00000033327	TMCC1	GAB2	3302	rs150125165	rs9859117	2	1	6.52381e-12	8.16525e-06	3.11454e-08	0.037056	0.962936	14	rs7634281;rs41266485;rs150125165;rs35703629;rs17497118;rs17497159;rs1056235;rs74741864;rs75248891;rs78031583;rs77972570;rs200529246;rs78559200;rs9859117	0.139325150648207;0.129024600379127;0.116369974275091;0.0783817946020505;0.0754820648977969;0.0732598886652905;0.0730412626863721;0.0530659574397542;0.0497693297957971;0.0441761444011861;0.0441719571324829;0.0341381145630589;0.0314211795440074;0.0251722373808732	0.941847	3:127025364_131946691	3:127086744_128186805	0.0311622	0.00525013	0.0156277	0.0026888	0.0303759	0.00525894	0.016052	0.00269667
ENSG00000172765	ENSG00000033627	TMCC1	ATP6V0A1	3339	rs150125165	rs79983121	2	1	1.7935e-15	2.24476e-09	3.54907e-08	0.0425054	0.957495	13	rs17497118;rs17497159;rs77972570;rs78031583;rs200529246;rs74741864;rs75248891;rs79983121;rs78559200;rs150125165;rs113761591;rs1056235;rs7634281	0.20346559832154;0.181133409492298;0.0972007480548934;0.0971906396119435;0.0779109308045354;0.0627680051409242;0.0597980207237084;0.0435180135954062;0.0324116078003056;0.032154055766779;0.0288032452114924;0.0253396870322396;0.019087650782333	0.890792	3:127025364_131946691	3:127025364_128190915	0.0311622	0.00525013	0.0304859	0.00439835	0.0323494	0.00534154	0.0327278	0.00448693
ENSG00000172765	ENSG00000054179	TMCC1	ENTPD2	3296	rs150125165	rs6801421	2	1	1.72479e-11	2.15876e-05	1.23352e-07	0.152693	0.847285	24	rs150125165;rs1056235;rs41266485;rs7634281;rs7610520;rs35703629;rs6784784;rs59037328;rs536939425;rs200529246;rs74954655;rs7632589;rs151232553;rs79669902;rs2336408;rs78559200;rs78031583;rs77972570;rs17497118;rs17497159;rs74741864;rs75248891;rs9859117;rs6801421	0.150539435038181;0.0854036684282077;0.082237489700366;0.0779937714054531;0.0489715490681937;0.0480347917955858;0.0476484753793804;0.040068370957161;0.0365250596522402;0.035381701842674;0.034333718776526;0.0300323125957295;0.0289768058180945;0.0265672696299806;0.0246995860396257;0.0242773472842721;0.0198909745419042;0.0198905999031178;0.0188121400373796;0.0174935070814997;0.0164317585548899;0.0161147805897717;0.0147773925129076;0.0140719929742266	0.831544	3:127025364_131946691	3:127090564_128190915	0.0311622	0.00525013	-0.044867	0.00787822	0.0288645	0.00524981	-0.0478046	0.0078457
ENSG00000172765	ENSG00000059728	TMCC1	MXD1	3453	rs150125165	rs74741864	2	1	1.66727e-45	2.08677e-39	2.78067e-08	0.0328688	0.967131	8	rs74741864;rs75248891;rs78031583;rs77972570;rs17497159;rs17497118;rs200529246;rs7634281	0.26582302131047;0.242198367353574;0.119851415424193;0.119800182018074;0.0787938296901387;0.077508600535681;0.0267030308723847;0.0200685213399407	0.925338	3:127025364_131946691	3:126998416_128240343	0.0311622	0.00525013	0.0352198	0.00261491	0.0323709	0.00532535	0.0369542	0.00264565
ENSG00000172765	ENSG00000065613	TMCC1	SLK	2852	rs150125165	rs1979527	2	1	9.99046e-11	0.000125041	4.35535e-08	0.0526174	0.947258	18	rs7634281;rs41266485;rs1056235;rs17497118;rs17497159;rs78031583;rs77972570;rs74741864;rs75248891;rs35703629;rs200529246;rs150125165;rs78559200;rs9859117;rs1979526;rs7610520;rs74954655;rs79669902	0.127363265495986;0.108005679167517;0.100100981542992;0.0954037394020467;0.0859955054297062;0.0616856846673259;0.0616829011090502;0.057399412004155;0.0556789215497157;0.0451849257694781;0.0443514861045743;0.0317833494603432;0.0291408957454367;0.0145533811949494;0.0120366346479715;0.009124546200922;0.00844347281079123;0.00840408807290952	0.847952	3:127025364_131946691	3:127182227_128181679	0.0311622	0.00525013	0.0182687	0.0036244	0.0294218	0.00519065	0.0196329	0.00358703
ENSG00000172765	ENSG00000066336	TMCC1	SPI1	3311	rs150125165	rs41266485	2	1	3.5009e-14	4.38176e-08	2.69213e-08	0.0317585	0.968241	12	rs41266485;rs7634281;rs1056235;rs35703629;rs200529246;rs78559200;rs150125165;rs9859117;rs74741864;rs78031583;rs77972570;rs75248891	0.260384803940651;0.216828634342297;0.152397088057673;0.079342708891057;0.0557884736174682;0.0546628421635172;0.0301923441091454;0.0274380585593233;0.0216395059027039;0.0215194279989886;0.0215129089905912;0.0205379463314845	0.95708	3:127025364_131946691	3:127086744_128190915	0.0311622	0.00525013	0.0142925	0.00219968	0.0322158	0.00529424	0.0152792	0.00221869
ENSG00000172765	ENSG00000068079	TMCC1	IFI35	3339	rs150125165	rs113761591	2	1	2.35117e-15	2.94274e-09	5.15448e-08	0.0626392	0.937361	15	rs17497118;rs17497159;rs1056235;rs41266485;rs7634281;rs79983121;rs77972570;rs78031583;rs150125165;rs200529246;rs113761591;rs74741864;rs75248891;rs543265267;rs78559200	0.123674612396247;0.114773032509531;0.106027325695231;0.093242757891207;0.0899557082705612;0.0645496692507684;0.0576308482239065;0.0576299370363673;0.0487586064713486;0.047300957215136;0.0435328988345027;0.0415057136632434;0.0357021385967411;0.0251463314175675;0.0239383532956284	0.889335	3:127025364_131946691	3:126998416_128190915	0.0311622	0.00525013	-0.0275679	0.00395398	0.0321298	0.00534409	-0.0295665	0.00402898
ENSG00000172765	ENSG00000068323	TMCC1	TFE3	3339	rs150125165	rs35703629	2	1	1.78937e-19	2.23959e-13	2.73351e-08	0.0322774	0.967723	13	rs7634281;rs41266485;rs35703629;rs1056235;rs150125165;rs17497118;rs9859117;rs17497159;rs200529246;rs74741864;rs78031583;rs77972570;rs75248891	0.225753831036489;0.207956455560026;0.117618381603276;0.088663398545713;0.0840051393961844;0.0363076536787167;0.033228755490869;0.0332087909626;0.0305015164391746;0.0285034550083986;0.0282896822068656;0.0282844977218052;0.0272771301189583	0.945649	3:127025364_131946691	3:126998416_128190915	0.0311622	0.00525013	0.0225557	0.00272193	0.0309207	0.0052367	0.023021	0.00271952
ENSG00000172765	ENSG00000072110	TMCC1	ACTN1	2893	rs150125165	rs41266485	2	1	4.92994e-11	6.17035e-05	2.51395e-08	0.029524	0.970414	12	rs150125165;rs41266485;rs7634281;rs1056235;rs35703629;rs200529246;rs78559200;rs17497118;rs75248891;rs77972570;rs78031583;rs74741864	0.217151008494827;0.201991719020515;0.188050719246008;0.135470525781535;0.0515569438810253;0.0354157906271771;0.0349083543290496;0.0192296793711864;0.0185974251463957;0.0183420868022236;0.0183393086728362;0.0177776308676512	0.95708	3:127025364_131946691	3:127169750_128178540	0.0311622	0.00525013	0.0148835	0.0026724	0.0322158	0.00529424	0.015178	0.00269714
ENSG00000172765	ENSG00000072609	TMCC1	CHFR	3289	rs150125165	rs200529246	2	1	1.82886e-13	2.28901e-07	2.6671e-08	0.0314446	0.968555	11	rs200529246;rs77972570;rs78031583;rs78559200;rs17497118;rs75248891;rs17497159;rs74741864;rs41266485;rs7634281;rs1056235	0.137159670020111;0.119752239663362;0.119750850250636;0.0932914978012048;0.0919285036752013;0.0806845106015885;0.0729761234138203;0.0717403870324796;0.0706311141409618;0.0658799644476079;0.0464932270674575	0.93414	3:127025364_131946691	3:127086744_128181679	0.0311622	0.00525013	-0.0273191	0.00453997	0.0326006	0.00535114	-0.0303378	0.00463244
ENSG00000172765	ENSG00000073910	TMCC1	FRY	3307	rs150125165	rs7634281	2	1	1.44961e-12	1.81434e-06	3.00196e-08	0.035644	0.964354	13	rs7634281;rs41266485;rs1056235;rs200529246;rs78559200;rs17497118;rs17497159;rs74741864;rs75248891;rs78031583;rs77972570;rs35703629;rs150125165	0.224616557933141;0.191052036687972;0.170824089314818;0.0818948249497021;0.0708324139773041;0.038494754889595;0.0354812210307025;0.0292640554975364;0.0287636064125481;0.0238659483005965;0.0238655088627357;0.0229247064306378;0.0228869759756588	0.957216	3:127025364_131946691	3:127086744_128190915	0.0311622	0.00525013	0.020444	0.00353037	0.0322175	0.00529574	0.0222432	0.00356104
ENSG00000172765	ENSG00000078804	TMCC1	TP53INP2	3339	rs150125165	rs543265267	2	1	4.61486e-16	5.77599e-10	4.36854e-08	0.0527826	0.947217	14	rs17497118;rs17497159;rs78031583;rs77972570;rs79983121;rs1056235;rs200529246;rs543265267;rs74741864;rs75248891;rs7634281;rs41266485;rs113761591;rs150125165	0.161403177874926;0.145549370663873;0.0807854138103997;0.0807642065288032;0.0664041166933067;0.0591884176795211;0.0591285628641753;0.0532805940179986;0.0529319687278176;0.047301344252978;0.0416349967084229;0.0384516619113447;0.0366904663958849;0.0328727540341558	0.88852	3:127025364_131946691	3:126998416_128190915	0.0311622	0.00525013	0.0344373	0.00483465	0.03196	0.00534328	0.0371674	0.00492535
ENSG00000172765	ENSG00000083223	TMCC1	TUT7	3347	rs150125165	rs35703629	2	1	5.88069e-40	7.36032e-34	2.92174e-08	0.034638	0.965362	5	rs7634281;rs35703629;rs41266485;rs1056235;rs9859117	0.269626328032059;0.262764202166335;0.214398143339187;0.200619911571008;0.0445363178896773	0.945649	3:127025364_131946691	3:126998416_128194145	0.0311622	0.00525013	0.0429681	0.00343456	0.0309207	0.0052367	0.044403	0.00341978
ENSG00000172765	ENSG00000083937	TMCC1	CHMP2B	3116	rs150125165	rs17497118	2	1	8.1337e-11	0.000101802	3.72685e-08	0.0447353	0.955163	14	rs17497118;rs17497159;rs77972570;rs78031583;rs74741864;rs75248891;rs41266485;rs7634281;rs200529246;rs1056235;rs78559200;rs79983121;rs543265267;rs150125165	0.173459768816242;0.161926728603737;0.102961168349363;0.102947652972204;0.0648444792749865;0.0623965030617415;0.0607467602624428;0.0575915279633794;0.0509371179418843;0.0463521128447085;0.0290419057297044;0.0194171396752027;0.0158924254652699;0.0157176749847086	0.920906	3:127025364_131946691	3:127090564_128118665	0.0311622	0.00525013	-0.0185586	0.00375715	0.032953	0.00534566	-0.0210858	0.00383937
ENSG00000172765	ENSG00000087338	TMCC1	GMCL1	3343	rs150125165	rs7634281	2	1	9.03592e-16	1.13094e-09	2.5538e-08	0.0300237	0.969976	12	rs7634281;rs41266485;rs1056235;rs150125165;rs17497118;rs17497159;rs200529246;rs74741864;rs78559200;rs75248891;rs77972570;rs78031583	0.208197531554746;0.203685677644945;0.124529068154461;0.0699096739163771;0.0596716759325461;0.0555207315935474;0.0462241345028261;0.0424088357495287;0.0418973519816794;0.0389790722185352;0.0366991182714912;0.0366966168425734	0.957216	3:127025364_131946691	3:127025364_128190915	0.0311622	0.00525013	-0.0260735	0.00365263	0.0322175	0.00529574	-0.0271106	0.00369064
ENSG00000172765	ENSG00000090238	TMCC1	YPEL3	3339	rs150125165	rs150125165	2	1	4.52169e-18	5.65939e-12	2.55741e-08	0.0300689	0.969931	11	rs150125165;rs1056235;rs41266485;rs7634281;rs35703629;rs9859117;rs17497118;rs200529246;rs17497159;rs78031583;rs77972570	0.403783229817168;0.158334631060925;0.126377508350035;0.117778688479569;0.0757639039175355;0.0201434254042777;0.0130087312549546;0.011043881415426;0.0107596922566312;0.00983922749466086;0.00983720809037543	1	3:127025364_131946691	3:126998416_128190915	0.0311622	0.00525013	0.0235962	0.00291936	0.0311622	0.00525013	0.0235962	0.00291936
ENSG00000172765	ENSG00000091106	TMCC1	NLRC4	2840	rs150125165	rs377758577	2	1	1.02894e-10	0.000128783	7.16344e-08	0.0878342	0.912037	22	rs41266485;rs7634281;rs17497118;rs1056235;rs17497159;rs78031583;rs77972570;rs200529246;rs74741864;rs35703629;rs75248891;rs78559200;rs150125165;rs536939425;rs7610520;rs7632589;rs74954655;rs151232553;rs9859117;rs79669902;rs6784784;rs6801421	0.118357953573133;0.0997233960938084;0.0793586004531526;0.0765410942438308;0.0752799832831324;0.0642218160700103;0.0642175404899039;0.0609235012528885;0.0529227553791228;0.0494098692896797;0.0470233099517515;0.0450505319977902;0.0211589641907105;0.0191671191625189;0.0181973235437796;0.0108445896883815;0.0100975217884185;0.0100812690268338;0.00859240034055277;0.00789845290512762;0.00788680815749492;0.00709801140775554	0.821539	3:127025364_131946691	3:127189384_128190915	0.0311622	0.00525013	0.0218935	0.00442885	0.0283329	0.00537549	0.0255907	0.0045133
ENSG00000172765	ENSG00000092199	TMCC1	HNRNPC	2824	rs150125165	rs59037328	2	1	8.18598e-11	0.000102456	3.73367e-08	0.0448208	0.955077	15	rs41266485;rs7634281;rs17497118;rs17497159;rs1056235;rs78031583;rs77972570;rs74741864;rs35703629;rs75248891;rs200529246;rs78559200;rs150125165;rs9859117;rs6784784	0.103789591457809;0.0999986747130606;0.0891051868900486;0.0812935088246825;0.0756054966150884;0.0697921738164289;0.0697810737339116;0.0689305566117643;0.0685369737689848;0.0663943393851261;0.0641503619909287;0.0583409097894365;0.0208187096422453;0.0122366665236487;0.00971647283473236	0.80999	3:127025364_131946691	3:127176047_128186805	0.0311622	0.00525013	0.0207442	0.00414731	0.0279717	0.00499813	0.0216885	0.00395385
ENSG00000172765	ENSG00000099331	TMCC1	MYO9B	3307	rs150125165	rs75248891	2	1	4.01803e-12	5.029e-06	3.554e-08	0.0425673	0.957428	14	rs17497118;rs17497159;rs74741864;rs75248891;rs77972570;rs78031583;rs200529246;rs78559200;rs7634281;rs41266485;rs1056235;rs79983121;rs35703629;rs113761591	0.146442392737437;0.134928504589108;0.112248315997501;0.108518555381128;0.0952482948702209;0.0952477148877649;0.0710648004010396;0.055334423633401;0.0328154369656875;0.0288455535470757;0.0235700382387534;0.0199399054189201;0.0175192824884514;0.015205378340116	0.925642	3:127025364_131946691	3:127086744_128190915	0.0311622	0.00525013	0.015719	0.00287542	0.0323192	0.0053257	0.0176323	0.00291704
ENSG00000172765	ENSG00000099991	TMCC1	CABIN1	3267	rs150125165	rs6784784	2	1	2.83996e-10	0.000355452	8.10733e-08	0.099672	0.899972	19	rs150125165;rs17497159;rs17497118;rs74741864;rs77972570;rs78031583;rs75248891;rs6784784;rs200529246;rs78559200;rs7634281;rs41266485;rs79983121;rs1056235;rs59037328;rs2336408;rs113761591;rs543265267;rs35703629	0.157753498752191;0.0938610917984862;0.0915369957679397;0.0617507215877746;0.057861818415664;0.0578601125479523;0.0550809924176949;0.0514833536669428;0.046456816801508;0.0415031184148869;0.0349805533216494;0.0342980158606824;0.0314573498856747;0.028723540665665;0.0263710761357155;0.0238366618211327;0.023402649408169;0.0218987457294461;0.0154474412247384	0.813819	3:127025364_131946691	3:127092511_128183248	0.0311622	0.00525013	-0.0228858	0.00442312	0.0283772	0.00500467	-0.0230033	0.00418961
ENSG00000172765	ENSG00000100664	TMCC1	EIF5	3329	rs150125165	rs78031583	2	1	4.29918e-14	5.38089e-08	2.83348e-08	0.0335312	0.966469	12	rs17497118;rs17497159;rs78031583;rs77972570;rs74741864;rs200529246;rs75248891;rs41266485;rs7634281;rs1056235;rs150125165;rs78559200	0.159833469029543;0.149153182964831;0.126963045748777;0.126951153341953;0.0713666015564933;0.0702463204342404;0.0662984419705402;0.0414497514900551;0.0409258205752171;0.0408111747411187;0.0352718112740415;0.0274391554943387	0.924181	3:127025364_131946691	3:127039106_128190915	0.0311622	0.00525013	-0.0235581	0.00365016	0.0325807	0.00534032	-0.0251067	0.00371682
ENSG00000172765	ENSG00000102445	TMCC1	RUBCNL	3278	rs150125165	rs113761591	2	1	1.96187e-11	2.45549e-05	3.26775e-08	0.0389774	0.960998	14	rs17497118;rs150125165;rs17497159;rs77972570;rs78031583;rs74741864;rs75248891;rs41266485;rs7634281;rs200529246;rs1056235;rs79983121;rs78559200;rs113761591	0.158891463921176;0.156669280343293;0.156163548840778;0.0776537894456526;0.0776350565551692;0.0650946105593048;0.0575387779983896;0.0377558649549406;0.0365588559559394;0.033252893718512;0.0293712225513622;0.0281211132751286;0.0238034712279785;0.0218371466983272	0.889335	3:127025364_131946691	3:127086744_128175451	0.0311622	0.00525013	0.0304798	0.00537812	0.0321298	0.00534409	0.0317839	0.00548341
ENSG00000172765	ENSG00000102882	TMCC1	MAPK3	3343	rs150125165	rs7634281	2	1	1.36104e-22	1.70349e-16	2.4654e-08	0.028915	0.971085	10	rs7634281;rs41266485;rs74741864;rs78559200;rs75248891;rs17497118;rs1056235;rs17497159;rs200529246;rs77972570	0.270298463221153;0.159127559287633;0.103134108778874;0.0922113549623087;0.0877469757637941;0.0666490178256028;0.0548360574765781;0.0544197468080292;0.0480077152674462;0.0261780492719085	0.957216	3:127025364_131946691	3:126998416_128190915	0.0311622	0.00525013	0.0321467	0.00370382	0.0322175	0.00529574	0.0345919	0.00373919
ENSG00000172765	ENSG00000103154	TMCC1	NECAB2	3168	rs150125165	rs150125165	2	1	1.75216e-11	2.19302e-05	2.78991e-08	0.0329847	0.966993	13	rs150125165;rs7634281;rs41266485;rs1056235;rs35703629;rs17497159;rs17497118;rs77972570;rs78031583;rs74741864;rs200529246;rs75248891;rs9859117	0.287140287364283;0.125851841587765;0.121629082066597;0.11094744999383;0.0741916016592604;0.0349223447827004;0.0348586891296569;0.0325750846635362;0.0325740500199096;0.0282142584623313;0.0276500623210107;0.0265740008004786;0.0208268534207452	1	3:127025364_131946691	3:127116189_128186805	0.0311622	0.00525013	-0.0348687	0.00599121	0.0311622	0.00525013	-0.0348687	0.00599121
ENSG00000172765	ENSG00000103490	TMCC1	PYCARD	3311	rs150125165	rs74954655	2	1	2.33606e-12	2.92384e-06	9.61182e-08	0.118539	0.881458	21	rs1056235;rs7634281;rs41266485;rs74954655;rs7610520;rs536939425;rs7632589;rs200529246;rs151232553;rs79669902;rs17497118;rs77972570;rs78031583;rs6784784;rs17497159;rs2336408;rs150125165;rs78559200;rs75248891;rs74741864;rs59037328	0.151085720267202;0.102736941698462;0.102384901724608;0.0592568929189985;0.05617310203;0.0495198287299139;0.0434991152755208;0.0423320439432701;0.0414226178398783;0.0411397267412655;0.0335938604540598;0.0317236388498652;0.0317229562855638;0.031157619821916;0.0300722804974239;0.0291564373520641;0.0189540206778783;0.0170802351449013;0.0167414132379787;0.0167362281034024;0.0147902265786718	0.846593	3:127025364_131946691	3:127086744_128190915	0.0311622	0.00525013	0.0154827	0.00273076	0.0297964	0.00517288	0.0171274	0.00269399
ENSG00000172765	ENSG00000103569	TMCC1	AQP9	3340	rs150125165	rs41266485	2	1	1.22478e-17	1.53295e-11	2.34341e-08	0.0273851	0.972615	11	rs41266485;rs7634281;rs150125165;rs1056235;rs200529246;rs78559200;rs78031583;rs77972570;rs17497118;rs17497159;rs74741864	0.182437946857206;0.143617730937658;0.139842682206772;0.130532737256753;0.0789630965797167;0.0721039877004858;0.0437482071909406;0.0437349036201574;0.039954271593011;0.0395781562993474;0.0357414104936158	0.95708	3:127025364_131946691	3:126998416_128192234	0.0311622	0.00525013	0.0229324	0.00290772	0.0322158	0.00529424	0.0233249	0.00293366
ENSG00000172765	ENSG00000104518	TMCC1	GSDMD	2881	rs150125165	rs41266485	2	1	8.39905e-11	0.000105123	2.71557e-08	0.0320526	0.967842	13	rs41266485;rs7634281;rs1056235;rs35703629;rs150125165;rs77972570;rs78031583;rs75248891;rs74741864;rs17497118;rs200529246;rs17497159;rs78559200	0.168488664508689;0.148468911857903;0.137585717188404;0.0732385561975288;0.0695837065279377;0.0553798403043196;0.0553791263093341;0.0518331105562675;0.0518096084229311;0.0433400661468332;0.0409830421056223;0.0409151463660262;0.0385315934052928	0.95708	3:127025364_131946691	3:127169750_128175451	0.0311622	0.00525013	-0.0197114	0.00376262	0.0322158	0.00529424	-0.0208073	0.00379369
ENSG00000172765	ENSG00000104870	TMCC1	FCGRT	2870	rs150125165	rs377758577	2	1	8.78748e-11	0.000109985	1.23732e-07	0.153171	0.846719	24	rs150125165;rs1056235;rs7634281;rs41266485;rs7610520;rs536939425;rs6784784;rs79669902;rs35703629;rs74954655;rs7632589;rs1979526;rs151232553;rs200529246;rs59037328;rs78559200;rs1979527;rs77972570;rs78031583;rs76232599;rs74741864;rs17497118;rs2336408;rs17497159	0.154433939703417;0.134552730318344;0.0772459746017544;0.0718041737953063;0.0680165458624329;0.0632668873862928;0.0368035405252138;0.0366514498039449;0.0364301254749622;0.0337413526994148;0.0303891915660536;0.0267442443457573;0.0249735327482794;0.0249078358478837;0.0225207848501274;0.0190586531679082;0.014668603556835;0.0129538407258141;0.0129534926965663;0.0128655913754263;0.0115423505223181;0.0112351619378516;0.011166913455685;0.0110749042803821	0.821539	3:127025364_131946691	3:127182227_128190915	0.0311622	0.00525013	0.0138489	0.00258375	0.0283329	0.00537549	0.0154415	0.00267291
ENSG00000172765	ENSG00000105327	TMCC1	BBC3	3339	rs150125165	rs1056235	2	1	4.09092e-13	5.12023e-07	3.04992e-08	0.0362455	0.963754	12	rs1056235;rs41266485;rs7634281;rs150125165;rs35703629;rs9859117;rs17497118;rs17497159;rs200529246;rs77972570;rs78031583;rs78559200	0.273251896730321;0.183661957294192;0.175019831085168;0.11352179656832;0.0984870547190059;0.0272700963477472;0.0192008839933753;0.0181883323892635;0.015221676136657;0.0117002626516194;0.0116981458699401;0.0115695481145959	0.957466	3:127025364_131946691	3:126998416_128190915	0.0311622	0.00525013	0.0303309	0.00483054	0.0323579	0.00531396	0.0317338	0.00489365
ENSG00000172765	ENSG00000105835	TMCC1	NAMPT	3340	rs150125165	rs78559200	2	1	7.41786e-25	9.28425e-19	2.94241e-08	0.0348973	0.965103	12	rs78559200;rs74741864;rs41266485;rs200529246;rs75248891;rs17497159;rs7634281;rs17497118;rs78031583;rs77972570;rs150125165;rs1056235	0.104137945977862;0.102050703883342;0.0921918876038167;0.0919371737417981;0.0899057228616589;0.0861581729899385;0.0809525302226523;0.0790853443786448;0.0696399302006268;0.0696275215840695;0.0688090748372501;0.0330788290487609	0.936633	3:127025364_131946691	3:126998416_128192234	0.0311622	0.00525013	0.0281922	0.00289335	0.0321771	0.00533327	0.0290519	0.00293753
ENSG00000172765	ENSG00000105856	TMCC1	HBP1	3334	rs150125165	rs41266485	2	1	1.85528e-15	2.32209e-09	3.05197e-08	0.0362712	0.963729	13	rs41266485;rs7634281;rs1056235;rs17497118;rs17497159;rs74741864;rs78031583;rs77972570;rs75248891;rs200529246;rs35703629;rs78559200;rs150125165	0.156241135377818;0.148296058386006;0.0950722173100774;0.0729765213587443;0.0656266800759048;0.0653286532797393;0.0638987845954575;0.0638813836354398;0.0605431061758441;0.0540754109687771;0.0420677979049446;0.0381096526737906;0.0324402368968462	0.95708	3:127025364_131946691	3:126998416_128190915	0.0311622	0.00525013	0.0243151	0.00351304	0.0322158	0.00529424	0.0255038	0.00353986
ENSG00000172765	ENSG00000107929	TMCC1	LARP4B	3232	rs150125165	rs200529246	2	1	9.36866e-12	1.17259e-05	4.75609e-08	0.057643	0.942345	18	rs200529246;rs17497118;rs17497159;rs77972570;rs78031583;rs78559200;rs74741864;rs75248891;rs1056235;rs7634281;rs41266485;rs79983121;rs543265267;rs113761591;rs150125165;rs6784784;rs2336408;rs35703629	0.147143288852135;0.133794238577365;0.117329314011567;0.0939742666592108;0.0939688094127298;0.0622062760269747;0.0552080281976872;0.0529660232615057;0.0408302943207159;0.0282012043020855;0.0273742076013417;0.0234130462675557;0.0172117921254933;0.0150488121910083;0.0119343995701773;0.0115866877619509;0.0103159816476503;0.00871446991247486	0.93414	3:127025364_131946691	3:127086744_128186805	0.0311622	0.00525013	-0.0228488	0.00451484	0.0326006	0.00535114	-0.0263489	0.00459615
ENSG00000172765	ENSG00000108179	TMCC1	PPIF	3339	rs150125165	rs35703629	2	1	5.94343e-14	7.43885e-08	9.61478e-08	0.118577	0.881423	19	rs35703629;rs7634281;rs41266485;rs1056235;rs9859117;rs536939425;rs7610520;rs17497118;rs17497159;rs150125165;rs74741864;rs79669902;rs75248891;rs77972570;rs78031583;rs78559200;rs200529246;rs6784784;rs7632589	0.361680981976999;0.0749620482048639;0.0737567538988396;0.0582373501000843;0.0545412194350964;0.0501749856432407;0.0438697634882514;0.035854177533808;0.0324459343813388;0.0314947171870024;0.0209016973982287;0.0191536059545712;0.0188038368892091;0.0187776457037094;0.0187752138976222;0.0138931174368447;0.013396410646983;0.00813780380097568;0.00743818287802282	0.945649	3:127025364_131946691	3:126998416_128190915	0.0311622	0.00525013	-0.0360981	0.00562926	0.0309207	0.0052367	-0.0389408	0.00559487
ENSG00000172765	ENSG00000108389	TMCC1	MTMR4	3307	rs150125165	rs377758577	2	1	9.36204e-12	1.17176e-05	5.40335e-08	0.0657603	0.934228	20	rs41266485;rs7634281;rs1056235;rs150125165;rs200529246;rs35703629;rs78559200;rs17497118;rs17497159;rs77972570;rs78031583;rs74741864;rs75248891;rs9859117;rs1979526;rs7610520;rs536939425;rs7632589;rs74954655;rs79983121	0.141837338132853;0.138963547273131;0.128349891527835;0.0714054383959636;0.065109522654532;0.0576433110765654;0.0525252688898165;0.043180609431463;0.0399846039965124;0.0396237789195495;0.0396206399376255;0.0346471874693136;0.0328234554179989;0.0135344402485894;0.0103395628327184;0.0101443361022488;0.0100425308341275;0.00972891093548725;0.00888706965722477;0.00880053439109242	0.821539	3:127025364_131946691	3:127086744_128190915	0.0311622	0.00525013	-0.0230355	0.00407431	0.0283329	0.00537549	-0.0249074	0.00415772
ENSG00000172765	ENSG00000109107	TMCC1	ALDOC	3270	rs150125165	rs35703629	2	1	4.06655e-12	5.08973e-06	3.11437e-08	0.0370539	0.962941	14	rs150125165;rs35703629;rs41266485;rs7634281;rs17497118;rs17497159;rs1056235;rs77972570;rs78031583;rs74741864;rs75248891;rs9859117;rs200529246;rs78559200	0.146645442275968;0.133665942462057;0.118600607593443;0.0972278110223461;0.0815309402609379;0.0714553521548679;0.0642677823948068;0.0524534970198587;0.05244673159558;0.0409651607905214;0.0360825456208654;0.0288693646284919;0.0253743832114392;0.0163205118478489	0.945649	3:127025364_131946691	3:127086744_128178540	0.0311622	0.00525013	-0.0298948	0.00503658	0.0309207	0.0052367	-0.030637	0.00501127
ENSG00000172765	ENSG00000109320	TMCC1	NFKB1	3325	rs150125165	rs113761591	2	1	1.66513e-12	2.08409e-06	4.53043e-08	0.0548129	0.945185	15	rs17497118;rs17497159;rs77972570;rs78031583;rs74741864;rs75248891;rs79983121;rs113761591;rs41266485;rs200529246;rs543265267;rs7634281;rs1056235;rs78559200;rs35703629	0.137267266337542;0.124140557693851;0.108171713739694;0.108170491614821;0.0772625495456484;0.0730357705006197;0.05883628040967;0.0501685753768065;0.0413371228303483;0.0392015243814551;0.038509414321484;0.0381834815440067;0.02768618767885;0.0266258028442027;0.0224338613839304	0.889335	3:127025364_131946691	3:127035970_128186805	0.0311622	0.00525013	-0.0252783	0.00441156	0.0321298	0.00534409	-0.028619	0.00449348
ENSG00000172765	ENSG00000109332	TMCC1	UBE2D3	3311	rs150125165	rs35703629	2	1	2.71041e-13	3.39237e-07	3.46575e-08	0.0414606	0.958539	11	rs1056235;rs35703629;rs150125165;rs7634281;rs41266485;rs9859117;rs200529246;rs77972570;rs78031583;rs17497118;rs17497159	0.257373591783683;0.237663875823141;0.11530009217729;0.103667096500221;0.0942674879415698;0.0561977191604702;0.0253551115646903;0.0174854858899511;0.0174800898968195;0.014666318404984;0.0126128507986046	0.945649	3:127025364_131946691	3:127086744_128190915	0.0311622	0.00525013	0.0189932	0.00299224	0.0309207	0.0052367	0.0197972	0.00298114
ENSG00000172765	ENSG00000110876	TMCC1	SELPLG	3343	rs150125165	rs78559200	2	1	3.2139e-16	4.02254e-10	3.06394e-08	0.0364213	0.963579	13	rs17497118;rs17497159;rs200529246;rs78559200;rs74741864;rs75248891;rs77972570;rs78031583;rs7634281;rs41266485;rs1056235;rs35703629;rs150125165	0.143752506593014;0.135613106517571;0.120925363092234;0.0919854304986801;0.0866443918306488;0.0833636270416015;0.0758831986539558;0.0758723960240825;0.0452132260769717;0.0345246673716042;0.0282264150234779;0.0204122299956103;0.0202891059375293	0.936633	3:127025364_131946691	3:126998416_128190915	0.0311622	0.00525013	0.0223155	0.00313942	0.0321771	0.00533327	0.0238651	0.00318828
ENSG00000172765	ENSG00000113732	TMCC1	ATP6V0E1	3311	rs150125165	rs74954655	2	1	5.1298e-13	6.42051e-07	7.45215e-08	0.0914547	0.908545	21	rs150125165;rs7634281;rs41266485;rs1056235;rs17497118;rs17497159;rs74954655;rs74741864;rs78031583;rs77972570;rs7632589;rs75248891;rs151232553;rs7610520;rs200529246;rs79669902;rs59037328;rs6784784;rs2336408;rs536939425;rs78559200	0.184474171512084;0.122620689096558;0.108687725429781;0.0789394600708044;0.0587281860760581;0.052308960077764;0.0372047283607076;0.0345803354079177;0.0342380602588751;0.0342315561552697;0.0323094037482282;0.0298423982186399;0.028964679599206;0.0200816864981851;0.0168109728672204;0.0162227584291148;0.0151608953757502;0.0148919315942157;0.0144380257853847;0.0142579189280542;0.00977429629490931	0.846593	3:127025364_131946691	3:127086744_128190915	0.0311622	0.00525013	0.018242	0.00289023	0.0297964	0.00517288	0.0185882	0.0028557
ENSG00000172765	ENSG00000115165	TMCC1	CYTIP	3327	rs150125165	rs17497159	2	1	8.30146e-27	1.03902e-20	2.47685e-08	0.0290586	0.970941	10	rs17497118;rs17497159;rs77972570;rs78031583;rs74741864;rs75248891;rs200529246;rs78559200;rs7634281;rs41266485	0.197235140895972;0.187017127154255;0.118490819860565;0.118458378359592;0.0837099675736235;0.0794175503253596;0.0710836387794343;0.0413411058250493;0.0380573996615788;0.0353065209705463	0.9209	3:127025364_131946691	3:126998416_128190915	0.0311622	0.00525013	0.0430549	0.00451345	0.0328744	0.00534196	0.0472481	0.00460201
ENSG00000172765	ENSG00000115590	TMCC1	IL1R2	3064	rs150125165	rs113761591	2	1	1.28167e-10	0.000160415	4.32179e-08	0.0521966	0.947643	15	rs17497118;rs17497159;rs74741864;rs75248891;rs77972570;rs78031583;rs200529246;rs7634281;rs41266485;rs78559200;rs79983121;rs1056235;rs113761591;rs150125165;rs35703629	0.154350093838664;0.152042049739494;0.0944180261031542;0.0850126148963654;0.0847304434253344;0.0847166918038197;0.0508563047287901;0.0438533583024413;0.0362750813028672;0.0341792462162944;0.033155817097435;0.0310337875189189;0.0285010517054749;0.028026290421129;0.0223359613202568	0.889335	3:127025364_131946691	3:127086744_128087375	0.0311622	0.00525013	0.0219457	0.00440397	0.0321298	0.00534409	0.0247396	0.00448538
ENSG00000172765	ENSG00000116337	TMCC1	AMPD2	3339	rs150125165	rs113761591	2	1	4.25603e-18	5.32688e-12	3.95842e-08	0.0476392	0.952361	14	rs17497118;rs17497159;rs78031583;rs77972570;rs74741864;rs75248891;rs79983121;rs7634281;rs150125165;rs113761591;rs41266485;rs200529246;rs1056235;rs78559200	0.193528723565385;0.158778397794034;0.0806974461540405;0.0806949283948695;0.0800106001134731;0.07049505974884;0.0576203442555542;0.0465634463317894;0.0452049500187136;0.0451393129017119;0.0364788592533549;0.0305784556607292;0.0219540174214309;0.0218392627642339	0.889335	3:127025364_131946691	3:126998416_128190915	0.0311622	0.00525013	-0.0360163	0.00459302	0.0321298	0.00534409	-0.0383205	0.00467594
ENSG00000172765	ENSG00000117000	TMCC1	RLF	3323	rs150125165	rs150125165	2	1	3.29756e-16	4.12725e-10	2.73976e-08	0.0323558	0.967644	13	rs150125165;rs17497118;rs17497159;rs78031583;rs77972570;rs41266485;rs7634281;rs74741864;rs200529246;rs75248891;rs78559200;rs1056235;rs79983121	0.282463213447864;0.109467300032571;0.0861009932880613;0.0609737682342754;0.0609686558653139;0.0543766009287229;0.0533116358533916;0.0526839265662492;0.052214011872427;0.0476101834366423;0.0428082369115337;0.0282255778972933;0.0209054517715146	1	3:127025364_131946691	3:127046350_128190915	0.0311622	0.00525013	-0.0286739	0.00383672	0.0311622	0.00525013	-0.0286739	0.00383672
ENSG00000172765	ENSG00000117614	TMCC1	SYF2	2888	rs150125165	rs41266485	2	1	3.73493e-11	4.67467e-05	2.63122e-08	0.0309946	0.968959	13	rs41266485;rs7634281;rs1056235;rs150125165;rs35703629;rs17497118;rs78031583;rs77972570;rs200529246;rs74741864;rs17497159;rs78559200;rs75248891	0.242227043567875;0.217915831261542;0.189699325642505;0.0775031039624475;0.0722700732813439;0.0241740367654443;0.0223387728624258;0.0223369134738157;0.0210294932029091;0.0207395644777895;0.0203758904873159;0.0193715933696427;0.0188308938483485	0.95708	3:127025364_131946691	3:127169750_128178540	0.0311622	0.00525013	0.0196407	0.00360963	0.0322158	0.00529424	0.0208218	0.00363898
ENSG00000172765	ENSG00000118263	TMCC1	KLF7	3133	rs150125165	rs7634281	2	1	4.78748e-11	5.99205e-05	2.94674e-08	0.0349517	0.964988	13	rs7634281;rs41266485;rs17497118;rs17497159;rs74741864;rs1056235;rs75248891;rs77972570;rs78031583;rs200529246;rs78559200;rs35703629;rs150125165	0.136014595496568;0.1308753760347;0.0962879438280301;0.0926422945168337;0.0795030840439722;0.0763495172713412;0.0749137961372194;0.0620008984551817;0.061997738505885;0.0473324621301449;0.0424022283879309;0.0386636833064958;0.023466225568947	0.957216	3:127025364_131946691	3:127116189_128175451	0.0311622	0.00525013	0.0194266	0.00378425	0.0322175	0.00529574	0.0211611	0.00381417
ENSG00000172765	ENSG00000118515	TMCC1	SGK1	3307	rs150125165	rs7632589	2	1	2.9278e-13	3.66445e-07	7.45334e-08	0.0914695	0.90853	20	rs150125165;rs7634281;rs41266485;rs1056235;rs7632589;rs35703629;rs151232553;rs7610520;rs536939425;rs79669902;rs78559200;rs9859117;rs200529246;rs17497159;rs17497118;rs74954655;rs74741864;rs75248891;rs1979526;rs78031583	0.210351523312101;0.117419028118606;0.11543711455779;0.0757026073605763;0.0551541183660559;0.0531556852048987;0.0470494453579157;0.0344672273362532;0.0288197952201199;0.0278969097248186;0.0256544773144611;0.0238332646010863;0.0220670625876805;0.0201889580764747;0.0197907220013429;0.0191232018654394;0.0191092774199186;0.0186416435783487;0.0152997746658374;0.013423235102783	0.850889	3:127025364_131946691	3:127086744_128190915	0.0311622	0.00525013	0.0342778	0.0053367	0.0297472	0.00516188	0.0348797	0.00523985
ENSG00000172765	ENSG00000118900	TMCC1	UBN1	3339	rs150125165	rs74741864	2	1	5.98738e-14	7.49385e-08	2.80034e-08	0.0331155	0.966884	12	rs41266485;rs7634281;rs17497118;rs17497159;rs77972570;rs78031583;rs1056235;rs74741864;rs75248891;rs200529246;rs35703629;rs78559200	0.118125106003208;0.114429291963675;0.111195848780724;0.110220524777436;0.0888585570324365;0.0888389072205401;0.0821964530173295;0.0787468324265033;0.0721690138178461;0.0366654368592028;0.0301146412406024;0.0217059467171801	0.925338	3:127025364_131946691	3:126998416_128190915	0.0311622	0.00525013	0.0200893	0.00323467	0.0323709	0.00532535	0.0217867	0.00328057
ENSG00000172765	ENSG00000120318	TMCC1	ARAP3	3307	rs150125165	rs17497118	2	1	4.23586e-16	5.30164e-10	2.61576e-08	0.0308006	0.969199	11	rs17497118;rs17497159;rs77972570;rs78031583;rs74741864;rs75248891;rs7634281;rs200529246;rs41266485;rs1056235;rs78559200	0.176285518343675;0.157702349603484;0.0874479199627053;0.0874349270949282;0.0854110698665124;0.076780837156099;0.0738069330726162;0.0650618253524107;0.0624085470537284;0.0519371324870203;0.0460076611813354	0.920906	3:127025364_131946691	3:127086744_128190915	0.0311622	0.00525013	0.0276174	0.00407246	0.032953	0.00534566	0.0303316	0.00414712
ENSG00000172765	ENSG00000120709	TMCC1	FAM53C	3339	rs150125165	rs78559200	2	1	1.4957e-23	1.87203e-17	2.79577e-08	0.0330582	0.966942	11	rs17497118;rs17497159;rs77972570;rs78031583;rs200529246;rs74741864;rs75248891;rs41266485;rs78559200;rs7634281;rs1056235	0.147807436404217;0.132337504187513;0.110894409910989;0.110889399682737;0.0825017025635785;0.076314513930921;0.0758645639336082;0.0680891737235218;0.0668968812468729;0.055578810532649;0.0263106699510776	0.936633	3:127025364_131946691	3:126998416_128190915	0.0311622	0.00525013	0.0263774	0.00289756	0.0321771	0.00533327	0.0278567	0.00294235
ENSG00000172765	ENSG00000120733	TMCC1	KDM3B	3320	rs150125165	rs75248891	2	1	5.64898e-13	7.07031e-07	2.72893e-08	0.03222	0.967779	12	rs17497118;rs7634281;rs41266485;rs17497159;rs77972570;rs78031583;rs1056235;rs75248891;rs200529246;rs74741864;rs35703629;rs78559200	0.113315016424559;0.105836266236225;0.100121101854351;0.0982810543213119;0.0838545027029799;0.0838282429849825;0.0737546019216272;0.0687542377655453;0.0669107884388305;0.0648789786890898;0.0559024628559735;0.0471021973538867	0.925642	3:127025364_131946691	3:126998416_128181679	0.0311622	0.00525013	0.0188341	0.00314581	0.0323192	0.0053257	0.0203993	0.00319105
ENSG00000172765	ENSG00000122733	TMCC1	PHF24	3301	rs150125165	rs150125165	2	1	1.85034e-12	2.3159e-06	2.65028e-08	0.0312336	0.968764	13	rs150125165;rs7634281;rs41266485;rs1056235;rs35703629;rs78031583;rs77972570;rs17497159;rs17497118;rs200529246;rs74741864;rs75248891;rs78559200	0.330107287342213;0.165018562301002;0.164607480175881;0.107196022178545;0.0439874385049029;0.0231893309710821;0.0231845573751054;0.0216887740889896;0.0204403525956454;0.0192110690652717;0.0141348338981211;0.014058904429455;0.0130293931774678	1	3:127025364_131946691	3:127086744_128190915	0.0311622	0.00525013	-0.0439187	0.00707503	0.0311622	0.00525013	-0.0439187	0.00707503
ENSG00000172765	ENSG00000122862	TMCC1	SRGN	3270	rs150125165	rs543265267	2	1	5.60105e-11	7.01032e-05	3.87867e-08	0.0466392	0.953291	15	rs7634281;rs41266485;rs1056235;rs74741864;rs17497159;rs17497118;rs75248891;rs150125165;rs78031583;rs77972570;rs200529246;rs78559200;rs35703629;rs543265267;rs79983121	0.114305191104706;0.0975941900932965;0.0850673532259552;0.0756550941390538;0.0741028934896196;0.073392800057985;0.0689858414588295;0.0646987843976067;0.0600957569395262;0.0600851511539529;0.0559332247637224;0.0495372508399375;0.0309676717335118;0.0236116166254043;0.0219593121936237	0.88852	3:127025364_131946691	3:127086744_128170699	0.0311622	0.00525013	0.0170824	0.00322237	0.03196	0.00534328	0.018336	0.00327637
ENSG00000172765	ENSG00000123700	TMCC1	KCNJ2	3331	rs150125165	rs113761591	2	1	9.73988e-14	1.21905e-07	3.43259e-08	0.0410447	0.958955	15	rs150125165;rs7634281;rs17497159;rs17497118;rs41266485;rs1056235;rs78031583;rs77972570;rs35703629;rs74741864;rs75248891;rs200529246;rs79983121;rs78559200;rs9859117	0.116333688877561;0.0970412755930852;0.0968161827079962;0.0961075987627499;0.0935551013213599;0.0839552255666445;0.0610561708185474;0.0610469156494216;0.0590599581238276;0.0434757625823341;0.0397721399050899;0.0360951016477718;0.0301205565332989;0.0247849258759018;0.0244063160551386	0.889335	3:127025364_131946691	3:127035801_128190915	0.0311622	0.00525013	-0.0263257	0.00404257	0.0321298	0.00534409	-0.0275309	0.00411879
ENSG00000172765	ENSG00000124102	TMCC1	PI3	3346	rs150125165	rs9859117	2	1	4.28867e-15	5.36773e-09	4.63436e-08	0.0561162	0.943884	19	rs17497118;rs17497159;rs35703629;rs7634281;rs1056235;rs41266485;rs200529246;rs77972570;rs78031583;rs150125165;rs74741864;rs75248891;rs9859117;rs78559200;rs79983121;rs113761591;rs6784784;rs543265267;rs536939425	0.126153558420459;0.111490433438396;0.0833213634770163;0.0824790477738034;0.080265099819341;0.0786485529635457;0.0524598104594321;0.0523933624630159;0.0523905437912261;0.0519362993059367;0.0337291579074739;0.0320841398472737;0.0302048556299221;0.0290624961870903;0.0136498048088908;0.0115588781093664;0.0105862781457966;0.010047994808003;0.00763536505564951	0.941847	3:127025364_131946691	3:126998416_128190915	0.0311622	0.00525013	-0.0477971	0.00696356	0.0303759	0.00525894	-0.0497545	0.0069827
ENSG00000172765	ENSG00000124107	TMCC1	SLPI	3343	rs150125165	rs79983121	2	1	1.34034e-12	1.67758e-06	4.88749e-08	0.0592908	0.940707	15	rs17497118;rs17497159;rs150125165;rs79983121;rs77972570;rs78031583;rs200529246;rs74741864;rs75248891;rs113761591;rs78559200;rs1056235;rs543265267;rs41266485;rs7634281	0.157018083993411;0.153708247030962;0.0800020261313682;0.0735142839888351;0.0696079750560231;0.0696022728554491;0.0655363837076456;0.0447836154820876;0.042196021097854;0.0415648609553286;0.0367907186483282;0.0354534833130058;0.0350339993021725;0.034293518843837;0.0315108251317577	0.890792	3:127025364_131946691	3:126998416_128190915	0.0311622	0.00525013	-0.0384019	0.0063809	0.0323494	0.00534154	-0.0415347	0.00650687
ENSG00000172765	ENSG00000124875	TMCC1	CXCL6	3325	rs150125165	rs41266485	2	1	5.86956e-12	7.34639e-06	3.14218e-08	0.0374026	0.96259	13	rs41266485;rs7634281;rs1056235;rs35703629;rs150125165;rs17497118;rs17497159;rs77972570;rs78031583;rs9859117;rs74741864;rs200529246;rs75248891	0.207070322020551;0.207009956430365;0.1606980980098;0.0826299025385579;0.0409058930001602;0.0403049547984197;0.039284450435851;0.0315649996551109;0.0315633386757428;0.0289782897018295;0.0270397875158156;0.0269144545816279;0.0268668919699951	0.95708	3:127025364_131946691	3:127046642_128186805	0.0311622	0.00525013	0.0400757	0.00710199	0.0322158	0.00529424	0.0430236	0.0071721
ENSG00000172765	ENSG00000125505	TMCC1	MBOAT7	3338	rs150125165	rs78031583	2	1	2.53222e-14	3.16935e-08	2.91056e-08	0.0344978	0.965502	12	rs1056235;rs78031583;rs77972570;rs17497159;rs17497118;rs41266485;rs7634281;rs200529246;rs75248891;rs74741864;rs78559200;rs35703629	0.120298972214369;0.112516580537196;0.11251485516401;0.0991038915407893;0.0985595963433083;0.0968433164582074;0.0873095200887875;0.066321458343933;0.0580708561691103;0.0572103037013295;0.0260807365042982;0.0187675298844386	0.924181	3:127025364_131946691	3:126998416_128190915	0.0311622	0.00525013	0.0167582	0.00259563	0.0325807	0.00534032	0.018258	0.00263322
ENSG00000172765	ENSG00000125753	TMCC1	VASP	3339	rs150125165	rs150125165	2	1	2.64393e-14	3.30917e-08	3.00888e-08	0.0357308	0.964269	11	rs150125165;rs7634281;rs1056235;rs41266485;rs77972570;rs78031583;rs17497118;rs17497159;rs74741864;rs75248891;rs200529246	0.275700002370044;0.142017495875058;0.139247391316345;0.134688826333584;0.0457701506382368;0.0457644365245182;0.0420388515145299;0.0411110511164959;0.0317660931696576;0.0296835607374807;0.0255688405975504	1	3:127025364_131946691	3:127001721_128192234	0.0311622	0.00525013	0.0188772	0.0027496	0.0311622	0.00525013	0.0188772	0.0027496
ENSG00000172765	ENSG00000125810	TMCC1	CD93	3339	rs150125165	rs7634281	2	1	1.57256e-19	1.96823e-13	2.469e-08	0.0289601	0.97104	12	rs7634281;rs41266485;rs1056235;rs35703629;rs17497118;rs17497159;rs200529246;rs78031583;rs77972570;rs74741864;rs78559200;rs75248891	0.252753350343996;0.208699691628268;0.160385864942738;0.0612558397464937;0.0508755251697595;0.0467329087047237;0.0390181285647961;0.0319063228578985;0.0319051477035054;0.0241497045613311;0.0237356443206056;0.0232380869956251	0.957216	3:127025364_131946691	3:126998416_128190915	0.0311622	0.00525013	-0.0423094	0.00519778	0.0322175	0.00529574	-0.0445803	0.00525363
ENSG00000172765	ENSG00000126945	TMCC1	HNRNPH2	3306	rs150125165	rs35703629	2	1	1.99039e-11	2.49119e-05	3.2633e-08	0.0389216	0.961053	14	rs150125165;rs1056235;rs35703629;rs41266485;rs7634281;rs17497118;rs17497159;rs200529246;rs78031583;rs77972570;rs74741864;rs75248891;rs78559200;rs9859117	0.123515784079591;0.11877259369194;0.09005921807248;0.089174710844371;0.0849626914772214;0.0838622901628331;0.0727259296633335;0.0650066858887061;0.057228496014954;0.0572245750118376;0.0357599514655011;0.0351968336895101;0.0320976835001914;0.0169119774050908	0.945649	3:127025364_131946691	3:127086744_128186805	0.0311622	0.00525013	0.0189576	0.00337246	0.0309207	0.0052367	0.0194285	0.00336724
ENSG00000172765	ENSG00000129355	TMCC1	CDKN2D	3161	rs150125165	rs59037328	2	1	2.85278e-11	3.57057e-05	4.2109e-08	0.0508056	0.949159	16	rs7634281;rs41266485;rs150125165;rs17497118;rs35703629;rs1056235;rs17497159;rs77972570;rs78031583;rs74741864;rs75248891;rs200529246;rs78559200;rs6784784;rs59037328;rs9859117	0.160232897475705;0.15285266986088;0.118219579594525;0.066025050087489;0.0620733551942763;0.060031785105086;0.0561438637558543;0.0444208766152652;0.0444109809815347;0.040494963825612;0.0380977257181435;0.0328749016343593;0.0261725370323977;0.0231385701213467;0.020073541733733;0.0199360468680653	0.80999	3:127025364_131946691	3:127116189_128186805	0.0311622	0.00525013	0.0206408	0.00372295	0.0279717	0.00499813	0.0204197	0.00351327
ENSG00000172765	ENSG00000129657	TMCC1	SEC14L1	5788	rs150125165	rs1056235	2	1	2.10528e-18	2.63499e-12	2.48985e-08	0.0292216	0.970778	12	rs1056235;rs41266485;rs7634281;rs35703629;rs17497118;rs17497159;rs200529246;rs78031583;rs77972570;rs150125165;rs78559200;rs75248891	0.231878008968603;0.160288432419203;0.131770113054854;0.0763321075310127;0.0664165657712845;0.0608205741843562;0.0602170544406773;0.0520846429106724;0.0520798654205995;0.0377121557627734;0.0201437154978386;0.0156767042819589	0.957466	3:127025364_131946691	3:126998416_129095512	0.0311622	0.00525013	0.0261804	0.00334153	0.0323579	0.00531396	0.0275528	0.00338774
ENSG00000172765	ENSG00000130066	TMCC1	SAT1	3340	rs150125165	rs41266485	2	1	4.51607e-24	5.65235e-18	3.74166e-08	0.0449208	0.955079	15	rs41266485;rs7634281;rs1056235;rs200529246;rs78559200;rs35703629;rs150125165;rs9859117;rs7610520;rs78031583;rs77972570;rs536939425;rs75248891;rs74741864;rs7632589	0.326271767865953;0.207253095318161;0.199359916673349;0.0299882605100158;0.0283835422371198;0.02450883520175;0.0240296991812623;0.019084532513279;0.0186053528877983;0.0171242267428892;0.0171198460725744;0.0156731235139314;0.0113283506847797;0.0109999067095833;0.0101679611910396	0.95708	3:127025364_131946691	3:126998416_128192234	0.0311622	0.00525013	0.032794	0.00350479	0.0322158	0.00529424	0.0341765	0.00353216
ENSG00000172765	ENSG00000131236	TMCC1	CAP1	3202	rs150125165	rs7634281	2	1	3.00685e-11	3.76339e-05	3.12545e-08	0.0371929	0.962769	13	rs7634281;rs41266485;rs1056235;rs17497118;rs17497159;rs74741864;rs75248891;rs77972570;rs78031583;rs200529246;rs35703629;rs150125165;rs78559200	0.146732372224595;0.136977567900119;0.124724208723208;0.0776725403546378;0.066535915557365;0.0621558054300513;0.0574759806150158;0.0560259357912544;0.0560045699502984;0.0488386079312807;0.0431846012801864;0.0382223475557046;0.0359281030313417	0.957216	3:127025364_131946691	3:127088299_128178540	0.0311622	0.00525013	0.0203538	0.00382736	0.0322175	0.00529574	0.0217718	0.00385642
ENSG00000172765	ENSG00000131389	TMCC1	SLC6A6	3166	rs150125165	rs7634281	2	1	8.79932e-12	1.10133e-05	2.38728e-08	0.0279353	0.972054	12	rs150125165;rs7634281;rs41266485;rs1056235;rs35703629;rs200529246;rs17497118;rs78031583;rs77972570;rs17497159;rs74741864;rs75248891	0.239340388668692;0.174722819523991;0.172386588221868;0.169314941457665;0.0345458166175859;0.0295929232918717;0.0258433744740988;0.0257158813582573;0.0257146343204918;0.0250932669254828;0.0221961654150403;0.020988593293951	0.957216	3:127025364_131946691	3:127116189_128190915	0.0311622	0.00525013	0.0170232	0.00289104	0.0322175	0.00529574	0.0171906	0.00291375
ENSG00000172765	ENSG00000131748	TMCC1	STARD3	2875	rs150125165	rs35703629	2	1	7.21309e-11	9.02797e-05	2.86568e-08	0.0339352	0.965974	13	rs41266485;rs7634281;rs1056235;rs17497118;rs17497159;rs77972570;rs78031583;rs35703629;rs200529246;rs75248891;rs74741864;rs78559200;rs150125165	0.125613316625551;0.110536919835646;0.104756011586066;0.081316964830847;0.0801928556206401;0.0799880713360474;0.0799778826370239;0.0721688967719226;0.065512442544628;0.0519651112879912;0.0511878060242438;0.0460341808708101;0.0211288966709792	0.945649	3:127025364_131946691	3:127172284_128175451	0.0311622	0.00525013	-0.0181059	0.00360061	0.0309207	0.0052367	-0.0197536	0.00359554
ENSG00000172765	ENSG00000132471	TMCC1	WBP2	3281	rs150125165	rs41266485	2	1	2.22194e-11	2.78099e-05	3.10187e-08	0.0368972	0.963075	14	rs41266485;rs150125165;rs7634281;rs1056235;rs17497118;rs17497159;rs78559200;rs200529246;rs35703629;rs74741864;rs75248891;rs78031583;rs77972570;rs9859117	0.176880159468091;0.172453122637197;0.169651118387575;0.123427400322789;0.0477097799124057;0.0401529658662723;0.0376734096194276;0.037299873680743;0.0340617629845954;0.0265817740353593;0.025779699889008;0.022735352119822;0.0227309207506759;0.0165667966959766	0.95708	3:127025364_131946691	3:127086744_128178540	0.0311622	0.00525013	0.0158938	0.00280675	0.0322158	0.00529424	0.0162379	0.00283011
ENSG00000172765	ENSG00000132475	TMCC1	H3-3B	3280	rs150125165	rs41266485	2	1	9.87775e-12	1.23631e-05	2.8276e-08	0.0334574	0.96653	13	rs41266485;rs7634281;rs1056235;rs17497118;rs17497159;rs78031583;rs77972570;rs74741864;rs75248891;rs200529246;rs78559200;rs35703629;rs150125165	0.156081925720507;0.149755880646058;0.110479878554666;0.0885879590888372;0.0828817237821154;0.0689812989319645;0.0689544881515324;0.0615489380058096;0.054312147037237;0.0451430528240004;0.033774066585754;0.0270779063175296;0.0177262389038151	0.95708	3:127025364_131946691	3:127086744_128178540	0.0311622	0.00525013	0.0198552	0.00368388	0.0322158	0.00529424	0.0217649	0.00371418
ENSG00000172765	ENSG00000132581	TMCC1	SDF2	3339	rs150125165	rs150125165	2	1	1.37051e-14	1.71534e-08	2.89141e-08	0.0342577	0.965742	13	rs150125165;rs17497118;rs17497159;rs74741864;rs75248891;rs77972570;rs78031583;rs7634281;rs41266485;rs200529246;rs78559200;rs1056235;rs35703629	0.335211547374562;0.09455326621826;0.0929062266468389;0.0707715108181975;0.0604463329501723;0.0567725386535929;0.0567722349695968;0.0448093434070997;0.038789323797082;0.0329278048784714;0.0302422069981383;0.0242403180337993;0.017567064497885	1	3:127025364_131946691	3:127025364_128190915	0.0311622	0.00525013	0.0278362	0.00399289	0.0311622	0.00525013	0.0278362	0.00399289
ENSG00000172765	ENSG00000133318	TMCC1	RTN3	3339	rs150125165	rs7634281	2	1	9.77068e-13	1.22291e-06	3.03919e-08	0.0361109	0.963888	13	rs7634281;rs150125165;rs41266485;rs1056235;rs35703629;rs200529246;rs78559200;rs74741864;rs75248891;rs78031583;rs77972570;rs17497118;rs17497159	0.220883841739146;0.195425198307386;0.189619338472037;0.12414140266988;0.03370586376615;0.032934225004068;0.0307654907637683;0.025329258278339;0.0243576095799195;0.0198212946003632;0.0198190797766793;0.0189867168781044;0.0186309015212933	0.957216	3:127025364_131946691	3:127025364_128190915	0.0311622	0.00525013	0.0192533	0.00310219	0.0322175	0.00529574	0.0196963	0.00312807
ENSG00000172765	ENSG00000133961	TMCC1	NUMB	3306	rs150125165	rs9859117	2	1	1.34938e-12	1.68889e-06	4.03954e-08	0.0486566	0.951342	13	rs35703629;rs150125165;rs1056235;rs9859117;rs7634281;rs41266485;rs17497118;rs17497159;rs200529246;rs78559200;rs74741864;rs78031583;rs77972570	0.327026147038209;0.142996735481294;0.104207025688219;0.101686149372688;0.0752475559543061;0.0635506938895707;0.0312777465995904;0.0281949257014724;0.0210958225639274;0.01803569234372;0.0165422370141815;0.015584988745162;0.0155846000681805	0.941847	3:127025364_131946691	3:127086744_128186805	0.0311622	0.00525013	-0.0152121	0.00248845	0.0303759	0.00525894	-0.01609	0.00249884
ENSG00000172765	ENSG00000134152	TMCC1	KATNBL1	3339	rs150125165	rs200529246	2	1	7.02246e-16	8.78937e-10	2.47967e-08	0.029094	0.970906	11	rs77972570;rs78031583;rs200529246;rs17497118;rs17497159;rs1056235;rs7634281;rs41266485;rs78559200;rs75248891;rs74741864	0.128443902519003;0.128378380081488;0.127319736846294;0.123307585801752;0.117446606872201;0.103275543534943;0.0596327258970432;0.0573941992280859;0.0480063505752076;0.0414895285420798;0.0385019645804155	0.93414	3:127025364_131946691	3:126998416_128190915	0.0311622	0.00525013	0.0318435	0.00462663	0.0326006	0.00535114	0.0349176	0.00472901
ENSG00000172765	ENSG00000135083	TMCC1	CCNJL	3317	rs150125165	rs17497118	2	1	7.3856e-13	9.24388e-07	2.80064e-08	0.0331192	0.96688	12	rs17497118;rs17497159;rs7634281;rs41266485;rs77972570;rs78031583;rs74741864;rs1056235;rs75248891;rs200529246;rs150125165;rs78559200	0.183599461792113;0.153600501449524;0.097200000905272;0.0806743875963793;0.0751198730112332;0.0751122510733694;0.0622606729667237;0.0611238070350321;0.057558788821847;0.0536352626297998;0.0276187862583737;0.0252373122101478	0.920906	3:127025364_131946691	3:126998416_128178540	0.0311622	0.00525013	0.0259258	0.00435583	0.032953	0.00534566	0.0280635	0.00443272
ENSG00000172765	ENSG00000135148	TMCC1	TRAFD1	3339	rs150125165	rs1979526	2	1	1.63059e-13	2.04086e-07	6.8542e-08	0.0839556	0.916044	21	rs150125165;rs1056235;rs7634281;rs41266485;rs35703629;rs200529246;rs17497118;rs17497159;rs7610520;rs536939425;rs79669902;rs75248891;rs74741864;rs1979526;rs78559200;rs78031583;rs77972570;rs7632589;rs74954655;rs151232553;rs1979527	0.178668381350005;0.123589486970945;0.0901872773841092;0.0674301487951387;0.0588813249579538;0.0429434519134368;0.0396903009225963;0.0371906617466022;0.0304674083456154;0.0287771364181357;0.0287211707714066;0.0257925827571198;0.025615926571647;0.0255304181731188;0.0255152609897854;0.0251800229743451;0.0251775981046651;0.0208747182841266;0.0205377154779986;0.0197852838574528;0.0142700019278405	0.853168	3:127025364_131946691	3:126998416_128190915	0.0311622	0.00525013	0.0249833	0.00382876	0.0299652	0.00519582	0.0253751	0.0037827
ENSG00000172765	ENSG00000135404	TMCC1	CD63	3307	rs150125165	rs7634281	2	1	1.10446e-11	1.38235e-05	4.14716e-08	0.0500063	0.94998	17	rs7634281;rs41266485;rs1056235;rs17497118;rs17497159;rs74741864;rs35703629;rs75248891;rs77972570;rs78031583;rs200529246;rs150125165;rs78559200;rs79983121;rs9859117;rs543265267;rs113761591	0.132362543989029;0.113221640837235;0.0894918759535192;0.080077326921931;0.071232058551545;0.0589521117651199;0.0586846380133444;0.0534884633648939;0.0528151087888423;0.0528123122711555;0.0504271654620248;0.0486255334956372;0.0350924894990842;0.0180664709347137;0.0167062389134836;0.0142978427692288;0.00905066824618831	0.957216	3:127025364_131946691	3:127086744_128190915	0.0311622	0.00525013	0.0187592	0.00337958	0.0322175	0.00529574	0.0197857	0.0034093
ENSG00000172765	ENSG00000136156	TMCC1	ITM2B	3344	rs150125165	rs9859117	2	1	3.16112e-22	3.95649e-16	3.5216e-08	0.042161	0.957839	12	rs41266485;rs7634281;rs1056235;rs35703629;rs9859117;rs150125165;rs78031583;rs77972570;rs78559200;rs200529246;rs75248891;rs17497159	0.268762943544307;0.249828816902598;0.174585515779689;0.091193349443299;0.0850846086209732;0.0273945185071819;0.0112493250463505;0.0112470806579727;0.0102577005155734;0.010095930470946;0.0095075692054677;0.00936152337655105	0.941847	3:127025364_131946691	3:126998416_128192234	0.0311622	0.00525013	0.0263246	0.00292192	0.0303759	0.00525894	0.027497	0.002928
ENSG00000172765	ENSG00000136167	TMCC1	LCP1	3343	rs150125165	rs200529246	2	1	6.24212e-25	7.81269e-19	2.69058e-08	0.031739	0.968261	11	rs200529246;rs17497118;rs17497159;rs78559200;rs7634281;rs77972570;rs78031583;rs74741864;rs41266485;rs75248891;rs1056235	0.143401063438006;0.124712717765147;0.122490647494092;0.0983399436905518;0.0794696992081928;0.0736559868141965;0.0736283916114994;0.0696899988841693;0.0691217917288581;0.0630530034555018;0.0623859051279667	0.93414	3:127025364_131946691	3:126998416_128194145	0.0311622	0.00525013	0.0274906	0.00294875	0.0326006	0.00535114	0.0295624	0.00300558
ENSG00000172765	ENSG00000136490	TMCC1	LIMD2	3469	rs150125165	rs1056235	2	1	2.91304e-19	3.64599e-13	2.2919e-08	0.0267391	0.973261	11	rs1056235;rs7634281;rs41266485;rs17497118;rs17497159;rs200529246;rs77972570;rs78031583;rs35703629;rs150125165;rs78559200	0.309843560201095;0.229350378380755;0.202173352593352;0.0401763272872657;0.0384041362125559;0.0323380258899937;0.0231631529898784;0.0231592264799559;0.0199795772408135;0.0178760566803973;0.0164502761892074	0.957466	3:127025364_131946691	3:126998416_128246230	0.0311622	0.00525013	0.0272833	0.00338434	0.0323579	0.00531396	0.0289635	0.00342125
ENSG00000172765	ENSG00000137075	TMCC1	RNF38	2870	rs150125165	rs6801421	2	1	9.35384e-11	0.000117074	6.16002e-08	0.0752501	0.924633	19	rs150125165;rs7634281;rs1056235;rs41266485;rs200529246;rs78559200;rs74741864;rs17497118;rs75248891;rs17497159;rs77972570;rs78031583;rs35703629;rs74954655;rs7632589;rs151232553;rs1979526;rs79669902;rs1979527	0.1627728740125;0.147987022479195;0.141862407922278;0.113975459897049;0.0465487058891202;0.039662343740167;0.0344342525112296;0.0341262225521692;0.0331747861983311;0.0329658556487993;0.0269031920695234;0.0269029430708287;0.0252808997455812;0.0198173953871283;0.018315892715171;0.0165902069218113;0.015089199284518;0.0106685466671924;0.0103515668243266	0.831544	3:127025364_131946691	3:127182227_128190915	0.0311622	0.00525013	-0.0191889	0.00357016	0.0288645	0.00524981	-0.0198351	0.00354483
ENSG00000172765	ENSG00000137575	TMCC1	SDCBP	3343	rs150125165	rs74741864	2	1	1.4454e-26	1.80908e-20	3.00339e-08	0.035662	0.964338	13	rs17497118;rs17497159;rs74741864;rs78031583;rs77972570;rs75248891;rs200529246;rs41266485;rs150125165;rs7634281;rs78559200;rs1056235;rs543265267	0.148288470490166;0.120688804715279;0.0934874755669313;0.090740368899724;0.0907258625155555;0.0812104061825319;0.0667670944848619;0.0588420055285372;0.0557177525212822;0.055522668357076;0.0511802816494292;0.0351458186745575;0.0153876177619452	0.925338	3:127025364_131946691	3:126998416_128190915	0.0311622	0.00525013	0.025404	0.00252923	0.0323709	0.00532535	0.0260895	0.00256204
ENSG00000172765	ENSG00000138279	TMCC1	ANXA7	3339	rs150125165	rs9859117	2	1	7.88085e-14	9.86373e-08	3.15408e-08	0.0375519	0.962448	13	rs7634281;rs41266485;rs1056235;rs35703629;rs200529246;rs77972570;rs78031583;rs9859117;rs17497159;rs17497118;rs78559200;rs74741864;rs75248891	0.206818823274186;0.203249887307066;0.191892563572257;0.0860203006561841;0.0423602279344011;0.0367551049150567;0.0367473308774538;0.0311207548504319;0.0300811504886163;0.0292947448283303;0.0253070233742172;0.0244024184086086;0.0221450642181888	0.941847	3:127025364_131946691	3:126998416_128190915	0.0311622	0.00525013	-0.029804	0.00478425	0.0303759	0.00525894	-0.0321232	0.00479261
ENSG00000172765	ENSG00000139946	TMCC1	PELI2	5692	rs150125165	rs150125165	2	1	2.02066e-12	2.52907e-06	3.55143e-08	0.0425351	0.957462	16	rs150125165;rs1056235;rs41266485;rs7634281;rs35703629;rs200529246;rs78559200;rs17497118;rs78031583;rs77972570;rs17497159;rs74741864;rs75248891;rs7632589;rs1979526;rs151232553	0.612921515699316;0.0585483402569022;0.0562922091800146;0.0493968190820287;0.0233831012351307;0.0221356867961955;0.0189472942454567;0.0152024994964051;0.0149832622241965;0.0149832416434819;0.0135370464384696;0.012793433329686;0.0120299498917853;0.00901918435724081;0.00895025570962398;0.00756432862344699	1	3:127025364_131946691	3:127116189_129157716	0.0311622	0.00525013	0.0200588	0.00320131	0.0311622	0.00525013	0.0200588	0.00320131
ENSG00000172765	ENSG00000140932	TMCC1	CMTM2	3375	rs150125165	rs7634281	2	1	5.06715e-52	6.34209e-46	2.12634e-08	0.0246628	0.975337	10	rs7634281;rs41266485;rs1056235;rs17497118;rs150125165;rs75248891;rs74741864;rs17497159;rs77972570;rs78031583	0.352561038543181;0.297999809620404;0.146797926072281;0.0318005286356555;0.0262838106038525;0.0243662079628112;0.0232792416546318;0.0214248770544931;0.0156274133000532;0.0156261277203041	0.957216	3:127025364_131946691	3:126961512_128210364	0.0311622	0.00525013	0.0543473	0.00355518	0.0322175	0.00529574	0.0554639	0.00358562
ENSG00000172765	ENSG00000140992	TMCC1	PDPK1	2871	rs150125165	rs150125165	2	1	1.06537e-10	0.000133343	2.07802e-08	0.024057	0.97581	12	rs150125165;rs1056235;rs41266485;rs7634281;rs35703629;rs17497118;rs17497159;rs78031583;rs77972570;rs200529246;rs74741864;rs75248891	0.535605990646784;0.0667580256430738;0.0636512999556597;0.0607369362525827;0.0388208019154717;0.0328581486373602;0.030528283258869;0.0303924982060201;0.030390001521951;0.0294033941144932;0.0217827709478605;0.0209804235223296	1	3:127025364_131946691	3:127175392_128174721	0.0311622	0.00525013	-0.0180754	0.00323591	0.0311622	0.00525013	-0.0180754	0.00323591
ENSG00000172765	ENSG00000141096	TMCC1	DPEP3	3307	rs150125165	rs59037328	2	1	3.05795e-12	3.82735e-06	1.03509e-07	0.127809	0.872188	21	rs6784784;rs1056235;rs150125165;rs59037328;rs7634281;rs41266485;rs2336408;rs35703629;rs17497118;rs17497159;rs200529246;rs78031583;rs77972570;rs9859117;rs536939425;rs78559200;rs74741864;rs74954655;rs75248891;rs7610520;rs79669902	0.0990129382496662;0.0912518153100094;0.0912145100363545;0.0834971381262181;0.0790164614456069;0.0678763102696063;0.0609470296419295;0.0423103953741734;0.0422318590094858;0.0408269750909507;0.0369544432347906;0.0323554731095579;0.0323518149797834;0.0271173268385352;0.0235965236484338;0.0205565551012104;0.0198057140130392;0.0185003410142971;0.0180531556120358;0.0179932181380159;0.0106683827668313	0.80999	3:127025364_131946691	3:127086744_128190915	0.0311622	0.00525013	-0.0288106	0.00489519	0.0279717	0.00499813	-0.0301087	0.004695
ENSG00000172765	ENSG00000141506	TMCC1	PIK3R5	3339	rs150125165	rs74741864	2	1	8.42877e-21	1.05495e-14	2.84658e-08	0.0336954	0.966305	11	rs74741864;rs75248891;rs17497118;rs17497159;rs77972570;rs78031583;rs7634281;rs41266485;rs200529246;rs78559200;rs1056235	0.149235726311703;0.129814491528327;0.0992734538976982;0.0979210026910578;0.0943347350136428;0.0942961061877505;0.0817815850212886;0.0653395500892754;0.0592496559032505;0.0569884795696933;0.039917054191107	0.925338	3:127025364_131946691	3:126998416_128190915	0.0311622	0.00525013	0.0271184	0.00330198	0.0323709	0.00532535	0.0295102	0.00334572
ENSG00000172765	ENSG00000142347	TMCC1	MYO1F	3281	rs150125165	rs75248891	2	1	5.49215e-12	6.87402e-06	2.87574e-08	0.0340612	0.965932	12	rs74741864;rs75248891;rs78031583;rs77972570;rs17497118;rs17497159;rs200529246;rs41266485;rs7634281;rs78559200;rs1056235;rs35703629	0.128971797257742;0.12717593461015;0.126516157791279;0.126515054985709;0.0859654898342001;0.0839298479556999;0.0683426670212932;0.0623104320177411;0.0580251234676452;0.0510786546906837;0.0243906488391137;0.0205860481727726	0.925642	3:127025364_131946691	3:127086744_128178540	0.0311622	0.00525013	0.0122735	0.00232766	0.0323192	0.0053257	0.0137659	0.00235635
ENSG00000172765	ENSG00000142634	TMCC1	EFHD2	3166	rs150125165	rs9859117	2	1	2.34266e-12	2.9321e-06	3.67713e-08	0.0441115	0.955886	12	rs41266485;rs7634281;rs35703629;rs1056235;rs9859117;rs150125165;rs200529246;rs78559200;rs78031583;rs77972570;rs74741864;rs75248891	0.18256214927358;0.171690464246013;0.158669752509018;0.140613338381792;0.0795528789068297;0.0580420397664363;0.0467256150948318;0.039524237618335;0.0187920406761046;0.0187903797844838;0.0180315663032917;0.0172586930855844	0.941847	3:127025364_131946691	3:127116189_128190915	0.0311622	0.00525013	0.0187475	0.00319619	0.0303759	0.00525894	0.020158	0.00319301
ENSG00000172765	ENSG00000143119	TMCC1	CD53	3339	rs150125165	rs1979527	2	1	8.45813e-17	1.05863e-10	9.75433e-08	0.120327	0.879673	17	rs150125165;rs1056235;rs35703629;rs7634281;rs536939425;rs41266485;rs7610520;rs1979526;rs79669902;rs1979527;rs7632589;rs151232553;rs9859117;rs74954655;rs6784784;rs74741864;rs75248891	0.246256576268871;0.101813681819535;0.0759010946190992;0.0681472469701788;0.0643621604373816;0.0602817856121424;0.059367260633049;0.0558756720534036;0.0463874965571239;0.0369430012643969;0.031289448381378;0.0297518418347729;0.025024658781642;0.0224906210233649;0.0112979697135805;0.00878422279300397;0.00825853420173514	0.847952	3:127025364_131946691	3:126998416_128190915	0.0311622	0.00525013	0.02877	0.0037514	0.0294218	0.00519065	0.0292422	0.00370643
ENSG00000172765	ENSG00000143669	TMCC1	LYST	3311	rs150125165	rs7634281	2	1	6.38312e-12	7.98917e-06	3.23142e-08	0.0385218	0.96147	12	rs7634281;rs1056235;rs41266485;rs150125165;rs17497118;rs17497159;rs200529246;rs74741864;rs75248891;rs77972570;rs78031583;rs78559200	0.140568087153659;0.115689912752231;0.1041728620362;0.101657009497179;0.0745189387672287;0.0744534940704262;0.0681660804501568;0.0648432333823238;0.0614449798030508;0.0486279976827212;0.0486171365818444;0.0485250668646911	0.957216	3:127025364_131946691	3:127086744_128190915	0.0311622	0.00525013	0.0174237	0.00300838	0.0322175	0.00529574	0.0179386	0.00303227
ENSG00000172765	ENSG00000143815	TMCC1	LBR	3334	rs150125165	rs113761591	2	1	2.71695e-12	3.40056e-06	5.33406e-08	0.0648914	0.935105	15	rs17497118;rs17497159;rs78031583;rs77972570;rs150125165;rs74741864;rs75248891;rs35703629;rs113761591;rs79983121;rs543265267;rs200529246;rs41266485;rs7634281;rs1056235	0.147784628693591;0.141675104262355;0.0788630642609637;0.0788621853179023;0.073076403407348;0.0606996797405938;0.0550660364712558;0.0547011206465809;0.054182402972595;0.0482506868249851;0.0380645864574296;0.0379843159153143;0.0340228310768601;0.0338485569917491;0.025197664347503	0.889335	3:127025364_131946691	3:127001721_128186805	0.0311622	0.00525013	0.0188047	0.00319684	0.0321298	0.00534409	0.0204468	0.00325354
ENSG00000172765	ENSG00000144746	TMCC1	ARL6IP5	2870	rs150125165	rs2336408	2	1	1.42287e-10	0.000178088	1.06501e-07	0.131561	0.86826	23	rs150125165;rs1056235;rs7634281;rs41266485;rs7610520;rs536939425;rs6784784;rs79669902;rs17497118;rs1979526;rs17497159;rs2336408;rs35703629;rs77972570;rs78031583;rs200529246;rs74741864;rs59037328;rs75248891;rs74954655;rs7632589;rs151232553;rs78559200	0.129745549604668;0.0938195034863779;0.0822747771944353;0.078094667013495;0.0495361589010902;0.0407695682683606;0.0391212981609034;0.0381351987610993;0.0348186131815061;0.031735309365188;0.0313989055832984;0.0299384297081007;0.0295612002949438;0.0277261468857841;0.0277232668200111;0.0276085951556794;0.0268084896964959;0.0260886083092708;0.0250130267498635;0.0226061557319314;0.0210077120108495;0.0195232986514594;0.0174028140387358	0.806021	3:127025364_131946691	3:127182227_128190915	0.0311622	0.00525013	0.0180234	0.00342783	0.0274434	0.00487792	0.018016	0.00322885
ENSG00000172765	ENSG00000145491	TMCC1	ROPN1L	3346	rs150125165	rs79983121	2	1	3.54294e-13	4.43437e-07	3.79162e-08	0.0455473	0.954452	13	rs17497118;rs17497159;rs77972570;rs78031583;rs74741864;rs75248891;rs150125165;rs200529246;rs78559200;rs41266485;rs7634281;rs1056235;rs79983121	0.157098865531618;0.13876400368696;0.0955990186946731;0.095572552741602;0.0884921706435852;0.0765055984279107;0.0739703617677852;0.0557007889796099;0.0405972856561994;0.0382798577724151;0.0364008737814074;0.0295457060965293;0.0259865725196946	0.890792	3:127025364_131946691	3:126998416_128190915	0.0311622	0.00525013	0.0266135	0.00426184	0.0323494	0.00534154	0.0280265	0.00434778
ENSG00000172765	ENSG00000146859	TMCC1	TMEM140	3132	rs150125165	rs150125165	2	1	5.40152e-11	6.76058e-05	2.51e-08	0.0294744	0.970458	12	rs150125165;rs17497118;rs74741864;rs17497159;rs75248891;rs78031583;rs77972570;rs200529246;rs7634281;rs1056235;rs78559200;rs41266485	0.257979264318902;0.0816111815766825;0.0770839899223442;0.0733503751594988;0.0726630436381441;0.0702996712732808;0.0702788026699636;0.0672968562146186;0.0563246991901355;0.0529955111807262;0.0510243672310983;0.0440897550823833	1	3:127025364_131946691	3:127116189_128174721	0.0311622	0.00525013	0.0230772	0.00412832	0.0311622	0.00525013	0.0230772	0.00412832
ENSG00000172765	ENSG00000147065	TMCC1	MSN	3339	rs150125165	rs7634281	2	1	1.97177e-14	2.46789e-08	4.04469e-08	0.0487211	0.951279	17	rs7634281;rs41266485;rs1056235;rs200529246;rs17497118;rs17497159;rs77972570;rs78031583;rs78559200;rs75248891;rs74741864;rs35703629;rs543265267;rs79983121;rs536939425;rs7610520;rs79669902	0.158037610963616;0.129461331678551;0.11055075923014;0.0817976125829346;0.0804930383623892;0.0774722487120796;0.0565260369998744;0.056518328739459;0.0451697531895302;0.0427656451065404;0.0422598652045314;0.024558793329666;0.0124253382367297;0.00881428558535968;0.0083328758869217;0.00821325414693791;0.00774980579827263	0.957216	3:127025364_131946691	3:126998416_128190915	0.0311622	0.00525013	0.0179716	0.00286655	0.0322175	0.00529574	0.0198435	0.00289243
ENSG00000172765	ENSG00000148926	TMCC1	ADM	5850	rs150125165	rs41266485	2	1	8.28675e-12	1.03718e-05	2.7565e-08	0.0325658	0.967424	12	rs41266485;rs7634281;rs1056235;rs200529246;rs17497118;rs17497159;rs74741864;rs78559200;rs77972570;rs78031583;rs75248891;rs150125165	0.155738057096991;0.150563985228066;0.121109410915058;0.0702255124533919;0.070043668183848;0.0677844536445504;0.0639508165492748;0.0597814340163901;0.0596828002572788;0.0596789082307976;0.0571756905521708;0.0261423219231533	0.95708	3:127025364_131946691	3:127025364_129196399	0.0311622	0.00525013	0.0248655	0.00450404	0.0322158	0.00529424	0.0267759	0.00454715
ENSG00000172765	ENSG00000149269	TMCC1	PAK1	3343	rs150125165	rs200529246	2	1	8.07782e-25	1.01103e-18	2.58897e-08	0.0304647	0.969535	10	rs200529246;rs1056235;rs77972570;rs78031583;rs41266485;rs7634281;rs17497118;rs17497159;rs78559200;rs74741864	0.172388287699581;0.146240766465061;0.120431134472506;0.120393364778273;0.102579738870263;0.101246427906411;0.0568273886611434;0.0520363289887794;0.0437606475769768;0.0343028527615723	0.93414	3:127025364_131946691	3:126992113_128194145	0.0311622	0.00525013	0.0383349	0.00362175	0.0326006	0.00535114	0.0412712	0.00369389
ENSG00000172765	ENSG00000155099	TMCC1	PIP4P2	3307	rs150125165	rs41266485	2	1	7.39022e-12	9.24967e-06	3.40126e-08	0.0406518	0.959339	13	rs41266485;rs7634281;rs17497159;rs17497118;rs1056235;rs78031583;rs77972570;rs74741864;rs75248891;rs78559200;rs200529246;rs150125165;rs35703629	0.139440218979814;0.118840016661173;0.0889658531515157;0.0883546452277353;0.0803425183406445;0.0791095126016469;0.0790914029562476;0.0762263321090787;0.0698134179465355;0.0427774537613147;0.0419870560747465;0.0258570986166808;0.0194482303976887	0.95708	3:127025364_131946691	3:127086744_128190915	0.0311622	0.00525013	-0.0178502	0.0032368	0.0322158	0.00529424	-0.0192239	0.00326398
ENSG00000172765	ENSG00000158089	TMCC1	GALNT14	3307	rs150125165	rs150125165	2	1	5.33162e-13	6.6731e-07	2.98792e-08	0.035468	0.964531	14	rs150125165;rs75248891;rs74741864;rs17497159;rs17497118;rs77972570;rs78031583;rs78559200;rs200529246;rs7634281;rs41266485;rs1056235;rs35703629;rs9859117	0.402184568168238;0.0614606069115821;0.059144245962291;0.0580131550166337;0.0569564065810228;0.0526757729577859;0.0526538791898183;0.0508572063876089;0.0507866913463265;0.0312237571798858;0.0266697523398407;0.0242365219240953;0.0195114477638521;0.0123502454017522	1	3:127025364_131946691	3:127086744_128190915	0.0311622	0.00525013	-0.0430969	0.00669347	0.0311622	0.00525013	-0.0430969	0.00669347
ENSG00000172765	ENSG00000159720	TMCC1	ATP6V0D1	3342	rs150125165	rs78559200	2	1	9.68068e-15	1.21164e-08	2.8721e-08	0.0340155	0.965984	13	rs41266485;rs7634281;rs200529246;rs78559200;rs1056235;rs17497118;rs17497159;rs75248891;rs74741864;rs77972570;rs78031583;rs150125165;rs35703629	0.14487788547198;0.137884141053186;0.0789704675975734;0.0788535315213452;0.0764403346351684;0.0753833181072959;0.0657558476378287;0.0598832775493352;0.0586569977551083;0.0571473523150713;0.057141436300246;0.0512872258582923;0.0339338088360302	0.936633	3:127025364_131946691	3:127035970_128194145	0.0311622	0.00525013	0.0194666	0.00288686	0.0321771	0.00533327	0.0204762	0.00293184
ENSG00000172765	ENSG00000160588	TMCC1	MPZL3	3339	rs150125165	rs17497118	2	1	5.08858e-19	6.36891e-13	2.5947e-08	0.0305365	0.969463	12	rs17497118;rs150125165;rs17497159;rs77972570;rs78031583;rs74741864;rs75248891;rs200529246;rs1056235;rs7634281;rs41266485;rs78559200	0.174848002083135;0.149620069201829;0.141276536721615;0.088310340143115;0.0882942150726293;0.0764757099254709;0.0723904662192079;0.0513799010965625;0.035863575364715;0.0341816739593501;0.0271189819743829;0.0240769074286851	0.920906	3:127025364_131946691	3:126998416_128190915	0.0311622	0.00525013	0.0321521	0.00410549	0.032953	0.00534566	0.0327623	0.00417564
ENSG00000172765	ENSG00000160712	TMCC1	IL6R	3121	rs150125165	rs150125165	2	1	1.17102e-11	1.46565e-05	1.71246e-08	0.0194723	0.980513	11	rs150125165;rs41266485;rs200529246;rs7634281;rs78559200;rs74741864;rs75248891;rs77972570;rs78031583;rs17497118;rs17497159	0.751336024807403;0.0256840145365296;0.0233350544185376;0.0232507575971261;0.0223146478474895;0.0218082639798384;0.021088378432634;0.020788105049366;0.0207874186615814;0.0189507104362034;0.0184512458178337	1	3:127025364_131946691	3:127119431_128175451	0.0311622	0.00525013	0.0170823	0.00282874	0.0311622	0.00525013	0.0170823	0.00282874
ENSG00000172765	ENSG00000162434	TMCC1	JAK1	2876	rs150125165	rs1056235	2	1	7.73027e-11	9.67526e-05	2.8945e-08	0.0342965	0.965607	13	rs1056235;rs41266485;rs7634281;rs150125165;rs17497118;rs17497159;rs77972570;rs78031583;rs200529246;rs74741864;rs75248891;rs35703629;rs78559200	0.154798270205689;0.140251413743483;0.138920254338729;0.0838567310189922;0.0760282964625303;0.0710250860768468;0.04735539514255;0.0473547324142998;0.0447282121362556;0.0385303653652536;0.0380444964981282;0.0366723318751609;0.033484509343926	0.957466	3:127025364_131946691	3:127169750_128171906	0.0311622	0.00525013	0.0166496	0.00314654	0.0323579	0.00531396	0.0174839	0.00318678
ENSG00000172765	ENSG00000162591	TMCC1	MEGF6	3260	rs150125165	rs35703629	2	1	2.13371e-12	2.67057e-06	3.2396e-08	0.0386243	0.961373	14	rs41266485;rs35703629;rs7634281;rs200529246;rs1056235;rs150125165;rs78031583;rs77972570;rs17497159;rs17497118;rs78559200;rs74741864;rs75248891;rs9859117	0.132927203304453;0.114846665745415;0.11424719408253;0.0749775337038509;0.0722402191751567;0.0675621196718885;0.0618287780388309;0.0618258434085204;0.0560986194046438;0.0543721923551462;0.0525610203935448;0.0456226582764522;0.0395331979664396;0.0286437141394264	0.945649	3:127025364_131946691	3:127034126_128190915	0.0311622	0.00525013	-0.0301163	0.00503486	0.0309207	0.0052367	-0.0314155	0.00501852
ENSG00000172765	ENSG00000163191	TMCC1	S100A11	3323	rs150125165	rs74741864	2	1	5.00576e-18	6.26525e-12	2.88847e-08	0.0342208	0.965779	11	rs7634281;rs17497118;rs41266485;rs74741864;rs75248891;rs17497159;rs78031583;rs77972570;rs78559200;rs200529246;rs1056235	0.115930549347857;0.113191301692943;0.105051685331422;0.102493912997802;0.094359108531922;0.0924956281858781;0.0819090986433829;0.0819074989262522;0.0671383511445094;0.0600616422963487;0.0443409549464135	0.925338	3:127025364_131946691	3:126998416_128190915	0.0311622	0.00525013	0.0196724	0.00267198	0.0323709	0.00532535	0.0216791	0.00270826
ENSG00000172765	ENSG00000163563	TMCC1	MNDA	3343	rs150125165	rs41266485	2	1	2.90991e-20	3.64207e-14	2.3082e-08	0.0269435	0.973056	10	rs41266485;rs7634281;rs1056235;rs35703629;rs78559200;rs74741864;rs200529246;rs75248891;rs77972570;rs78031583	0.3313409420215;0.274935180345341;0.1899904455582;0.0573802901477168;0.0245556696839766;0.0191053912833694;0.0183304096653216;0.0174082986818135;0.0124529405401886;0.0124505912796791	0.95708	3:127025364_131946691	3:126998416_128190915	0.0311622	0.00525013	0.0283383	0.00347545	0.0322158	0.00529424	0.030458	0.00350639
ENSG00000172765	ENSG00000163739	TMCC1	CXCL1	3307	rs150125165	rs7634281	2	1	7.48536e-13	9.36874e-07	2.63477e-08	0.0310391	0.96896	12	rs7634281;rs41266485;rs1056235;rs150125165;rs35703629;rs9859117;rs200529246;rs17497118;rs17497159;rs77972570;rs78031583;rs78559200	0.232627839150626;0.184904442440826;0.181288949237985;0.134267104431487;0.0794302774286873;0.0290329073788057;0.023327918067591;0.0231142962397261;0.022836428976006;0.0165235759000754;0.016521074023;0.0162236572066713	0.957216	3:127025364_131946691	3:127086744_128190915	0.0311622	0.00525013	0.0339614	0.00543806	0.0322175	0.00529574	0.0351917	0.00549254
ENSG00000172765	ENSG00000166710	TMCC1	B2M	3302	rs150125165	rs7634281	2	1	2.24805e-14	2.81368e-08	3.9806e-08	0.0479173	0.952083	18	rs7634281;rs41266485;rs17497118;rs17497159;rs78031583;rs77972570;rs1056235;rs74741864;rs75248891;rs200529246;rs78559200;rs150125165;rs35703629;rs6784784;rs113761591;rs543265267;rs79983121;rs59037328	0.126622566129728;0.111994686404993;0.0967634610359937;0.0902674822183714;0.0772241673728046;0.0772124728895507;0.0758287176305693;0.0664629801449342;0.0629227326637084;0.0555737223342178;0.0327213279822027;0.0201388800673409;0.0179772229862592;0.00943095450152943;0.0093645251170949;0.00873077126889477;0.00833439152746412;0.00715195817703551	0.957216	3:127025364_131946691	3:127086744_128190915	0.0311622	0.00525013	0.0197927	0.00306123	0.0322175	0.00529574	0.0209933	0.0030837
ENSG00000172765	ENSG00000168710	TMCC1	AHCYL1	3266	rs150125165	rs113761591	2	1	2.71463e-11	3.39766e-05	3.45077e-08	0.0412728	0.958693	13	rs17497118;rs17497159;rs77972570;rs78031583;rs200529246;rs74741864;rs75248891;rs78559200;rs7634281;rs41266485;rs1056235;rs79983121;rs113761591	0.143462844979206;0.136799016430211;0.102598696932789;0.102590506810711;0.0843370312169531;0.0741925939411925;0.0647564607920808;0.0641924172538559;0.0490627762218007;0.0469753663925917;0.0364596164312214;0.0301555812749419;0.023037263877624	0.889335	3:127025364_131946691	3:127086744_128170699	0.0311622	0.00525013	-0.0232384	0.00450662	0.0321298	0.00534409	-0.0264319	0.00459894
ENSG00000172765	ENSG00000169429	TMCC1	CXCL8	3459	rs150125165	rs9859117	2	1	2.38896e-29	2.99004e-23	3.03697e-08	0.0360831	0.963917	8	rs7634281;rs150125165;rs41266485;rs35703629;rs1056235;rs9859117;rs78559200;rs200529246	0.23649806703853;0.192335420633309;0.163406959459365;0.128719941009754;0.107162077484922;0.0789844530618353;0.0268166228963915;0.0166233922591809	0.941847	3:127025364_131946691	3:126998416_128242553	0.0311622	0.00525013	0.0686588	0.00636613	0.0303759	0.00525894	0.0695354	0.00636807
ENSG00000172765	ENSG00000170776	TMCC1	AKAP13	3229	rs150125165	rs113761591	2	1	4.27405e-11	5.34944e-05	3.56267e-08	0.0426761	0.95727	14	rs17497118;rs17497159;rs77972570;rs78031583;rs74741864;rs75248891;rs200529246;rs79983121;rs78559200;rs7634281;rs1056235;rs113761591;rs41266485;rs35703629	0.211672098989453;0.182106741630751;0.0961731652652415;0.0961427917975252;0.0772884140956477;0.0722060279787706;0.0613289355167528;0.0285496092203508;0.0271120036440266;0.0251982609838187;0.0223155521797984;0.0218853974683408;0.021060719231516;0.0194998283085609	0.889335	3:127025364_131946691	3:127086744_128153663	0.0311622	0.00525013	0.0189815	0.00387065	0.0321298	0.00534409	0.0222549	0.00395429
ENSG00000172765	ENSG00000170871	TMCC1	KIAA0232	3339	rs150125165	rs78559200	2	1	1.47245e-14	1.84294e-08	3.14331e-08	0.0374168	0.962583	13	rs1056235;rs7634281;rs41266485;rs200529246;rs17497118;rs17497159;rs78559200;rs35703629;rs74741864;rs78031583;rs77972570;rs75248891;rs150125165	0.118803939989885;0.0999397413119973;0.0970105637293985;0.0950298331226383;0.0800811396216279;0.0745883595102058;0.0733835466198188;0.0616827147368404;0.0605482820282456;0.0563887151719399;0.0563852696991706;0.0554090705448056;0.0385374203286317	0.936633	3:127025364_131946691	3:126998416_128190915	0.0311622	0.00525013	0.018135	0.00273331	0.0321771	0.00533327	0.0191652	0.002773
ENSG00000172765	ENSG00000171049	TMCC1	FPR2	3347	rs150125165	rs543265267	2	1	1.5098e-17	1.88968e-11	4.15248e-08	0.0500729	0.949927	13	rs17497159;rs17497118;rs77972570;rs78031583;rs75248891;rs74741864;rs79983121;rs543265267;rs200529246;rs78559200;rs41266485;rs113761591;rs7634281	0.14684113828422;0.132581509574885;0.105112286632075;0.105102118668833;0.101813649298446;0.0957147644940157;0.0539927867382961;0.0489289296476087;0.0429897941530356;0.0381541214950647;0.0318630144030401;0.0300903989991691;0.0270160488005255	0.88852	3:127025364_131946691	3:126998416_128192234	0.0311622	0.00525013	0.0321024	0.00425558	0.03196	0.00534328	0.0346517	0.00433458
ENSG00000172765	ENSG00000172354	TMCC1	GNB2	2867	rs150125165	rs150125165	2	1	9.71702e-11	0.000121619	2.30055e-08	0.0268479	0.973031	13	rs150125165;rs17497118;rs1056235;rs7634281;rs17497159;rs41266485;rs35703629;rs200529246;rs77972570;rs78031583;rs78559200;rs74741864;rs75248891	0.465286266588088;0.0534987105542561;0.049877367460108;0.0492098845795623;0.0478568756570957;0.0476680515627868;0.0462109596524212;0.0439446913377055;0.0377226236975928;0.0377149658636411;0.0359768080385821;0.0324807992077633;0.0311398785667254	1	3:127025364_131946691	3:127175392_128174721	0.0311622	0.00525013	0.0132775	0.00237509	0.0311622	0.00525013	0.0132775	0.00237509
ENSG00000172765	ENSG00000173575	TMCC1	CHD2	2871	rs150125165	rs1979527	2	1	8.4411e-11	0.000105649	9.7934e-08	0.120817	0.879077	21	rs7634281;rs41266485;rs1056235;rs17497159;rs17497118;rs7632589;rs79669902;rs151232553;rs200529246;rs74741864;rs78559200;rs75248891;rs77972570;rs78031583;rs74954655;rs1979526;rs1979527;rs150125165;rs35703629;rs536939425;rs7610520	0.0976045897570291;0.0930961401648975;0.0743357529768066;0.0575810412277186;0.0574849100158574;0.0559838171053171;0.0556552581434835;0.0526487798660796;0.0432519212807623;0.0410040736628894;0.0406832926780575;0.0406476704598167;0.0402714560734513;0.0402686247751821;0.0368313946416019;0.0308401715506689;0.0259063330815196;0.0234874182023737;0.0207220532476813;0.0203852578404265;0.0187777985121901	0.847952	3:127025364_131946691	3:127182227_128190915	0.0311622	0.00525013	0.019825	0.0039653	0.0294218	0.00519065	0.0224352	0.00391712
ENSG00000172765	ENSG00000173757	TMCC1	STAT5B	3317	rs150125165	rs78559200	2	1	2.60375e-12	3.25888e-06	2.88469e-08	0.0341734	0.965823	13	rs17497118;rs150125165;rs41266485;rs7634281;rs17497159;rs1056235;rs77972570;rs78031583;rs200529246;rs74741864;rs75248891;rs78559200;rs35703629	0.107736098722451;0.104878232648531;0.104228354048149;0.0941912443122967;0.0907257736694356;0.0742080995918559;0.0621978272830294;0.0621942828169403;0.0620954828953022;0.0574791941454525;0.0568033768447109;0.0536318972852078;0.0428837257546794	0.936633	3:127025364_131946691	3:126998416_128178540	0.0311622	0.00525013	0.0202617	0.00340235	0.0321771	0.00533327	0.0208795	0.00345471
ENSG00000172765	ENSG00000174021	TMCC1	GNG5	3096	rs150125165	rs35703629	2	1	7.22758e-12	9.0461e-06	4.63508e-08	0.0561254	0.943866	16	rs41266485;rs7634281;rs1056235;rs35703629;rs150125165;rs9859117;rs74954655;rs200529246;rs7632589;rs151232553;rs78031583;rs77972570;rs78559200;rs17497118;rs17497159;rs1979526	0.207152965042401;0.18114243595281;0.177674744397915;0.154141719249486;0.0827085430723101;0.0338914638914228;0.0197730258341239;0.0156133040093147;0.0132435307566593;0.0120885747539577;0.0102644172977856;0.0102639543777234;0.0100345390320814;0.00981053335356194;0.00834678505128865;0.00621872750796205	0.945649	3:127025364_131946691	3:127130819_128190915	0.0311622	0.00525013	0.0217858	0.00378464	0.0309207	0.0052367	0.0229121	0.00377598
ENSG00000172765	ENSG00000175105	TMCC1	ZNF654	3307	rs150125165	rs41266485	2	1	2.02828e-13	2.53861e-07	2.57599e-08	0.0303019	0.969698	11	rs41266485;rs7634281;rs1056235;rs150125165;rs35703629;rs17497118;rs77972570;rs78031583;rs200529246;rs17497159;rs74741864	0.281814805174187;0.249217092591438;0.193300449480011;0.107866999482151;0.046902622284441;0.0133010102270689;0.0124543579063832;0.012454286151858;0.0118417666702666;0.0114217679718161;0.011390338739178	0.95708	3:127025364_131946691	3:127086744_128190915	0.0311622	0.00525013	-0.0220556	0.00345411	0.0322158	0.00529424	-0.0229969	0.00348529
ENSG00000172765	ENSG00000177105	TMCC1	RHOG	3339	rs150125165	rs200529246	2	1	2.03613e-15	2.54844e-09	2.44844e-08	0.0287022	0.971298	12	rs7634281;rs200529246;rs1056235;rs150125165;rs17497118;rs41266485;rs17497159;rs78559200;rs78031583;rs77972570;rs74741864;rs75248891	0.110168296833943;0.109622904285843;0.0993657046698242;0.0967743175029639;0.0948527111169571;0.0936153253426401;0.0816974088270101;0.0685032523750264;0.0616135720209213;0.061606984356497;0.0507111418378212;0.0477174799762872	0.93414	3:127025364_131946691	3:127025364_128190915	0.0311622	0.00525013	0.0162946	0.00230524	0.0326006	0.00535114	0.0169104	0.00234694
ENSG00000172765	ENSG00000177169	TMCC1	ULK1	3343	rs150125165	rs77972570	2	1	2.55712e-18	3.20052e-12	2.6277e-08	0.0309504	0.96905	9	rs17497118;rs77972570;rs78031583;rs17497159;rs200529246;rs75248891;rs74741864;rs78559200;rs1056235	0.167983127623072;0.160050590583049;0.160016742199845;0.153104529508297;0.105349541246744;0.0823984593923129;0.0789365950561428;0.0401859620082918;0.0129297098404849	0.924181	3:127025364_131946691	3:126998416_128190915	0.0311622	0.00525013	0.0210535	0.00280389	0.0325807	0.00534032	0.023129	0.00284613
ENSG00000172765	ENSG00000178726	TMCC1	THBD	3281	rs150125165	rs1056235	2	1	2.43998e-11	3.0539e-05	2.96123e-08	0.0351333	0.964836	13	rs1056235;rs7634281;rs41266485;rs35703629;rs17497118;rs200529246;rs17497159;rs78559200;rs77972570;rs78031583;rs9859117;rs74741864;rs75248891	0.217073221827574;0.178078935674674;0.159137987495464;0.102862956239239;0.0550436007123612;0.052620816325171;0.046965541264044;0.0324808877378184;0.0274969476217588;0.0274952815007547;0.022293990028815;0.0197931678107107;0.0188791603259242	0.957466	3:127025364_131946691	3:127086744_128178540	0.0311622	0.00525013	-0.0342826	0.00639244	0.0323579	0.00531396	-0.0382882	0.006475
ENSG00000172765	ENSG00000180573	TMCC1	H2AC6	3302	rs150125165	rs78031583	2	1	1.07337e-11	1.34343e-05	3.60703e-08	0.0432324	0.956754	14	rs17497118;rs17497159;rs78031583;rs77972570;rs74741864;rs75248891;rs200529246;rs41266485;rs78559200;rs7634281;rs150125165;rs1056235;rs79983121;rs543265267	0.136215368979567;0.124760685120583;0.117474347249427;0.117470589051431;0.0846959034058678;0.0835330901185459;0.0612142190946041;0.048484721674861;0.0468175349019328;0.0455694564404673;0.0339184572722447;0.0245317563864865;0.016403268301614;0.0112683923086691	0.924181	3:127025364_131946691	3:127086744_128186805	0.0311622	0.00525013	0.021401	0.00389457	0.0325807	0.00534032	0.023168	0.00396612
ENSG00000172765	ENSG00000180596	TMCC1	H2BC4	3339	rs150125165	rs77972570	2	1	3.73058e-16	4.66922e-10	2.96631e-08	0.0351969	0.964803	13	rs17497118;rs17497159;rs77972570;rs78031583;rs41266485;rs74741864;rs7634281;rs75248891;rs1056235;rs200529246;rs78559200;rs150125165;rs543265267	0.130360453342182;0.124714214146796;0.106270209770582;0.106264161706117;0.0977667352185411;0.0838109075090664;0.0803121825823858;0.0792761799528909;0.057738765423353;0.0421721523319595;0.0268615637904243;0.014392274000347;0.014295395963895	0.924181	3:127025364_131946691	3:126998416_128190915	0.0311622	0.00525013	0.0334414	0.004752	0.0325807	0.00534032	0.0358779	0.00484005
ENSG00000172765	ENSG00000180871	TMCC1	CXCR2	3343	rs150125165	rs17497159	2	1	2.80916e-15	3.51597e-09	2.80876e-08	0.0332211	0.966779	11	rs17497118;rs17497159;rs41266485;rs7634281;rs1056235;rs78031583;rs77972570;rs74741864;rs75248891;rs200529246;rs78559200	0.122802192769813;0.114976008145418;0.10858496579774;0.098379756422315;0.0945218693204215;0.0924821811935311;0.0924547295574523;0.0737439573077129;0.0695407299270545;0.0594228535214857;0.0352965297601406	0.9209	3:127025364_131946691	3:126998416_128190915	0.0311622	0.00525013	0.0226679	0.00333375	0.0328744	0.00534196	0.0245999	0.0033876
ENSG00000172765	ENSG00000181220	TMCC1	ZNF746	3334	rs150125165	rs200529246	2	1	2.24189e-14	2.80597e-08	2.51711e-08	0.0295635	0.970436	12	rs17497118;rs17497159;rs77972570;rs78031583;rs200529246;rs75248891;rs78559200;rs74741864;rs150125165;rs7634281;rs41266485;rs1056235	0.138838384404039;0.133042957094236;0.114859758889875;0.114855935229109;0.099293850307884;0.0647492564176465;0.0626654154212146;0.0610580128379102;0.0539640657527178;0.0523590902319629;0.0522372075747826;0.0407951575926005	0.93414	3:127025364_131946691	3:126998416_128186805	0.0311622	0.00525013	0.0205808	0.00310626	0.0326006	0.00535114	0.0216717	0.00316407
ENSG00000172765	ENSG00000181274	TMCC1	FRAT2	3313	rs150125165	rs200529246	2	1	1.28151e-11	1.60395e-05	2.99139e-08	0.0355115	0.964472	13	rs17497118;rs17497159;rs7634281;rs41266485;rs1056235;rs200529246;rs77972570;rs78031583;rs150125165;rs74741864;rs75248891;rs78559200;rs35703629	0.111884627193404;0.108561565226579;0.0932877782040725;0.09175741781903;0.0846856527961928;0.0785935612828118;0.0685583252876144;0.0685536279046593;0.0651151236365459;0.0529108637701348;0.0510964441862529;0.0504547577399287;0.0390067169700545	0.93414	3:127025364_131946691	3:127001721_128178540	0.0311622	0.00525013	0.0217284	0.00386685	0.0326006	0.00535114	0.0229038	0.00394478
ENSG00000172765	ENSG00000181631	TMCC1	P2RY13	3307	rs150125165	rs76232599	2	1	1.77031e-12	2.21573e-06	8.57636e-08	0.105554	0.894444	23	rs7634281;rs1056235;rs41266485;rs200529246;rs77972570;rs78031583;rs150125165;rs17497118;rs17497159;rs74741864;rs75248891;rs78559200;rs35703629;rs7610520;rs536939425;rs9859117;rs79669902;rs6784784;rs7632589;rs74954655;rs151232553;rs76232599;rs59037328	0.115236543879625;0.103329605788032;0.099972601215063;0.0700039904492204;0.0481627238715436;0.0481603830498862;0.0457891343909394;0.0445331652632496;0.0414798461655317;0.0402770231738923;0.0398630234761495;0.0381907578523032;0.030518118941352;0.0296898915503629;0.0268044839266327;0.0217957215229866;0.021232548456229;0.0197143283200476;0.0175052912037768;0.016709869165697;0.0140445878673278;0.0119560474162162;0.0108699963299317	0.828057	3:127025364_131946691	3:127086744_128190915	0.0311622	0.00525013	0.0228436	0.00387923	0.0290141	0.00527872	0.0249667	0.00390394
ENSG00000172765	ENSG00000182544	TMCC1	MFSD5	3339	rs150125165	rs17497118	2	1	1.44636e-13	1.81028e-07	2.67685e-08	0.0315668	0.968433	12	rs17497118;rs17497159;rs77972570;rs78031583;rs200529246;rs74741864;rs75248891;rs78559200;rs150125165;rs7634281;rs41266485;rs1056235	0.155332358511318;0.14093235578594;0.104579651793695;0.104563398691007;0.0853495348125203;0.0817777166494902;0.0771181116392353;0.0598982733746344;0.0570316244601684;0.0397145403871975;0.0383595692899664;0.0308141121232523	0.920906	3:127025364_131946691	3:126998416_128190915	0.0311622	0.00525013	-0.0261215	0.00412213	0.032953	0.00534566	-0.0275382	0.00420023
ENSG00000172765	ENSG00000183283	TMCC1	DAZAP2	3339	rs150125165	rs200529246	2	1	2.75958e-16	3.45392e-10	2.8216e-08	0.0333822	0.966618	12	rs200529246;rs1056235;rs17497159;rs17497118;rs7634281;rs41266485;rs150125165;rs78559200;rs78031583;rs77972570;rs74741864;rs75248891	0.129010070079615;0.104999829040272;0.1019787645129;0.100984390477158;0.0914013843664192;0.08740589668015;0.0778368018810251;0.0652182530369253;0.0611283798012566;0.0611281932364855;0.040387677796364;0.0359776895910352	0.93414	3:127025364_131946691	3:127025364_128190915	0.0311622	0.00525013	0.0227924	0.00311149	0.0326006	0.00535114	0.0237821	0.00316777
ENSG00000172765	ENSG00000184381	TMCC1	PLA2G6	3329	rs150125165	rs17497159	2	1	5.82022e-14	7.28464e-08	3.14211e-08	0.0374018	0.962598	13	rs17497159;rs17497118;rs77972570;rs78031583;rs74741864;rs75248891;rs200529246;rs7634281;rs1056235;rs41266485;rs78559200;rs79983121;rs150125165	0.176476607511647;0.165183756470753;0.11218132542466;0.1121694323661;0.0830541607461433;0.0750939155059551;0.0597181057701733;0.0383654388682222;0.0359867632298582;0.0334377940005869;0.0265667996243227;0.0217033402730866;0.0187052880297793	0.9209	3:127025364_131946691	3:127039106_128190915	0.0311622	0.00525013	0.0270811	0.00430257	0.0328744	0.00534196	0.0293229	0.00436474
ENSG00000172765	ENSG00000185201	TMCC1	IFITM2	3339	rs150125165	rs41266485	2	1	4.29214e-19	5.37208e-13	2.14637e-08	0.024914	0.975086	9	rs41266485;rs7634281;rs1056235;rs17497118;rs17497159;rs35703629;rs77972570;rs78031583;rs74741864	0.353011246239598;0.319157619988908;0.181372516322177;0.0275736698097506;0.0207558364294809;0.01480380574721;0.0145196838243622;0.014517834091704;0.0125943780307333	0.95708	3:127025364_131946691	3:126998416_128190915	0.0311622	0.00525013	0.0265645	0.00340806	0.0322158	0.00529424	0.0291344	0.00343608
ENSG00000172765	ENSG00000186635	TMCC1	ARAP1	3128	rs150125165	rs200529246	2	1	1.48431e-11	1.85778e-05	2.70318e-08	0.0318971	0.968084	12	rs17497118;rs200529246;rs17497159;rs77972570;rs78031583;rs74741864;rs75248891;rs1056235;rs78559200;rs7634281;rs41266485;rs150125165	0.117585239065532;0.114918991036162;0.107262804375998;0.0983274059676217;0.0983225452313932;0.0786872609616311;0.0778686381755088;0.063233488547491;0.0625307597292348;0.0577413010660621;0.0519853250405085;0.0440625041470103	0.93414	3:127025364_131946691	3:127116189_128178540	0.0311622	0.00525013	0.0134304	0.00244837	0.0326006	0.00535114	0.0144754	0.00249034
ENSG00000172765	ENSG00000188186	TMCC1	LAMTOR4	3339	rs150125165	rs9859117	2	1	1.82079e-17	2.27892e-11	3.23475e-08	0.0385636	0.961436	15	rs41266485;rs7634281;rs17497118;rs17497159;rs1056235;rs150125165;rs77972570;rs78031583;rs74741864;rs75248891;rs200529246;rs78559200;rs9859117;rs35703629;rs543265267	0.153114964066815;0.128948059324505;0.114533693845247;0.102269536905464;0.0957656674965986;0.0562242075270728;0.0509224225711088;0.0509087530821137;0.0411141245929785;0.0394128919808235;0.0381394272171776;0.0348272877900619;0.0221833402218549;0.0178718998988493;0.0149778391386608	0.941847	3:127025364_131946691	3:126998416_128190915	0.0311622	0.00525013	0.0265549	0.00346603	0.0303759	0.00525894	0.027189	0.00345876
ENSG00000172765	ENSG00000188906	TMCC1	LRRK2	2919	rs150125165	rs1979527	2	1	4.82674e-11	6.04119e-05	5.8742e-08	0.0716654	0.928274	21	rs41266485;rs7634281;rs1056235;rs150125165;rs35703629;rs17497118;rs77972570;rs78031583;rs74741864;rs17497159;rs75248891;rs200529246;rs9859117;rs78559200;rs7632589;rs74954655;rs151232553;rs6784784;rs1979526;rs79669902;rs7610520	0.169818653231259;0.169122331700439;0.105027399670814;0.0597290088214938;0.059192268536629;0.0390570754040468;0.0368776780977042;0.0368723771780736;0.0367038237864524;0.0363478007783261;0.033954918272922;0.0260007200946969;0.0248618005429541;0.0186494470627005;0.0179664959892321;0.0163905307658278;0.0156494577533576;0.0156065269904027;0.0140758703123595;0.0125603234366852;0.0108759638966256	0.847952	3:127025364_131946691	3:127169750_128190915	0.0311622	0.00525013	0.0171573	0.00321333	0.0294218	0.00519065	0.0181028	0.00318123
ENSG00000172765	ENSG00000188994	TMCC1	ZNF292	3268	rs150125165	rs41266485	2	1	7.28535e-17	9.11841e-11	2.58786e-08	0.0304508	0.969549	13	rs41266485;rs7634281;rs150125165;rs1056235;rs78031583;rs77972570;rs17497118;rs17497159;rs200529246;rs74741864;rs75248891;rs35703629;rs78559200	0.252728492552822;0.180507048740239;0.137160853787557;0.104238858773649;0.0435387854905799;0.0435375858532397;0.0425634443124171;0.0335302119805855;0.0303205674020144;0.0276876454988861;0.0239564931132162;0.0214054880767432;0.0202960186003335	0.95708	3:127025364_131946691	3:126997577_128190915	0.0311622	0.00525013	-0.0245363	0.00327716	0.0322158	0.00529424	-0.0252329	0.00330262
ENSG00000172765	ENSG00000189067	TMCC1	LITAF	3339	rs150125165	rs543265267	2	1	1.33067e-16	1.66547e-10	3.5789e-08	0.0428795	0.95712	14	rs78031583;rs77972570;rs17497118;rs17497159;rs74741864;rs75248891;rs200529246;rs41266485;rs78559200;rs7634281;rs543265267;rs1056235;rs79983121;rs150125165	0.123051071397328;0.123041801567906;0.113624158759527;0.0981680912331861;0.0914487744766593;0.0860709606374792;0.0640388287764772;0.0556648392499734;0.0491574109206757;0.0486293760613255;0.031635409835752;0.0309685697790589;0.027355746185331;0.0176261169973264	0.88852	3:127025364_131946691	3:126998416_128190915	0.0311622	0.00525013	0.0245525	0.00339499	0.03196	0.00534328	0.0264678	0.00345431
ENSG00000172765	ENSG00000197562	TMCC1	RAB40C	3170	rs150125165	rs77972570	2	1	2.41207e-11	3.01897e-05	3.55466e-08	0.0425756	0.957394	14	rs150125165;rs77972570;rs78031583;rs1056235;rs17497118;rs17497159;rs7634281;rs200529246;rs41266485;rs74741864;rs75248891;rs78559200;rs35703629;rs9859117	0.113179621981616;0.0906156492138252;0.090601794606052;0.0889888006525484;0.0835436033692037;0.0754414772610254;0.0724302749304568;0.0722636437530258;0.0713093948192471;0.0574634959520845;0.0550693856480297;0.0430925703319026;0.0299193077379372;0.00915125387485572	0.924181	3:127025364_131946691	3:127116189_128190915	0.0311622	0.00525013	-0.024049	0.00431841	0.0325807	0.00534032	-0.0248231	0.00439377
ENSG00000172765	ENSG00000197629	TMCC1	MPEG1	3285	rs150125165	rs150125165	2	1	1.69925e-11	2.1268e-05	3.21332e-08	0.0382948	0.961684	15	rs150125165;rs7634281;rs41266485;rs35703629;rs1056235;rs17497118;rs17497159;rs74741864;rs75248891;rs77972570;rs78031583;rs79983121;rs200529246;rs78559200;rs9859117	0.31871446487422;0.0983482072164527;0.0895718831685883;0.0605405500767762;0.0599934266379976;0.0594092615166694;0.0531555182623231;0.0344149054695138;0.0318920054893689;0.0308588919905397;0.0308577578750753;0.0296532713159623;0.0254156481986542;0.0210704818410378;0.0182632555534856	1	3:127025364_131946691	3:127086744_128178540	0.0311622	0.00525013	0.0234656	0.00397682	0.0311622	0.00525013	0.0234656	0.00397682
ENSG00000172765	ENSG00000197956	TMCC1	S100A6	3338	rs150125165	rs74741864	2	1	4.10478e-13	5.13758e-07	3.24033e-08	0.0386335	0.961366	14	rs17497118;rs17497159;rs74741864;rs77972570;rs78031583;rs75248891;rs41266485;rs7634281;rs78559200;rs200529246;rs1056235;rs150125165;rs79983121;rs35703629	0.119987453044163;0.102065003110189;0.0916376286036788;0.0900233422583217;0.0900007980863608;0.0818794660659367;0.0814080162675651;0.0783671754416737;0.0605181755598994;0.055369059815095;0.0470002050704394;0.0334792896234627;0.0162620068176276;0.0155556835804528	0.925338	3:127025364_131946691	3:127025364_128190915	0.0311622	0.00525013	0.0217668	0.00358282	0.0323709	0.00532535	0.0231857	0.00363124
ENSG00000172765	ENSG00000198216	TMCC1	CACNA1E	5846	rs150125165	rs9859117	2	2	6.48687e-11	8.11903e-05	3.11739e-08	0.0370919	0.962827	15	rs150125165;rs7634281;rs41266485;rs1056235;rs17497118;rs17497159;rs35703629;rs200529246;rs78559200;rs78031583;rs77972570;rs74741864;rs75248891;rs9859117;rs79983121	0.178651104212684;0.133742632115662;0.125608976462281;0.121455200242171;0.0517312547011137;0.051573798866836;0.0480808805165661;0.0454889933219858;0.0401907939993796;0.0338096622004284;0.0338082298395659;0.0299751335006648;0.0286512637305055;0.0266615320010139;0.0209281777921993	0.941847	3:127025364_131946691	3:127086744_129204891	0.0311622	0.00525013	-0.0312803	0.00572141	0.0303759	0.00525894	-0.0320332	0.00575337
ENSG00000172765	ENSG00000204569	TMCC1	PPP1R10	3260	rs150125165	rs41266485	2	1	4.06727e-13	5.09063e-07	2.81449e-08	0.033293	0.966706	13	rs150125165;rs41266485;rs7634281;rs17497118;rs1056235;rs17497159;rs78031583;rs77972570;rs74741864;rs200529246;rs75248891;rs35703629;rs78559200	0.147045898468417;0.127611571773875;0.126644376092651;0.0874431156919106;0.0855040447913249;0.0811719944980646;0.0614352333626415;0.061432933847381;0.0431899837624641;0.041520517735236;0.0409939011682828;0.0286065010658604;0.0236145748275351	0.95708	3:127025364_131946691	3:126998416_128190915	0.0311622	0.00525013	0.0315983	0.0049452	0.0322158	0.00529424	0.0320161	0.00498914
ENSG00000172765	ENSG00000204592	TMCC1	HLA-E	3370	rs150125165	rs7634281	2	1	4.52626e-28	5.66511e-22	4.22104e-08	0.0509327	0.949067	16	rs7634281;rs41266485;rs1056235;rs150125165;rs17497118;rs17497159;rs7632589;rs151232553;rs74741864;rs75248891;rs35703629;rs77972570;rs78031583;rs74954655;rs200529246;rs9859117	0.308126436414949;0.187283673837936;0.176753162815236;0.104710614293768;0.0257455567370625;0.0221693712844095;0.0207580408351224;0.0151107011983714;0.0150729812645748;0.0145817775906203;0.0133365565532397;0.0114658443344458;0.0114627297221893;0.0100543699126435;0.00988022162923055;0.0083655873490682	0.957216	3:127025364_131946691	3:126998416_128240343	0.0311622	0.00525013	0.0428856	0.0038693	0.0322175	0.00529574	0.0436159	0.00389582
ENSG00000172765	ENSG00000213347	TMCC1	MXD3	2995	rs150125165	rs9859117	2	1	5.21563e-11	6.52792e-05	3.21661e-08	0.0383362	0.961599	14	rs41266485;rs7634281;rs1056235;rs200529246;rs17497118;rs78559200;rs78031583;rs77972570;rs17497159;rs35703629;rs74741864;rs75248891;rs9859117;rs150125165	0.128718848735195;0.102977061403047;0.102581574501385;0.0683361955332768;0.0681064831574251;0.0670515078243431;0.0663505729792266;0.0663459321362328;0.065471613328589;0.0635112016656451;0.0507974069540713;0.0491793976531862;0.0423718197439123;0.0394373324415244	0.941847	3:127025364_131946691	3:127154186_128178540	0.0311622	0.00525013	-0.0180444	0.00345707	0.0303759	0.00525894	-0.0196815	0.00346727
ENSG00000172765	ENSG00000215301	TMCC1	DDX3X	2882	rs150125165	rs7634281	2	1	8.35945e-11	0.000104628	3.10912e-08	0.0369882	0.962907	13	rs7634281;rs41266485;rs1056235;rs35703629;rs17497118;rs17497159;rs74741864;rs78559200;rs75248891;rs78031583;rs77972570;rs200529246;rs150125165	0.210664697163866;0.201783100719035;0.093728200872678;0.0679716769582905;0.0665861348750992;0.0637210255613265;0.0453266129742995;0.0426377120841933;0.0426020359230125;0.0335389851753615;0.0335375724044555;0.03317413103245;0.0234280715784832	0.957216	3:127025364_131946691	3:127169750_128175451	0.0311622	0.00525013	0.0130674	0.00260382	0.0322175	0.00529574	0.0145154	0.00262699
ENSG00000172765	ENSG00000215458	TMCC1	AATBC	3094	rs150125165	rs74741864	2	1	7.72367e-10	0.000966701	3.24284e-08	0.0386669	0.960366	13	rs7634281;rs17497118;rs17497159;rs41266485;rs74741864;rs1056235;rs77972570;rs78031583;rs75248891;rs200529246;rs78559200;rs150125165;rs35703629	0.103363161989543;0.103072138518623;0.101514622492085;0.0968011619215855;0.0790427083678598;0.0750223564350796;0.0742426259384928;0.0742351491071969;0.0725465864657501;0.0665610947228867;0.0486020555945409;0.0449691222153285;0.0193669486791036	0.925338	3:127025364_131946691	3:127116189_128170699	0.0311622	0.00525013	0.0262888	0.00500028	0.0323709	0.00532535	0.0281506	0.00506122
ENSG00000172765	ENSG00000217128	TMCC1	FNIP1	3296	rs150125165	rs41266485	2	1	3.65949e-13	4.58024e-07	2.39025e-08	0.0279725	0.972027	12	rs41266485;rs7634281;rs150125165;rs1056235;rs35703629;rs17497118;rs17497159;rs200529246;rs77972570;rs78031583;rs78559200;rs75248891	0.177923156546872;0.16735824981347;0.158781252856138;0.146750761626623;0.0636899390350001;0.0495209222793013;0.0464082950080555;0.0377133230592565;0.0334580535071904;0.033456973967447;0.026841197524677;0.0199719849488732	0.95708	3:127025364_131946691	3:127086744_128190915	0.0311622	0.00525013	0.0199799	0.00312704	0.0322158	0.00529424	0.0203682	0.00315008
ENSG00000172765	ENSG00000217555	TMCC1	CKLF	3332	rs150125165	rs113761591	2	1	1.62205e-22	2.03017e-16	3.94758e-08	0.0475032	0.952497	13	rs17497118;rs17497159;rs78031583;rs77972570;rs150125165;rs74741864;rs75248891;rs79983121;rs113761591;rs7634281;rs41266485;rs200529246;rs1056235	0.186052022541071;0.167971884563584;0.0867225401336366;0.0867211301006331;0.066736522300088;0.0622098585656035;0.0608309491689945;0.0573061846618514;0.0486648002070414;0.0405286075747426;0.0343439875252965;0.0297390523095282;0.0287689953916732	0.889335	3:127025364_131946691	3:126998416_128190915	0.0311622	0.00525013	0.0339368	0.00373933	0.0321298	0.00534409	0.0355484	0.00380737
ENSG00000172765	ENSG00000225873	TMCC1	C3orf86	3210	rs150125165	rs75248891	2	1	1.20239e-13	1.50492e-07	3.8759e-08	0.0466043	0.953395	14	rs74741864;rs75248891;rs17497118;rs17497159;rs78031583;rs77972570;rs7634281;rs41266485;rs78559200;rs200529246;rs150125165;rs1056235;rs35703629;rs9859117	0.139768893476853;0.134085540220571;0.115266812329252;0.100441329728725;0.0948025360791331;0.0947923892492841;0.0485658167461011;0.0474801412166111;0.0455937603532331;0.0432632066183776;0.0348924216398122;0.0295444631187163;0.0144677545481794;0.00743834608310738	0.925642	3:127025364_131946691	3:126997577_128190915	0.0311622	0.00525013	0.0336533	0.00526939	0.0323192	0.0053257	0.0358112	0.00532136
ENSG00000172765	ENSG00000241721	TMCC1	SUMO1P1	2822	rs150125165	rs150125165	2	1	8.86438e-11	0.000110947	2.10471e-08	0.0243918	0.975497	11	rs150125165;rs1056235;rs41266485;rs7634281;rs200529246;rs35703629;rs78559200;rs77972570;rs78031583;rs17497159;rs17497118	0.447115946272585;0.126727741318607;0.106203975484483;0.0980281259965767;0.0375670554435989;0.0329597829814633;0.0277761631858706;0.0213779462852937;0.0213755151672613;0.0203091302106094;0.0193779042707988	1	3:127025364_131946691	3:127175392_128174721	0.0311622	0.00525013	0.0423755	0.00758148	0.0311622	0.00525013	0.0423755	0.00758148
ENSG00000172765	ENSG00000243646	TMCC1	IL10RB	3343	rs150125165	rs75248891	2	1	9.95329e-22	1.24576e-15	2.6637e-08	0.0314018	0.968598	8	rs17497159;rs17497118;rs74741864;rs75248891;rs78031583;rs77972570;rs200529246;rs78559200	0.170866891230589;0.170235651082157;0.145964826799569;0.140908545560057;0.12584669898246;0.125821534837855;0.0546678297851948;0.0317743925335928	0.925642	3:127025364_131946691	3:126998416_128190915	0.0311622	0.00525013	0.0348766	0.00406544	0.0323192	0.0053257	0.0374002	0.00412482
ENSG00000172765	ENSG00000247596	TMCC1	TWF2	2860	rs150125165	rs9859117	2	1	1.6261e-10	0.000203524	4.77562e-08	0.0578883	0.941908	17	rs1056235;rs35703629;rs7634281;rs41266485;rs200529246;rs9859117;rs17497118;rs78559200;rs17497159;rs150125165;rs78031583;rs77972570;rs74741864;rs75248891;rs6784784;rs7610520;rs79669902	0.12523530591987;0.119316132611899;0.0807408331786347;0.0770665881753959;0.0767436166138886;0.0686169041382892;0.0580921367731504;0.0531868394896891;0.0524346511824185;0.0487027309850858;0.048144791651625;0.0481416332285757;0.0381249688380358;0.0361084069912161;0.00845472071898248;0.00774552970495701;0.00766564212380449	0.941847	3:127025364_131946691	3:127176047_128178540	0.0311622	0.00525013	0.0153561	0.00304942	0.0303759	0.00525894	0.0170745	0.0030601
ENSG00000172765	ENSG00000250616	TMCC1	YPEL3-DT	3182	rs150125165	rs1056235	2	1	5.85468e-15	7.32777e-09	3.11149e-08	0.0370177	0.962982	13	rs1056235;rs41266485;rs7634281;rs200529246;rs35703629;rs17497118;rs17497159;rs150125165;rs77972570;rs78031583;rs78559200;rs74741864;rs75248891	0.273162664502211;0.0932160951667616;0.0879885218285257;0.0871248876726102;0.076142634147489;0.0738666628498513;0.0592604922942256;0.0471191977351599;0.0458390101147443;0.045836552690127;0.0362473073165419;0.0177072110139711;0.0172505066290542	0.957466	3:127025364_131946691	3:126998416_128190915	0.0311622	0.00525013	0.0624283	0.00917318	0.0323579	0.00531396	0.0660101	0.00926756
ENSG00000172765	ENSG00000253276	TMCC1	CCDC71L	3328	rs150125165	rs9859117	2	1	2.31358e-17	2.8957e-11	3.637e-08	0.0436082	0.956392	14	rs17497118;rs17497159;rs7634281;rs78559200;rs200529246;rs150125165;rs74741864;rs75248891;rs41266485;rs77972570;rs78031583;rs1056235;rs9859117;rs35703629	0.102327489887347;0.094227531923478;0.0836458053000132;0.0805794400949549;0.07619610443991;0.0756462473237338;0.0705911328117058;0.0677210317939738;0.0642102294745128;0.0618322791254389;0.0618259684732597;0.0425163706517043;0.0424730331286364;0.0381249630398656	0.941847	3:127025364_131946691	3:126998416_128190915	0.0311622	0.00525013	0.0465561	0.00602621	0.0303759	0.00525894	0.0479916	0.00603945
ENSG00000172765	ENSG00000260916	TMCC1	CCPG1	3318	rs150125165	rs543265267	2	1	2.78215e-12	3.48216e-06	4.33704e-08	0.0523876	0.947609	14	rs17497159;rs17497118;rs200529246;rs78031583;rs77972570;rs74741864;rs75248891;rs78559200;rs543265267;rs150125165;rs1056235;rs41266485;rs7634281;rs79983121	0.125133409469281;0.119440551420991;0.10965539102532;0.106116337671804;0.10611566750122;0.0647512430264646;0.0598405756805021;0.0511496796386538;0.0420110772518382;0.0376419486519362;0.0358540567328098;0.0337163411325927;0.0328855912979711;0.0317508761013147	0.88852	3:127025364_131946691	3:126998416_128186805	0.0311622	0.00525013	0.017382	0.00301381	0.03196	0.00534328	0.0190668	0.00306093
ENSG00000172765	ENSG00000273320	TMCC1		3097	rs150125165	rs543265267	2	1	4.30803e-13	5.39197e-07	3.67399e-08	0.0440721	0.955927	15	rs150125165;rs200529246;rs17497118;rs41266485;rs7634281;rs17497159;rs78031583;rs77972570;rs1056235;rs74741864;rs78559200;rs75248891;rs35703629;rs9859117;rs543265267	0.121733864789796;0.0755230517700354;0.073255108653656;0.0713386013035477;0.0701666371292333;0.0700171422955114;0.069714564569223;0.0697136090587606;0.0649622431391947;0.0621210142921674;0.0618716871191269;0.0583904175156933;0.0562162048557664;0.018307567026306;0.0178078443380961	0.88852	3:127025364_131946691	3:126998416_128190915	0.0311622	0.00525013	0.0638518	0.0100455	0.03196	0.00534328	0.0661631	0.0102463
ENSG00000172766	ENSG00000134152	NAA16	KATNBL1	3682	rs9315820	rs7318765	2	2	2.8764e-141	7.78686e-09	2.82825e-134	0.0747145	0.925285	10	rs9315820;rs9315819;rs7983614;rs7992148;rs9532756;rs3764055;rs2297555;rs1332940;rs7983176;rs869245384	0.475340903301618;0.133415476593145;0.111157305904665;0.0632738014625567;0.0552436443532469;0.0363690908216929;0.0276286363299415;0.0274542259375925;0.0173401409168642;0.0117152942609577	0.98029	13:39975501_42748641	13:40455785_41772472	0.0804612	0.00344194	0.0347915	0.00407368	0.0792663	0.00341631	0.035329	0.00404479
ENSG00000172766	ENSG00000172765	NAA16	TMCC1	4181	rs9315820	rs7318765	2	2	2.33074e-138	6.30966e-06	4.50838e-134	0.120289	0.879704	11	rs9315820;rs9532756;rs9315819;rs2297555;rs7983614;rs7992148;rs1332940;rs3764055;rs869245384;rs9532765;rs9532768	0.438031692172815;0.0991777376020496;0.0975726630110993;0.0784754066206706;0.0727068769079671;0.0478936753419208;0.0453096448779464;0.0288763744523816;0.0204290456353633;0.0148939981447364;0.0141230617670662	0.98029	13:39975501_42748641	13:40309760_41772472	0.0804612	0.00344194	0.033466	0.00457293	0.0792663	0.00341631	0.0343642	0.00455853
ENSG00000172766	ENSG00000203644	NAA16		3139	rs9315820	rs9532756	2	2	2.59624e-136	0.000702841	1.75702e-134	0.045658	0.953639	9	rs9315820;rs9315819;rs7983614;rs9532756;rs2297555;rs7992148;rs1332940;rs3764055;rs869245384	0.459527403199226;0.106162070366714;0.102837272618615;0.0944818831229821;0.0610901644010539;0.0461402017772818;0.0425527236378097;0.0299377338388627;0.0207133365413653	0.997755	13:39975501_42748641	13:40533278_41770901	0.0804612	0.00344194	0.0315692	0.00529269	0.0803063	0.003441	0.0319408	0.00529278
ENSG00000172766	ENSG00000250616	NAA16	YPEL3-DT	3197	rs9315820	rs508837	2	2	1.40996e-142	3.81698e-10	6.25842e-134	0.16776	0.83224	14	rs9315820;rs9532756;rs9315819;rs7983614;rs7992148;rs7983176;rs9532755;rs1332940;rs3764055;rs2297555;rs7993974;rs7988679;rs9532765;rs9532768	0.428411081567802;0.0877669225048554;0.0816585998191453;0.0746871202026602;0.0610492722012102;0.0550136053451996;0.0320544435129191;0.0292477386935847;0.0280320867085249;0.0277193103329369;0.0155063760621962;0.0144092384771448;0.0139915647501586;0.0133650846011617	0.954357	13:39975501_42748641	13:40515806_41770901	0.0804612	0.00344194	0.0689276	0.00778016	0.0802754	0.00355451	0.0751041	0.00810814
ENSG00000172775	ENSG00000206503	PSME3IP1	HLA-A	5498	rs113153910	rs1416988895	3	6	7.15012e-43	1.20447e-05	9.63597e-39	0.160643	0.839345	9	rs113153910;rs111731958;rs113010062;rs78141999;rs574682321;rs116956619;rs202092058;rs200822658;rs114461508	0.336131883926421;0.333507303327745;0.0978089638461979;0.0453555448930371;0.0385352968411753;0.0317233206087666;0.0270069997605912;0.0235537178208499;0.0180942242935877	0.939969	16:56162564_58113995	16:56400061_57936961	0.181342	0.0105205	-0.0671021	0.0132922	0.176119	0.0105693	-0.0725246	0.0131983
ENSG00000172845	ENSG00000039523	SP3	RIPOR1	3774	rs13017115	rs17309392	2	1	1.49042e-54	8.32324e-08	8.98464e-49	0.0482711	0.951729	4	rs13017115;rs6713188;rs12467270;rs17309203	0.372308518984334;0.327427286959065;0.220348958651618;0.0485416895149235	0.937834	2:173196955_174822977	2:173536910_174871217	-0.0272447	0.00185636	-0.025127	0.00341885	0.0269857	0.00187062	0.0268227	0.00345549
ENSG00000172845	ENSG00000041880	SP3	PARP3	3406	rs6749558	rs143735792	1	1	3.02622e-76	0.000184102	2.98042e-73	0.179675	0.820141	11	rs6749558;rs4325816;rs7569631;rs55998217;rs115071937;rs72911163;rs72913015;rs6755387;rs72913032;rs112883732;rs72911183	0.25468512307602;0.138166533253851;0.0878975251355886;0.0849313806460733;0.0738101104056955;0.0701576780381944;0.0677270302162005;0.0632768235549128;0.0471478297092979;0.0374503179010998;0.0374163027346394	0.894307	2:173196955_174822977	2:173385501_174446325	-0.0381759	0.00216335	0.0299269	0.0058875	-0.035021	0.00221946	0.0349083	0.00606689
ENSG00000172845	ENSG00000074660	SP3	SCARF1	3096	rs13017115	rs17309392	2	1	1.02846e-62	5.74339e-16	6.97596e-49	0.0370312	0.962969	3	rs13017115;rs12467270;rs6713188	0.454242373721455;0.376180531472642;0.123207112272223	0.937834	2:173196955_174822977	2:173536910_174552283	-0.0272447	0.00185636	-0.045528	0.0050425	0.0269857	0.00187062	0.0475616	0.00511166
ENSG00000172845	ENSG00000095932	SP3	SMIM24	3801	rs13017115	rs12467270	2	1	1.36603e-56	7.62858e-10	2.24175e-49	0.0105401	0.98946	2	rs12467270;rs13017115	0.652466454702039;0.302744517313793	0.988549	2:173196955_174822977	2:173342529_174552283	-0.0272447	0.00185636	-0.0320653	0.00471577	-0.0271653	0.00185401	-0.0326696	0.00470871
ENSG00000172845	ENSG00000104960	SP3	PTOV1	3063	rs13017115	rs386391883	2	1	1.00584e-50	0.000561707	1.80101e-48	0.098776	0.900662	4	rs12467270;rs13017115;rs6713188;rs17309203	0.381712677403205;0.339968257241925;0.159746234195764;0.0831405870582222	0.827169	2:173196955_174822977	2:173545240_174545412	-0.0272447	0.00185636	0.0143226	0.00288497	-0.0267615	0.00188964	0.0162696	0.00292199
ENSG00000172845	ENSG00000106348	SP3	IMPDH1	3081	rs13017115	rs13423590	2	1	1.88776e-53	1.05422e-06	6.99852e-49	0.0371574	0.962842	3	rs13017115;rs12467270;rs13423590	0.546700049933058;0.369685762740133;0.0530452999716283	0.948732	2:173196955_174822977	2:173536910_174544332	-0.0272447	0.00185636	0.0120111	0.00213777	0.0270329	0.00186526	-0.0126053	0.00214577
ENSG00000172845	ENSG00000107758	SP3	PPP3CB	3096	rs13017115	rs17309392	2	1	3.83458e-51	0.000214141	6.87535e-49	0.0364687	0.963317	3	rs13017115;rs12467270;rs6713188	0.74848316319328;0.19031297293918;0.0315663109529515	0.937834	2:173196955_174822977	2:173539506_174552283	-0.0272447	0.00185636	0.0161953	0.00294761	0.0269857	0.00187062	-0.0169583	0.00297507
ENSG00000172845	ENSG00000108312	SP3	UBTF	3090	rs13017115	rs13423590	2	1	8.7113e-53	4.86481e-06	1.01046e-48	0.0545379	0.945457	3	rs13017115;rs12467270;rs13423590	0.660255968993119;0.169042020350149;0.132698725217518	0.948732	2:173196955_174822977	2:173536910_174545412	-0.0272447	0.00185636	-0.0197365	0.00330962	0.0270329	0.00186526	0.0210504	0.00332668
ENSG00000172845	ENSG00000115317	SP3	HTRA2	3121	rs13017115	rs17309203	2	1	7.78757e-57	4.34896e-10	2.39767e-49	0.0114126	0.988587	3	rs12467270;rs13017115;rs17309203	0.731240762979937;0.159994190991732;0.0981469810445534	0.96464	2:173196955_174822977	2:173530787_174552283	-0.0272447	0.00185636	0.0289844	0.00402581	0.026538	0.00182608	-0.0296325	0.00395155
ENSG00000172845	ENSG00000137161	SP3	CNPY3	3105	rs13017115	rs4246615	2	1	5.13891e-55	2.86981e-08	7.81026e-49	0.0416997	0.9583	4	rs12467270;rs13017115;rs13423590;rs4246615	0.487091261835952;0.357609352965872;0.0702768532333698;0.0366802241121117	0.945294	2:173196955_174822977	2:173536910_174552283	-0.0272447	0.00185636	0.0161549	0.00237788	0.0273759	0.00188384	-0.0173611	0.00242284
ENSG00000172845	ENSG00000137767	SP3	SQOR	2957	rs13017115	rs78005250	2	1	3.15433e-57	1.76153e-10	8.2263e-49	0.0440277	0.955972	4	rs13017115;rs12467270;rs6713188;rs17309203	0.552119634856674;0.270878558932766;0.118810349884513;0.0442295133794735	0.931472	2:173196955_174822977	2:173530787_174552283	-0.0272447	0.00185636	-0.0211449	0.00282232	0.026743	0.00186861	0.0220427	0.00283996
ENSG00000172845	ENSG00000138449	SP3	SLC40A1	3074	rs13017115	rs71972225	2	1	1.68466e-51	9.40796e-05	3.352e-49	0.0167529	0.983153	2	rs13017115;rs12467270	0.531357828268523;0.436513672010436	0.836739	2:173196955_174822977	2:173539277_174537804	-0.0272447	0.00185636	-0.0177227	0.00329654	0.0280217	0.00190743	0.0191726	0.00338566
ENSG00000172845	ENSG00000140396	SP3	NCOA2	3087	rs13017115	rs6713188	2	1	5.98151e-52	3.34037e-05	3.54844e-49	0.017852	0.982115	3	rs12467270;rs13017115;rs6713188	0.510371201560329;0.360274180837781;0.0857316921500855	0.942572	2:173196955_174822977	2:173538540_174545412	-0.0272447	0.00185636	-0.0114678	0.00207934	0.0272398	0.00186143	0.0118097	0.00207925
ENSG00000172845	ENSG00000142694	SP3	EVA1B	3099	rs13017115	rs13017115	2	1	1.82868e-56	1.02123e-09	1.98818e-49	0.0091212	0.990879	2	rs13017115;rs12467270	0.600981879560532;0.380870868030337	1	2:173196955_174822977	2:173536910_174549253	-0.0272447	0.00185636	-0.032937	0.00469629	-0.0272447	0.00185636	-0.032937	0.00469629
ENSG00000172845	ENSG00000149131	SP3	SERPING1	3121	rs13017115	rs17309392	2	1	2.14151e-57	1.19592e-10	2.01004e-48	0.110471	0.889529	6	rs12467270;rs13017115;rs6713188;rs17309203;rs13423590;rs17309392	0.328086044135136;0.313773006304836;0.0960923415789904;0.0858452970994194;0.0826384178643471;0.0517485121718109	0.937834	2:173196955_174822977	2:173530787_174552283	-0.0272447	0.00185636	-0.0295146	0.00397986	0.0269857	0.00187062	0.031835	0.00401839
ENSG00000172845	ENSG00000167434	SP3	CA4	3104	rs13017115	rs17309203	2	1	2.68172e-59	1.4976e-12	5.09062e-49	0.0264815	0.973519	4	rs12467270;rs13017115;rs17309203;rs6713188	0.35489643854646;0.31653738610298;0.250664865727513;0.0665515453066916	0.96464	2:173196955_174822977	2:173536910_174552283	-0.0272447	0.00185636	0.0297393	0.00373383	0.026538	0.00182608	-0.0303586	0.00367351
ENSG00000172845	ENSG00000173825	SP3	TIGD3	3074	rs13017115	rs71972225	2	1	5.80815e-51	0.000324355	1.04805e-48	0.0566421	0.943034	4	rs13017115;rs12467270;rs6713188;rs17309203	0.464794584866692;0.322199198504569;0.129497445141929;0.066053511935938	0.836739	2:173196955_174822977	2:173539277_174537804	-0.0272447	0.00185636	0.0217568	0.00423492	0.0280217	0.00190743	-0.0244378	0.00434561
ENSG00000172845	ENSG00000186529	SP3	CYP4F3	3105	rs13017115	rs13423590	2	1	2.39112e-55	1.33532e-08	4.74761e-49	0.0245621	0.975438	3	rs13017115;rs12467270;rs13423590	0.761777952375443;0.17980891884881;0.0326123956645532	0.948732	2:173196955_174822977	2:173536910_174552283	-0.0272447	0.00185636	-0.0265955	0.00383848	0.0270329	0.00186526	0.027099	0.0038595
ENSG00000172922	ENSG00000267317	RNASEH2C		2554	rs56223081	rs56223081	4	1	6.86176e-55	2.786e-06	5.44814e-52	0.000212473	0.999785	1	rs56223081	1	1	11:63622325_68216061	11:65694073_66958030	-0.142828	0.00892238	0.0942322	0.0150264	-0.142828	0.00892238	0.0942322	0.0150264
ENSG00000172939	ENSG00000115993	OXSR1	TRAK2	2694	rs573682388	rs573682388	2	1	9.48157e-86	3.92953e-05	4.84677e-84	8.78627e-06	0.999952	1	rs573682388	1	1	3:36991971_39157449	3:37666276_38663444	0.182504	0.0106896	-0.0592168	0.0106868	0.182504	0.0106896	-0.0592168	0.0106868
ENSG00000172939	ENSG00000133742	OXSR1	CA1	2694	rs573682388	rs573682388	2	1	8.32691e-86	3.45099e-05	4.8466e-84	8.70335e-06	0.999957	1	rs573682388	1	1	3:36991971_39157449	3:37666276_38663444	0.182504	0.0106896	-0.0585854	0.0106646	0.182504	0.0106896	-0.0585854	0.0106646
ENSG00000172939	ENSG00000136842	OXSR1	TMOD1	2694	rs573682388	rs573682388	2	1	2.81398e-87	1.16622e-06	4.83175e-84	2.469e-06	0.999996	1	rs573682388	1	1	3:36991971_39157449	3:37666276_38663444	0.182504	0.0106896	-0.0576158	0.00942366	0.182504	0.0106896	-0.0576158	0.00942366
ENSG00000172939	ENSG00000136929	OXSR1	HEMGN	2694	rs573682388	rs573682388	2	1	2.21249e-86	9.16939e-06	4.88532e-84	2.47315e-05	0.999966	1	rs573682388	1	1	3:36991971_39157449	3:37666276_38663444	0.182504	0.0106896	-0.0645266	0.0111141	0.182504	0.0106896	-0.0645266	0.0111141
ENSG00000172939	ENSG00000145335	OXSR1	SNCA	3337	rs573682388	rs573682388	2	1	2.17146e-89	8.99936e-09	4.86357e-84	1.56826e-05	0.999984	1	rs573682388	1	1	3:36991971_39157449	3:37473724_38663444	0.182504	0.0106896	-0.0626849	0.00901831	0.182504	0.0106896	-0.0626849	0.00901831
ENSG00000172939	ENSG00000171552	OXSR1	BCL2L1	2694	rs573682388	rs573682388	2	1	3.36094e-90	1.3929e-09	4.82597e-84	6.81695e-08	1	1	rs573682388	1	1	3:36991971_39157449	3:37666276_38663444	0.182504	0.0106896	-0.0551904	0.00775868	0.182504	0.0106896	-0.0551904	0.00775868
ENSG00000172939	ENSG00000172331	OXSR1	BPGM	2694	rs573682388	rs573682388	2	1	6.23336e-86	2.58335e-05	4.8501e-84	1.01409e-05	0.999964	1	rs573682388	1	1	3:36991971_39157449	3:37666276_38663444	0.182504	0.0106896	-0.0613542	0.0109195	0.182504	0.0106896	-0.0613542	0.0109195
ENSG00000172939	ENSG00000182512	OXSR1	GLRX5	2694	rs573682388	rs573682388	2	1	2.18682e-89	9.06304e-09	4.82666e-84	3.53668e-07	1	1	rs573682388	1	1	3:36991971_39157449	3:37666276_38663444	0.182504	0.0106896	-0.0679559	0.00985229	0.182504	0.0106896	-0.0679559	0.00985229
ENSG00000172939	ENSG00000183508	OXSR1	TENT5C	2694	rs573682388	rs573682388	2	1	1.30782e-85	5.42012e-05	4.85864e-84	1.3743e-05	0.999932	1	rs573682388	1	1	3:36991971_39157449	3:37666276_38663444	0.182504	0.0106896	-0.0560912	0.0102342	0.182504	0.0106896	-0.0560912	0.0102342
ENSG00000173064	ENSG00000002586	HECTD4	CD99	1560	rs10774625	rs4766578	4	1	8.23475e-18	1.86076e-05	6.23392e-15	0.0121107	0.987871	5	rs10774625;rs35350651;rs4766578;rs3184504;rs7310615	0.325623456919503;0.290192382848609;0.289342493845633;0.0255392862200785;0.0217440498979701	0.997438	12:110558458_113273459	12:110927520_112068180	0.0305282	0.00311698	0.0220584	0.00387745	0.0313985	0.00323234	0.0227252	0.0039692
ENSG00000173064	ENSG00000005102	HECTD4	MEOX1	3490	rs10774625	rs7137828	4	1	1.21813e-23	2.98754e-11	1.8061e-14	0.0423806	0.957619	8	rs7137828;rs10774625;rs35350651;rs4766578;rs597808;rs3184504;rs653178;rs7310615	0.170525788155042;0.161723775378068;0.130970581435037;0.129494868519963;0.121564496297028;0.118442815843588;0.0870405606114299;0.0750547935434766	0.967529	12:110558458_113273459	12:110770776_112958205	0.0305282	0.00311698	-0.0470609	0.00641062	0.0306482	0.00322293	-0.0506771	0.0066185
ENSG00000173064	ENSG00000006530	HECTD4	AGK	1782	rs10774625	rs3062379	4	1	1.86285e-19	4.21073e-07	3.31614e-14	0.0731032	0.926896	9	rs3062379;rs3184504;rs10774625;rs35350651;rs4766578;rs653178;rs10774624;rs7137828;rs7310615	0.252196086040736;0.125700174705195;0.113681149066597;0.0859356584632732;0.0849937253162508;0.084407105949273;0.0797469500610287;0.0676348429827182;0.0661487299411376	0.899765	12:110558458_113273459	12:110888786_112121575	0.0305282	0.00311698	-0.024536	0.00416143	0.0310507	0.00337299	-0.029136	0.00445208
ENSG00000173064	ENSG00000007237	HECTD4	GAS7	3222	rs10774625	rs35350651	4	1	1.34549e-24	3.29991e-12	5.99331e-15	0.0127244	0.987276	5	rs35350651;rs4766578;rs10774625;rs3184504;rs7137828	0.333593990811313;0.329834438044452;0.238751024259626;0.0314280056248438;0.0252561615881128	0.997439	12:110558458_113273459	12:110862858_112945626	0.0305282	0.00311698	0.0292879	0.0039493	0.0314006	0.00323233	0.0306567	0.00409374
ENSG00000173064	ENSG00000008283	HECTD4	CYB561	2004	rs10774625	rs7310615	4	1	2.03061e-18	4.58847e-06	1.03884e-14	0.0215171	0.978478	7	rs35350651;rs4766578;rs10774625;rs7310615;rs3184504;rs653178;rs7137828	0.252776020608548;0.250174492650877;0.242152816435524;0.0661402583939028;0.0633993713984105;0.0466801836767786;0.0420904060275198	0.958768	12:110558458_113273459	12:110782855_112068180	0.0305282	0.00311698	-0.0285881	0.00502055	0.0308797	0.00327632	-0.0309181	0.00525517
ENSG00000173064	ENSG00000008438	HECTD4	PGLYRP1	3202	rs10774625	rs7137828	4	1	4.85959e-20	1.19184e-07	1.29655e-14	0.0298584	0.970141	8	rs35350651;rs4766578;rs10774625;rs7137828;rs3184504;rs597808;rs7310615;rs653178	0.246490524196085;0.24275279818599;0.20281904018011;0.0829794309912574;0.0677327547991066;0.0623376170626617;0.0440314277057286;0.0385797663112921	0.967529	12:110558458_113273459	12:110888786_112968391	0.0305282	0.00311698	-0.0270747	0.00418259	0.0306482	0.00322293	-0.0289982	0.00432874
ENSG00000173064	ENSG00000010030	HECTD4	ETV7	4758	rs10774625	rs653178	4	1	3.70143e-36	9.078e-24	1.0219e-14	0.023109	0.976891	6	rs35350651;rs4766578;rs10774625;rs653178;rs7137828;rs7310615	0.264464108251872;0.260496549393342;0.223294963477615;0.142524047612083;0.0481886885381049;0.0230267772692255	0.959823	12:110558458_113273459	12:110489480_113280778	0.0305282	0.00311698	-0.0560472	0.00517363	0.0298753	0.00315318	-0.0576099	0.00523097
ENSG00000173064	ENSG00000010361	HECTD4	FUZ	3519	rs10774625	rs597808	4	1	3.67638e-28	9.01654e-16	1.31733e-14	0.0303692	0.969631	7	rs35350651;rs4766578;rs10774625;rs3184504;rs597808;rs7137828;rs7310615	0.23462840844727;0.233573068433618;0.14583769448392;0.131975755103079;0.0797834135488535;0.0668225951909895;0.0573989323503441	0.965177	12:110558458_113273459	12:110770776_112968391	0.0305282	0.00311698	0.0406977	0.00457092	0.0306424	0.00322648	0.0431053	0.00472216
ENSG00000173064	ENSG00000010404	HECTD4	IDS	4345	rs10774625	rs10774624	4	1	2.0759e-31	5.09127e-19	6.70175e-15	0.0144654	0.985535	5	rs35350651;rs4766578;rs10774625;rs10774624;rs7310615	0.3472220263521;0.345861638990673;0.226973354969208;0.0253387750587293;0.0162216726419273	0.91561	12:110558458_113273459	12:110469768_113093500	0.0305282	0.00311698	0.021583	0.0026979	0.0309924	0.0033661	0.0235806	0.00291669
ENSG00000173064	ENSG00000010610	HECTD4	CD4	3459	rs10774625	rs653178	4	1	1.07594e-18	2.63881e-06	1.04678e-14	0.0237203	0.976277	7	rs10774625;rs35350651;rs4766578;rs653178;rs597808;rs3184504;rs7137828	0.307326649555396;0.239481051197371;0.2371779945448;0.0648391751358192;0.0381766189607685;0.0377940881560969;0.037259463993784	0.959823	12:110558458_113273459	12:110782855_112958205	0.0305282	0.00311698	-0.0201313	0.00333617	0.0298753	0.00315318	-0.0207767	0.0033644
ENSG00000173064	ENSG00000013374	HECTD4	NUB1	1770	rs10774625	rs653178	4	1	8.36386e-18	1.89054e-05	1.29385e-14	0.0273004	0.972681	8	rs10774625;rs35350651;rs4766578;rs653178;rs597808;rs3184504;rs7137828;rs7310615	0.27164056200272;0.216269778911534;0.213482786493567;0.0870417741107388;0.0545020289435471;0.0537291124785756;0.0512873213109483;0.0312449398913099	0.959823	12:110558458_113273459	12:110888786_112121575	0.0305282	0.00311698	-0.0218243	0.0038626	0.0298753	0.00315318	-0.0229876	0.00391275
ENSG00000173064	ENSG00000014914	HECTD4	MTMR11	3335	rs10774625	rs7310615	4	1	2.4974e-20	6.12504e-08	1.34137e-14	0.0309598	0.96904	7	rs10774625;rs35350651;rs4766578;rs3184504;rs7310615;rs653178;rs7137828	0.227582597819609;0.189607575329683;0.188509326099281;0.113105131792539;0.0957435575909575;0.0865405075437477;0.0514058362961476	0.958768	12:110558458_113273459	12:110888786_113006613	0.0305282	0.00311698	0.0301547	0.00457204	0.0308797	0.00327632	0.0326618	0.00478253
ENSG00000173064	ENSG00000023445	HECTD4	BIRC3	2003	rs10774625	rs3184504	4	1	8.69537e-19	1.96485e-06	7.29835e-15	0.0145207	0.985477	6	rs35350651;rs4766578;rs10774625;rs3184504;rs7137828;rs7310615	0.285112704960949;0.282445216890748;0.267988078536489;0.0780252760372335;0.0294056771799251;0.017565859146089	0.960807	12:110558458_113273459	12:110782855_112068180	0.0305282	0.00311698	-0.0168252	0.0027816	0.0299853	0.00314496	-0.0170425	0.00278326
ENSG00000173064	ENSG00000026025	HECTD4	VIM	3648	rs10774625	rs7310615	4	1	5.41406e-35	1.32783e-22	2.05849e-14	0.048583	0.951417	7	rs3184504;rs7310615;rs7137828;rs35350651;rs4766578;rs597808;rs10774625	0.489298317531207;0.290981024593444;0.0548209825499659;0.0400214260800675;0.0395569275691738;0.0319837991004678;0.0270435282306072	0.958768	12:110558458_113273459	12:110489480_112968391	0.0305282	0.00311698	0.0378218	0.00438591	0.0308797	0.00327632	0.0416751	0.0046002
ENSG00000173064	ENSG00000026652	HECTD4	AGPAT4	1693	rs10774625	rs4766578	4	1	1.09722e-18	2.47933e-06	7.92768e-15	0.0159456	0.984052	7	rs10774625;rs35350651;rs4766578;rs3184504;rs7310615;rs653178;rs7137828	0.327193799743775;0.255471357818993;0.254916212193713;0.0476615323666691;0.0289952697034372;0.0273651053793024;0.0213314169117186	0.997438	12:110558458_113273459	12:110896089_112068180	0.0305282	0.00311698	0.0272597	0.00478335	0.0313985	0.00323234	0.0282554	0.00495235
ENSG00000173064	ENSG00000027869	HECTD4	SH2D2A	3520	rs10774625	rs4766578	4	1	2.88176e-25	7.06769e-13	6.56018e-15	0.0141175	0.985883	6	rs10774625;rs35350651;rs4766578;rs3184504;rs653178;rs7310615	0.294209058301481;0.292005416030168;0.290940083809606;0.0377489057770411;0.0294505527016824;0.0234386949347107	0.997438	12:110558458_113273459	12:110770776_112968391	0.0305282	0.00311698	-0.0315078	0.00384291	0.0313985	0.00323234	-0.0327681	0.00397813
ENSG00000173064	ENSG00000028116	HECTD4	VRK2	1585	rs10774625	rs3184504	4	1	1.1844e-17	2.67633e-05	9.03296e-15	0.0184482	0.981525	7	rs10774625;rs35350651;rs4766578;rs3184504;rs7310615;rs7137828;rs653178	0.285723654710092;0.240580348600706;0.23812738046656;0.107918527517261;0.0443904224511606;0.0309638025329244;0.0279730792758658	0.960807	12:110558458_113273459	12:110927520_112068180	0.0305282	0.00311698	-0.0202903	0.00362506	0.0299853	0.00314496	-0.02069	0.00361382
ENSG00000173064	ENSG00000032444	HECTD4	PNPLA6	2034	rs10774625	rs7310615	4	1	1.0323e-17	2.3382e-05	1.35017e-14	0.0286392	0.971337	8	rs35350651;rs4766578;rs10774625;rs7310615;rs7137828;rs597808;rs3184504;rs653178	0.256606290517294;0.253704661158843;0.176765216606774;0.107247618285066;0.048796721461742;0.0483511745182593;0.0478023822602265;0.046935992566912	0.958768	12:110558458_113273459	12:110888786_112335167	0.0305282	0.00311698	-0.0191764	0.00322794	0.0308797	0.00327632	-0.0211798	0.00336764
ENSG00000173064	ENSG00000041353	HECTD4	RAB27B	1382	rs10774625	rs10774624	4	1	3.79136e-17	8.32109e-05	1.05888e-14	0.0212825	0.978634	8	rs10774625;rs35350651;rs4766578;rs3184504;rs10774624;rs7137828;rs7310615;rs653178	0.285680421501489;0.248182631193239;0.247199798111825;0.0633189670827303;0.0370156060342333;0.0355036334104364;0.0309661591561895;0.0181948728668781	0.91561	12:110558458_113273459	12:110896089_111895856	0.0305282	0.00311698	-0.0189376	0.00352175	0.0309924	0.0033661	-0.0212686	0.00382065
ENSG00000173064	ENSG00000044115	HECTD4	CTNNA1	2034	rs10774625	rs10774624	4	1	2.63454e-18	5.95313e-06	1.36353e-14	0.0288687	0.971125	8	rs35350651;rs4766578;rs10774625;rs7310615;rs3184504;rs10774624;rs7137828;rs597808	0.246408368009812;0.244824924375239;0.222478881584741;0.0753649007462356;0.0637593251032014;0.0472046176538454;0.0333479226478767;0.0268675151930814	0.91561	12:110558458_113273459	12:110770776_112068180	0.0305282	0.00311698	0.0234221	0.00402325	0.0309924	0.0033661	0.0264154	0.00434449
ENSG00000173064	ENSG00000047578	HECTD4	KATNIP	3519	rs10774625	rs35350651	4	1	1.58235e-21	3.88082e-09	5.67329e-15	0.011938	0.988062	5	rs10774625;rs35350651;rs4766578;rs3184504;rs7137828	0.338412725406991;0.289693180229111;0.287125750768069;0.0223055678064942;0.0205857307745662	0.997439	12:110558458_113273459	12:110770776_112968391	0.0305282	0.00311698	0.024091	0.00340733	0.0314006	0.00323233	0.024918	0.0035131
ENSG00000173064	ENSG00000052749	HECTD4	RRP12	3837	rs10774625	rs3184504	4	1	6.05606e-27	1.48529e-14	8.8601e-15	0.0197695	0.980231	6	rs35350651;rs4766578;rs10774625;rs3184504;rs7310615;rs7137828	0.257813783215831;0.253790853405338;0.253198389730471;0.103149066608513;0.0488338113716881;0.0350567594853053	0.960807	12:110558458_113273459	12:110423525_112968391	0.0305282	0.00311698	0.0411286	0.00493214	0.0299853	0.00314496	0.0416542	0.00493416
ENSG00000173064	ENSG00000054654	HECTD4	SYNE2	4565	rs10774625	rs597808	4	1	1.99121e-31	4.88356e-19	2.69014e-14	0.0641056	0.935894	9	rs597808;rs7310615;rs7137828;rs3184504;rs35350651;rs4766578;rs653178;rs10774625;rs3062379	0.212624402631845;0.198895669207605;0.191365026372567;0.124213579063825;0.0621013980757158;0.0619628042827202;0.056312068204309;0.0367725811663518;0.0306469089547772	0.965177	12:110558458_113273459	12:110489480_113167090	0.0305282	0.00311698	-0.0342989	0.0035832	0.0306424	0.00322648	-0.0371562	0.0037074
ENSG00000173064	ENSG00000054983	HECTD4	GALC	1718	rs10774625	rs7310615	4	1	1.02414e-18	2.3142e-06	1.45901e-14	0.0310305	0.968967	8	rs10774625;rs35350651;rs4766578;rs3184504;rs7310615;rs7137828;rs597808;rs653178	0.208582302068748;0.176007024298191;0.174437492792238;0.135443843118871;0.105821332826048;0.0674503021474674;0.0613959311463433;0.0491485091369028	0.958768	12:110558458_113273459	12:110888786_112068180	0.0305282	0.00311698	-0.0230549	0.00385857	0.0308797	0.00327632	-0.0252563	0.00403189
ENSG00000173064	ENSG00000055163	HECTD4	CYFIP2	1928	rs10774625	rs3062379	4	1	5.69048e-20	1.28892e-07	2.66932e-14	0.0585784	0.941421	10	rs35350651;rs4766578;rs10774625;rs10774624;rs3062379;rs597808;rs653178;rs7310615;rs7137828;rs3184504	0.141888627562708;0.140451837497575;0.112099330899983;0.110612182512915;0.101682978116674;0.0938605374925378;0.0802053393381095;0.0792204164083024;0.0765513536582327;0.0623611813966085	0.899765	12:110558458_113273459	12:110888786_112261736	0.0305282	0.00311698	-0.0206956	0.00325986	0.0310507	0.00337299	-0.0239838	0.00350525
ENSG00000173064	ENSG00000055732	HECTD4	MCOLN3	3558	rs10774625	rs3184504	4	1	1.99825e-32	4.90084e-20	2.07879e-14	0.0490817	0.950918	5	rs3184504;rs653178;rs7137828;rs7310615;rs597808	0.593407381390527;0.112385168361616;0.106694678325233;0.0975423930678465;0.0639823253578226	0.960807	12:110558458_113273459	12:110770776_112978848	0.0305282	0.00311698	-0.0584019	0.00604265	0.0299853	0.00314496	-0.0618069	0.0060225
ENSG00000173064	ENSG00000058668	HECTD4	ATP2B4	4758	rs10774625	rs7310615	4	1	6.20334e-48	1.52141e-35	8.94004e-15	0.019966	0.980034	6	rs35350651;rs4766578;rs10774625;rs7310615;rs3184504;rs7137828	0.336324959597992;0.333900637454248;0.114848667151721;0.1112045327106;0.0524949209471162;0.03185637440658	0.958768	12:110558458_113273459	12:110476203_113296659	0.0305282	0.00311698	0.0400311	0.00310249	0.0308797	0.00327632	0.0425692	0.00325335
ENSG00000173064	ENSG00000059758	HECTD4	CDK17	1585	rs10774625	rs597808	4	1	3.97021e-17	8.97126e-05	1.32968e-14	0.0281024	0.971808	8	rs35350651;rs4766578;rs10774625;rs3184504;rs597808;rs653178;rs7137828;rs7310615	0.209463989434175;0.208317749037289;0.207577116927083;0.125056982783126;0.0620764071206723;0.0613559442087817;0.059059738240913;0.0498694277760592	0.965177	12:110558458_113273459	12:110927520_112068180	0.0305282	0.00311698	0.0155443	0.00293005	0.0306424	0.00322648	0.0168787	0.00303004
ENSG00000173064	ENSG00000061337	HECTD4	LZTS1	3488	rs10774625	rs7310615	4	1	1.28581e-21	3.15352e-09	1.58351e-14	0.0369104	0.96309	7	rs3184504;rs7310615;rs10774625;rs35350651;rs4766578;rs7137828;rs597808	0.189405228303635;0.16998485016972;0.166407419881606;0.145229799685258;0.144549959930221;0.118531222309368;0.0376798085790651	0.958768	12:110558458_113273459	12:110782855_112968391	0.0305282	0.00311698	-0.0440401	0.00629723	0.0308797	0.00327632	-0.0481387	0.00655983
ENSG00000173064	ENSG00000064763	HECTD4	FAR2	4632	rs10774625	rs7137828	4	1	1.11568e-36	2.73628e-24	1.08964e-14	0.0247738	0.975226	7	rs10774625;rs35350651;rs4766578;rs3184504;rs7137828;rs653178;rs597808	0.245750944914195;0.214534658182364;0.212933771036071;0.114605954865966;0.0719496723037205;0.0557787819845575;0.042654958684467	0.967529	12:110558458_113273459	12:110662822_113280778	0.0305282	0.00311698	0.0503243	0.00473063	0.0306482	0.00322293	0.0525233	0.00488977
ENSG00000173064	ENSG00000064989	HECTD4	CALCRL	2350	rs10774625	rs3062379	4	1	5.76043e-20	1.30476e-07	2.38489e-14	0.052123	0.947877	9	rs3184504;rs7310615;rs10774625;rs35350651;rs4766578;rs7137828;rs597808;rs653178;rs3062379	0.131890338959862;0.129434026459931;0.122304868338404;0.112222485150974;0.109972566383349;0.106971540958489;0.0975094785719144;0.0784487823285298;0.0651640394186148	0.899765	12:110558458_113273459	12:110770776_112335167	0.0305282	0.00311698	0.0357497	0.00561953	0.0310507	0.00337299	0.0408437	0.00602893
ENSG00000173064	ENSG00000067082	HECTD4	KLF6	4757	rs10774625	rs10774624	4	1	2.86614e-46	7.02939e-34	2.49409e-14	0.0592878	0.940712	7	rs10774624;rs35350651;rs4766578;rs7310615;rs10774625;rs3184504;rs3062379	0.264906170895182;0.219020557922806;0.215618362825695;0.10851173950555;0.0673202742200045;0.0655604697705541;0.0444187137143909	0.91561	12:110558458_113273459	12:110344727_113280778	0.0305282	0.00311698	0.0366846	0.00345242	0.0309924	0.0033661	0.0410382	0.00374759
ENSG00000173064	ENSG00000067840	HECTD4	PDZD4	3450	rs10774625	rs7137828	4	1	5.0102e-19	1.22878e-06	2.25606e-14	0.0534381	0.946561	8	rs3184504;rs7137828;rs7310615;rs653178;rs597808;rs10774625;rs35350651;rs4766578	0.201735318623454;0.170745127377957;0.126233011710545;0.125574499904172;0.116669328243847;0.0884695613651921;0.0759052548892539;0.0749851311957654	0.967529	12:110558458_113273459	12:110770776_112945626	0.0305282	0.00311698	-0.024471	0.00404968	0.0306482	0.00322293	-0.0273755	0.00418655
ENSG00000173064	ENSG00000068724	HECTD4	TTC7A	3451	rs10774625	rs597808	4	1	2.11162e-21	5.17888e-09	8.16812e-15	0.018069	0.981931	7	rs35350651;rs4766578;rs10774625;rs3184504;rs7310615;rs597808;rs7137828	0.303693359959351;0.303460136669153;0.221921070812931;0.0492849994235221;0.0328582186365658;0.0326767510052702;0.0271491228217072	0.965177	12:110558458_113273459	12:110770776_112945626	0.0305282	0.00311698	0.0247013	0.00354598	0.0306424	0.00322648	0.0259098	0.00366694
ENSG00000173064	ENSG00000068784	HECTD4	SRBD1	3519	rs10774625	rs7310615	4	1	1.09595e-19	2.68788e-07	1.31238e-14	0.0302473	0.969752	8	rs10774625;rs35350651;rs4766578;rs3184504;rs7310615;rs7137828;rs653178;rs597808	0.234789799392399;0.215589192644256;0.213846932466202;0.100690690346277;0.0685535997191738;0.0613922528156323;0.0363323817858902;0.0343843684557765	0.958768	12:110558458_113273459	12:110770776_112968391	0.0305282	0.00311698	-0.0284591	0.0042484	0.0308797	0.00327632	-0.0304659	0.00442457
ENSG00000173064	ENSG00000069943	HECTD4	PIGB	2975	rs10774625	rs7310615	4	1	3.14675e-20	7.7176e-08	8.06673e-15	0.0178198	0.98218	6	rs35350651;rs4766578;rs10774625;rs3184504;rs7310615;rs7137828	0.29759823338832;0.294030312791974;0.253688914421613;0.0486293240994183;0.0442065677222246;0.0236375292458549	0.958768	12:110558458_113273459	12:110770776_112745926	0.0305282	0.00311698	0.0302583	0.00459958	0.0308797	0.00327632	0.0320663	0.00480079
ENSG00000173064	ENSG00000070501	HECTD4	POLB	3651	rs10774625	rs7310615	4	1	8.65358e-23	2.12235e-10	1.44859e-14	0.0335948	0.966405	8	rs35350651;rs4766578;rs10774625;rs3184504;rs7310615;rs653178;rs7137828;rs597808	0.200333612100969;0.19764343002148;0.172045633898113;0.116839545351799;0.0948264371245161;0.0893982228431134;0.0702402221783811;0.0524064984743592	0.958768	12:110558458_113273459	12:110770776_113006613	0.0305282	0.00311698	-0.0282015	0.00382052	0.0308797	0.00327632	-0.0305279	0.00400281
ENSG00000173064	ENSG00000070961	HECTD4	ATP2B1	4757	rs10774625	rs10774624	4	1	2.72101e-43	6.67346e-31	1.02527e-14	0.0231919	0.976808	5	rs10774625;rs35350651;rs4766578;rs10774624;rs3184504	0.325137024911484;0.264926888878858;0.263193590646341;0.0914382155445856;0.0132462738218005	0.91561	12:110558458_113273459	12:110398186_113296659	0.0305282	0.00311698	0.0415159	0.00348353	0.0309924	0.0033661	0.0450937	0.00374499
ENSG00000173064	ENSG00000071073	HECTD4	MGAT4A	1585	rs10774625	rs597808	4	1	2.10857e-18	4.76463e-06	9.22725e-15	0.0188881	0.981107	7	rs10774625;rs35350651;rs4766578;rs3184504;rs653178;rs597808;rs7137828	0.286413087255688;0.243513968049245;0.241726833694041;0.0603416681062422;0.0555962269899989;0.0458126314540205;0.0438192173617512	0.965177	12:110558458_113273459	12:110927520_112068180	0.0305282	0.00311698	0.0149485	0.00253067	0.0306424	0.00322648	0.0157819	0.0026132
ENSG00000173064	ENSG00000074590	HECTD4	NUAK1	3190	rs10774625	rs3184504	4	1	4.26817e-18	1.0468e-05	1.15424e-14	0.0263612	0.973628	8	rs10774625;rs35350651;rs4766578;rs3184504;rs7137828;rs7310615;rs653178;rs597808	0.285775427188781;0.255864642965989;0.253969137797964;0.0806655825780838;0.0285600043989036;0.0250883493354942;0.0198102046900507;0.0153446172272648	0.960807	12:110558458_113273459	12:110888786_112968391	0.0305282	0.00311698	0.0329109	0.00569292	0.0299853	0.00314496	0.0332461	0.00567946
ENSG00000173064	ENSG00000074660	HECTD4	SCARF1	4613	rs10774625	rs7310615	4	1	2.5294e-30	6.20351e-18	1.45802e-14	0.0338265	0.966173	7	rs7310615;rs4766578;rs35350651;rs10774625;rs3184504;rs653178;rs7137828	0.247987911789731;0.212731636747206;0.212373892110214;0.13840322325066;0.0871319153794775;0.0448146490978509;0.0303642558140378	0.958768	12:110558458_113273459	12:110436696_113197619	0.0305282	0.00311698	-0.0482867	0.00511162	0.0308797	0.00327632	-0.0524357	0.00537189
ENSG00000173064	ENSG00000074966	HECTD4	TXK	1718	rs10774625	rs10774625	4	1	6.35525e-19	1.43606e-06	7.60332e-15	0.0152112	0.984787	6	rs10774625;rs4766578;rs35350651;rs3184504;rs7310615;rs7137828	0.434863950182124;0.211748707745712;0.211355977939205;0.0548875489531723;0.0257854721088852;0.0153425885356508	1	12:110558458_113273459	12:110888786_112068180	0.0305282	0.00311698	-0.024396	0.00394585	0.0305282	0.00311698	-0.024396	0.00394585
ENSG00000173064	ENSG00000075399	HECTD4	VPS9D1	3837	rs10774625	rs4766578	4	1	1.26697e-28	3.10733e-16	6.93456e-15	0.0150375	0.984962	6	rs35350651;rs4766578;rs10774625;rs7310615;rs3184504;rs7137828	0.343326843179697;0.341586240000664;0.206227830484979;0.0288526668831341;0.0264312657838946;0.0150078511443035	0.997438	12:110558458_113273459	12:110558458_112968391	0.0305282	0.00311698	-0.0308852	0.00340721	0.0313985	0.00323234	-0.0322354	0.00352053
ENSG00000173064	ENSG00000075426	HECTD4	FOSL2	1440	rs10774625	rs653178	4	1	5.44274e-17	0.000122987	1.54266e-14	0.0329247	0.966952	8	rs10774625;rs35350651;rs4766578;rs653178;rs3184504;rs7137828;rs7310615;rs597808	0.278404638595844;0.232807013133694;0.229928225020128;0.056580622029576;0.0497711876140542;0.047910221311559;0.0422326345913158;0.0400446458067817	0.959823	12:110558458_113273459	12:111077216_112068180	0.0305282	0.00311698	-0.0154474	0.0029147	0.0298753	0.00315318	-0.0160998	0.00295186
ENSG00000173064	ENSG00000077514	HECTD4	POLD3	2121	rs10774625	rs7137828	4	1	5.27441e-20	1.19221e-07	8.44815e-15	0.0171302	0.98287	7	rs10774625;rs35350651;rs4766578;rs3184504;rs7137828;rs597808;rs653178	0.294579813798685;0.25889238555457;0.255769722640728;0.0574975543110805;0.0432765041615615;0.0323149152134204;0.0242489038211143	0.967529	12:110558458_113273459	12:110770776_112144736	0.0305282	0.00311698	0.0310585	0.004872	0.0306482	0.00322293	0.0324633	0.0050385
ENSG00000173064	ENSG00000079739	HECTD4	PGM1	1585	rs10774625	rs597808	4	1	1.2757e-17	2.88262e-05	7.80026e-15	0.0156572	0.984314	7	rs35350651;rs4766578;rs10774625;rs3184504;rs7310615;rs597808;rs7137828	0.289042782264293;0.287368142913622;0.249241271482938;0.0632436889275708;0.0307682301623808;0.0299737404244326;0.0284850051952225	0.965177	12:110558458_113273459	12:110927520_112068180	0.0305282	0.00311698	-0.0237817	0.00427829	0.0306424	0.00322648	-0.0249592	0.00441934
ENSG00000173064	ENSG00000081189	HECTD4	MEF2C	2386	rs10774625	rs10774624	4	1	1.38504e-19	3.3969e-07	9.77944e-15	0.0220288	0.977971	6	rs4766578;rs35350651;rs10774625;rs10774624;rs597808;rs7137828	0.300729915262623;0.30071888443945;0.280931427301094;0.047434916132677;0.0186600406355455;0.0111320802106621	0.91561	12:110558458_113273459	12:110896089_112613258	0.0305282	0.00311698	0.01937	0.00355316	0.0309924	0.0033661	0.0216322	0.00383198
ENSG00000173064	ENSG00000081985	HECTD4	IL12RB2	1719	rs10774625	rs4766578	4	1	8.46939e-18	1.91378e-05	6.69034e-15	0.0131441	0.986837	6	rs35350651;rs4766578;rs10774625;rs7310615;rs7137828;rs597808	0.312802294516589;0.311642291985403;0.274970524678486;0.0301521211047686;0.017254007328865;0.0170195093174712	0.997438	12:110558458_113273459	12:110888786_112068180	0.0305282	0.00311698	-0.0351729	0.00622224	0.0313985	0.00323234	-0.0368352	0.00642456
ENSG00000173064	ENSG00000084764	HECTD4	MAPRE3	3203	rs10774625	rs7310615	4	1	7.04151e-24	1.72697e-11	9.41697e-15	0.021138	0.978862	7	rs35350651;rs4766578;rs10774625;rs3184504;rs7310615;rs7137828;rs653178	0.283611638604093;0.281372320759349;0.181608386468833;0.0873225829768408;0.0565842754198318;0.0546704197302112;0.0329357385510205	0.958768	12:110558458_113273459	12:110888786_112968391	0.0305282	0.00311698	0.0325615	0.00464113	0.0308797	0.00327632	0.0348029	0.00485616
ENSG00000173064	ENSG00000087903	HECTD4	RFX2	4758	rs10774625	rs653178	4	1	4.60866e-57	1.1303e-44	6.83792e-15	0.0148	0.9852	6	rs10774625;rs35350651;rs4766578;rs653178;rs3184504;rs7137828	0.418264343314303;0.223739830787595;0.218063310735758;0.0526384799329815;0.0352357698075327;0.0304975166449908	0.959823	12:110558458_113273459	12:110398186_113296659	0.0305282	0.00311698	0.0643197	0.00438133	0.0298753	0.00315318	0.0650819	0.00442661
ENSG00000173064	ENSG00000088179	HECTD4	PTPN4	4717	rs10774625	rs35350651	4	1	9.29988e-54	2.28085e-41	6.00141e-15	0.0127443	0.987256	4	rs35350651;rs4766578;rs10774625;rs3184504	0.373073893809476;0.367357605018843;0.128498974632572;0.0881046253307496	0.997439	12:110558458_113273459	12:110558458_113245316	0.0305282	0.00311698	-0.0337449	0.00240743	0.0314006	0.00323233	-0.0350989	0.00248667
ENSG00000173064	ENSG00000089692	HECTD4	LAG3	4701	rs10774625	rs3184504	4	1	3.84903e-33	9.43999e-21	1.64623e-14	0.0384517	0.961548	8	rs3184504;rs10774625;rs4766578;rs35350651;rs653178;rs7310615;rs7137828;rs597808	0.238974143868259;0.157218396560209;0.121228211892267;0.120494000887135;0.0984913175156261;0.0956447250845731;0.091015845497783;0.0766972019222503	0.960807	12:110558458_113273459	12:110489480_113238467	0.0305282	0.00311698	0.0433153	0.00432886	0.0299853	0.00314496	0.0440814	0.00431478
ENSG00000173064	ENSG00000090339	HECTD4	ICAM1	3837	rs10774625	rs3184504	4	1	6.90912e-37	1.6945e-24	6.46583e-15	0.0138856	0.986114	5	rs35350651;rs4766578;rs10774625;rs3184504;rs7310615	0.349920977721096;0.344678193571426;0.152147333160612;0.097944186505647;0.0357538088038606	0.960807	12:110558458_113273459	12:110425368_112968391	0.0305282	0.00311698	-0.0499957	0.00456414	0.0299853	0.00314496	-0.0502971	0.00454464
ENSG00000173064	ENSG00000090686	HECTD4	USP48	3490	rs10774625	rs3062379	4	1	3.10751e-20	7.62137e-08	4.96678e-14	0.120053	0.879946	8	rs3062379;rs10774624;rs3184504;rs10774625;rs7310615;rs35350651;rs4766578;rs7137828	0.520278576881215;0.175874016339292;0.0624812513340307;0.0523819202360931;0.0458252301525153;0.0388269901672694;0.0383714562321513;0.0263685934475622	0.899765	12:110558458_113273459	12:110770776_112958205	0.0305282	0.00311698	-0.0242623	0.00384298	0.0310507	0.00337299	-0.0294203	0.00410974
ENSG00000173064	ENSG00000091106	HECTD4	NLRC4	1782	rs10774625	rs3062379	4	1	1.14742e-19	2.59359e-07	1.7358e-14	0.0373101	0.96269	9	rs3184504;rs35350651;rs4766578;rs10774625;rs7310615;rs3062379;rs7137828;rs10774624;rs653178	0.245111601477597;0.163706859979383;0.162774480993402;0.15236554464716;0.0697174436595934;0.0498375078117659;0.0450460345538544;0.041952219757758;0.038339376755121	0.899765	12:110558458_113273459	12:110888786_112121575	0.0305282	0.00311698	-0.0218214	0.00358497	0.0310507	0.00337299	-0.0249571	0.00387916
ENSG00000173064	ENSG00000091129	HECTD4	NRCAM	2091	rs10774625	rs597808	4	1	2.56945e-20	5.8079e-08	1.80958e-14	0.0389811	0.961019	7	rs10774625;rs597808;rs7137828;rs35350651;rs653178;rs4766578;rs3184504	0.241848508478793;0.170862543702845;0.137719371910143;0.110018816569555;0.107849910688808;0.10782989826183;0.0778795385565105	0.965177	12:110558458_113273459	12:110782855_112144736	0.0305282	0.00311698	0.0372535	0.00564523	0.0306424	0.00322648	0.0403681	0.00581704
ENSG00000173064	ENSG00000092010	HECTD4	PSME1	2291	rs10774625	rs7310615	4	1	1.00118e-19	2.26304e-07	1.4581e-14	0.0310205	0.968979	8	rs35350651;rs4766578;rs10774625;rs3184504;rs7310615;rs7137828;rs3062379;rs10774624	0.251762542041251;0.25016872882885;0.135644744223209;0.126092748558475;0.0949007639275713;0.0337957638054422;0.0327793911752906;0.0283531283609504	0.958768	12:110558458_113273459	12:110662822_112121575	0.0305282	0.00311698	-0.0173567	0.00270375	0.0308797	0.00327632	-0.0190938	0.00283113
ENSG00000173064	ENSG00000092621	HECTD4	PHGDH	2090	rs10774625	rs597808	4	1	9.64974e-23	2.18119e-10	2.14902e-14	0.046669	0.953331	8	rs7137828;rs597808;rs7310615;rs35350651;rs4766578;rs3184504;rs10774625;rs653178	0.163938173093415;0.127391282975395;0.126353992645694;0.125752165877331;0.124932827416157;0.118937315041478;0.0917581345070195;0.0773199683208029	0.965177	12:110558458_113273459	12:110782855_112144736	0.0305282	0.00311698	0.0355459	0.0055427	0.0306424	0.00322648	0.0390007	0.00572641
ENSG00000173064	ENSG00000092820	HECTD4	EZR	4619	rs10774625	rs653178	4	1	3.06804e-32	7.52455e-20	7.75346e-15	0.0170499	0.98295	5	rs10774625;rs35350651;rs4766578;rs653178;rs597808	0.349148334263609;0.250850232565166;0.250121024556907;0.0780937844155704;0.0276868639024013	0.959823	12:110558458_113273459	12:110423525_113197619	0.0305282	0.00311698	0.03508	0.00352781	0.0298753	0.00315318	0.0357724	0.00356437
ENSG00000173064	ENSG00000092964	HECTD4	DPYSL2	4757	rs10774625	rs7310615	4	1	2.18911e-31	5.36893e-19	1.28055e-14	0.0294653	0.970535	6	rs3184504;rs4766578;rs35350651;rs7310615;rs10774625;rs597808	0.257223083154995;0.212827998648042;0.212111225576213;0.135173399508818;0.0996676880516636;0.0340367405179959	0.958768	12:110558458_113273459	12:110489480_113296659	0.0305282	0.00311698	0.0296703	0.00306797	0.0308797	0.00327632	0.0318732	0.00320329
ENSG00000173064	ENSG00000096093	HECTD4	EFHC1	3519	rs10774625	rs7310615	4	1	1.2308e-23	3.01861e-11	1.16757e-14	0.0266887	0.973311	7	rs35350651;rs4766578;rs10774625;rs7310615;rs3184504;rs597808;rs7137828	0.271600317481357;0.268576598598595;0.163778292020676;0.0937997548231853;0.0599139492205595;0.0511408223237737;0.0478055442011455	0.958768	12:110558458_113273459	12:110770776_112968391	0.0305282	0.00311698	0.0338084	0.0049024	0.0308797	0.00327632	0.0363511	0.00510152
ENSG00000173064	ENSG00000099860	HECTD4	GADD45B	2244	rs10774625	rs35350651	4	1	1.47e-20	3.3296e-08	7.12743e-15	0.0141722	0.985828	5	rs10774625;rs35350651;rs4766578;rs3184504;rs7310615	0.29977707074421;0.294961248069926;0.289426106162554;0.0535062202711775;0.0269727891927339	0.997439	12:110558458_113273459	12:110770776_112261736	0.0305282	0.00311698	-0.0263144	0.00391474	0.0314006	0.00323233	-0.0273268	0.0040384
ENSG00000173064	ENSG00000100097	HECTD4	LGALS1	4686	rs10774625	rs7310615	4	1	3.24068e-25	7.94797e-13	1.04299e-14	0.0236272	0.976373	7	rs35350651;rs4766578;rs10774625;rs3184504;rs7310615;rs7137828;rs597808	0.249880790868675;0.248507725979006;0.173180564759935;0.153452493940769;0.0832328241059459;0.0370277735780899;0.0313880251626879	0.958768	12:110558458_113273459	12:110428738_113227197	0.0305282	0.00311698	0.024509	0.00314708	0.0308797	0.00327632	0.0262931	0.00328602
ENSG00000173064	ENSG00000100266	HECTD4	PACSIN2	1718	rs10774625	rs3062379	4	1	2.9755e-18	6.72358e-06	1.96278e-14	0.0424368	0.957557	9	rs3184504;rs35350651;rs4766578;rs10774625;rs7310615;rs3062379;rs7137828;rs597808;rs10774624	0.196043250021262;0.166671630193831;0.165468566814371;0.122592652450921;0.118452402494381;0.0734914216813684;0.0508508065403643;0.041318894699155;0.0326010879413681	0.899765	12:110558458_113273459	12:110888786_112068180	0.0305282	0.00311698	0.0156546	0.00275077	0.0310507	0.00337299	0.0182425	0.00295616
ENSG00000173064	ENSG00000100300	HECTD4	TSPO	1719	rs10774625	rs7310615	4	1	9.89077e-18	2.23497e-05	1.46709e-14	0.0312136	0.968764	9	rs10774625;rs35350651;rs4766578;rs3184504;rs7310615;rs7137828;rs653178;rs597808;rs3062379	0.249619891190274;0.191060466370363;0.189649130223765;0.0898253777701493;0.0727157327616452;0.0618213187787727;0.0507798998119816;0.0428600302370853;0.0261094931198869	0.958768	12:110558458_113273459	12:110888786_112068180	0.0305282	0.00311698	-0.0150836	0.00269198	0.0308797	0.00327632	-0.016383	0.00281782
ENSG00000173064	ENSG00000100385	HECTD4	IL2RB	4737	rs10774625	rs7310615	4	1	8.15145e-42	1.99919e-29	2.06117e-14	0.0486488	0.951351	7	rs3184504;rs7310615;rs597808;rs10774625;rs7137828;rs4766578;rs35350651	0.336399217271371;0.273197797910772;0.100107230500253;0.0752144935032701;0.0735938704050657;0.0581009014169718;0.0572601352346579	0.958768	12:110558458_113273459	12:110423525_113261412	0.0305282	0.00311698	-0.0463868	0.00390158	0.0308797	0.00327632	-0.0498482	0.00408636
ENSG00000173064	ENSG00000100450	HECTD4	GZMH	4037	rs10774625	rs7310615	4	1	3.27796e-32	8.03939e-20	1.3496e-14	0.0311621	0.968838	7	rs35350651;rs4766578;rs10774625;rs7310615;rs3184504;rs7137828;rs597808	0.229829535618553;0.228909880032576;0.152326880067763;0.135080299399414;0.0820281706841685;0.078752315621201;0.0644775297214788	0.958768	12:110558458_113273459	12:110770776_113095080	0.0305282	0.00311698	0.0330796	0.00352645	0.0308797	0.00327632	0.0354443	0.0036902
ENSG00000173064	ENSG00000100605	HECTD4	ITPK1	1585	rs10774625	rs3184504	4	1	2.09293e-17	4.72927e-05	8.23169e-15	0.0166341	0.983319	7	rs10774625;rs35350651;rs4766578;rs3184504;rs7310615;rs7137828;rs653178	0.330594306206477;0.228151697304731;0.225332067992024;0.0924257771821971;0.0365532352844149;0.0314285499380652;0.0312695127709954	0.960807	12:110558458_113273459	12:110927520_112068180	0.0305282	0.00311698	0.0158823	0.00287784	0.0299853	0.00314496	0.0160327	0.00286638
ENSG00000173064	ENSG00000100911	HECTD4	PSME2	3467	rs10774625	rs7310615	4	1	1.72134e-28	4.2217e-16	8.00394e-15	0.0176655	0.982335	7	rs35350651;rs4766578;rs10774625;rs7310615;rs3184504;rs7137828;rs597808	0.314610955177695;0.310245353756721;0.206164524540972;0.0483115089919864;0.0356745520659566;0.0340248456848776;0.0258389721000304	0.958768	12:110558458_113273459	12:110662822_112968391	0.0305282	0.00311698	-0.0325283	0.00368384	0.0308797	0.00327632	-0.03455	0.00386751
ENSG00000173064	ENSG00000100985	HECTD4	MMP9	3519	rs10774625	rs35350651	4	1	1.90899e-28	4.68191e-16	3.78422e-15	0.00729562	0.992704	3	rs10774625;rs35350651;rs4766578	0.363582930265398;0.317052048148398;0.312095106479357	0.997439	12:110558458_113273459	12:110770776_112968391	0.0305282	0.00311698	-0.0326336	0.00412806	0.0314006	0.00323233	-0.0337351	0.00426848
ENSG00000173064	ENSG00000101230	HECTD4	ISM1	4702	rs10774625	rs653178	4	1	1.59291e-34	3.90671e-22	2.51208e-14	0.0597297	0.94027	8	rs653178;rs597808;rs7137828;rs3184504;rs7310615;rs4766578;rs35350651;rs10774625	0.298723019589805;0.177644682499;0.17038531922351;0.0896709190614771;0.0800102595497836;0.0617265343734501;0.0614816831746716;0.0542726673217458	0.959823	12:110558458_113273459	12:110489480_113238467	0.0305282	0.00311698	-0.0592433	0.00574929	0.0298753	0.00315318	-0.0620418	0.00579913
ENSG00000173064	ENSG00000101337	HECTD4	TM9SF4	4399	rs10774625	rs3184504	4	1	2.44358e-29	5.99304e-17	1.38492e-14	0.0320302	0.96797	8	rs3184504;rs10774625;rs35350651;rs4766578;rs653178;rs7310615;rs7137828;rs597808	0.209189211067692;0.189220698716726;0.165471004379;0.161791150271638;0.0731140858738138;0.0702543109583155;0.0694057346592376;0.0579241006136204	0.960807	12:110558458_113273459	12:110770776_113245316	0.0305282	0.00311698	0.0327459	0.00354582	0.0299853	0.00314496	0.0332314	0.00352481
ENSG00000173064	ENSG00000101445	HECTD4	PPP1R16B	1718	rs10774625	rs3062379	4	1	2.20582e-17	4.98436e-05	1.24557e-14	0.026198	0.973752	8	rs10774625;rs35350651;rs4766578;rs7310615;rs7137828;rs597808;rs653178;rs3184504	0.273367002784331;0.233852378871391;0.231508321751109;0.0642893655621215;0.0394652923070529;0.0374810540059942;0.0355497024471508;0.0345612315955752	0.899765	12:110558458_113273459	12:110888786_112068180	0.0305282	0.00311698	-0.0174643	0.00321866	0.0310507	0.00337299	-0.0194254	0.00346904
ENSG00000173064	ENSG00000101474	HECTD4	APMAP	4379	rs10774625	rs35350651	4	1	5.93517e-33	1.45564e-20	6.03612e-15	0.0128296	0.98717	4	rs35350651;rs4766578;rs10774625;rs597808	0.344209795788175;0.341087207852625;0.244998291651754;0.0317654854644954	0.997439	12:110558458_113273459	12:110423525_113102024	0.0305282	0.00311698	-0.0364951	0.00360163	0.0314006	0.00323233	-0.0379753	0.00372386
ENSG00000173064	ENSG00000101773	HECTD4	RBBP8	3179	rs10774625	rs35350651	4	1	6.23603e-18	1.52943e-05	1.15693e-14	0.0264274	0.973557	8	rs10774625;rs35350651;rs4766578;rs11066320;rs17696736;rs3184504;rs7310615;rs1402935109	0.323150464515769;0.269485195738633;0.26689899613242;0.0373627978136572;0.0206345842116483;0.0164573358175164;0.013481680298118;0.0115067216807897	0.997439	12:110558458_113273459	12:110896089_112968391	0.0305282	0.00311698	0.0250682	0.00437094	0.0314006	0.00323233	0.0258687	0.00449219
ENSG00000173064	ENSG00000102245	HECTD4	CD40LG	2069	rs10774625	rs597808	4	1	1.85206e-19	4.18633e-07	1.06709e-14	0.0221645	0.977835	7	rs10774625;rs35350651;rs4766578;rs597808;rs653178;rs7137828;rs3184504	0.268646475742408;0.244385580651236;0.242763241934127;0.0594052613469469;0.0463771203585164;0.0453346666410828;0.0447303440474432	0.965177	12:110558458_113273459	12:110770776_112095233	0.0305282	0.00311698	-0.0248073	0.00393459	0.0306424	0.00322648	-0.0264099	0.00407549
ENSG00000173064	ENSG00000102796	HECTD4	DHRS12	2098	rs10774625	rs597808	4	1	5.05648e-18	1.14295e-05	2.00216e-14	0.0433428	0.956646	9	rs3184504;rs10774625;rs35350651;rs4766578;rs597808;rs7137828;rs653178;rs7310615;rs3062379	0.172554385339797;0.166537815419872;0.128353858683169;0.12690584679822;0.0909084913042361;0.0903707125609735;0.0832836131410189;0.0824401224618549;0.0346542758545779	0.965177	12:110558458_113273459	12:110770776_112121575	0.0305282	0.00311698	-0.0284275	0.00503153	0.0306424	0.00322648	-0.0311182	0.00518404
ENSG00000173064	ENSG00000102878	HECTD4	HSF4	1541	rs10774625	rs3184504	4	1	9.55042e-19	2.15806e-06	8.25767e-15	0.0166928	0.983305	7	rs10774625;rs35350651;rs4766578;rs3184504;rs653178;rs7137828;rs7310615	0.36534622561486;0.221464525223059;0.218065791260727;0.0739313955320396;0.0344968280024591;0.0334474934985272;0.0254496979170282	0.960807	12:110558458_113273459	12:110946926_112068180	0.0305282	0.00311698	-0.0230627	0.00423382	0.0299853	0.00314496	-0.0231808	0.00423332
ENSG00000173064	ENSG00000102921	HECTD4	N4BP1	1929	rs10774625	rs653178	4	1	5.07496e-19	1.1495e-06	2.30317e-14	0.0502683	0.949731	8	rs653178;rs597808;rs3184504;rs10774625;rs7137828;rs35350651;rs4766578;rs7310615	0.257575257975254;0.137799608647178;0.134760537860456;0.125922298745202;0.123606786642553;0.0736556988307272;0.0731227595349798;0.0417411190970595	0.959823	12:110558458_113273459	12:110888786_112261736	0.0305282	0.00311698	0.0190166	0.00320679	0.0298753	0.00315318	0.0209417	0.00325154
ENSG00000173064	ENSG00000104312	HECTD4	RIPK2	3519	rs10774625	rs653178	4	1	2.84156e-23	6.96911e-11	1.09264e-14	0.0248474	0.975153	6	rs10774625;rs35350651;rs4766578;rs653178;rs3184504;rs597808	0.288381466823791;0.214254034989453;0.210482311526308;0.173938255870838;0.0446289746891336;0.0269718510082011	0.959823	12:110558458_113273459	12:110770776_112968391	0.0305282	0.00311698	-0.0334755	0.00440216	0.0298753	0.00315318	-0.0348346	0.00443578
ENSG00000173064	ENSG00000104549	HECTD4	SQLE	3823	rs10774625	rs597808	4	1	4.18221e-33	1.02571e-20	1.85028e-14	0.0434663	0.956534	8	rs35350651;rs4766578;rs7310615;rs597808;rs7137828;rs653178;rs10774625;rs3184504	0.165717471013222;0.164085444153265;0.137504340094042;0.131363103526525;0.115710611217454;0.100816329435769;0.093808861723525;0.0899551186050526	0.965177	12:110558458_113273459	12:110558458_112968391	0.0305282	0.00311698	0.0544915	0.00553765	0.0306424	0.00322648	0.0580716	0.00573014
ENSG00000173064	ENSG00000104774	HECTD4	MAN2B1	3065	rs10774625	rs3062379	4	1	2.39617e-18	5.87675e-06	2.49993e-14	0.0594311	0.940563	10	rs10774625;rs653178;rs35350651;rs4766578;rs3062379;rs3184504;rs7137828;rs7310615;rs597808;rs10774624	0.162842087143882;0.160166393598677;0.120175004079047;0.119116128801886;0.104952575581485;0.0880194369530302;0.0815227457488902;0.0595083515403524;0.0505727461461596;0.0492565319232468	0.899765	12:110558458_113273459	12:110782855_112890707	0.0305282	0.00311698	-0.0234937	0.0036955	0.0310507	0.00337299	-0.0272735	0.00397323
ENSG00000173064	ENSG00000104872	HECTD4	PIH1D1	1479	rs10774625	rs3062379	4	1	1.26833e-16	0.000278366	2.21685e-14	0.0467484	0.952973	9	rs4766578;rs35350651;rs10774625;rs7310615;rs3062379;rs3184504;rs7137828;rs10774624;rs597808	0.177106746740853;0.176646115710392;0.144143261194916;0.133002621116306;0.103031102257246;0.0966680111732478;0.0522220914251078;0.0515774518222426;0.0330096919314418	0.899765	12:110558458_113273459	12:110888786_111926708	0.0305282	0.00311698	0.0153306	0.00306978	0.0310507	0.00337299	0.0184004	0.00330269
ENSG00000173064	ENSG00000104973	HECTD4	MED25	4627	rs10774625	rs597808	4	1	7.27658e-39	1.78463e-26	1.218e-14	0.0279282	0.972072	6	rs35350651;rs4766578;rs10774625;rs597808;rs653178;rs7137828	0.269376936683187;0.26819481445029;0.181579076112053;0.0940869712885272;0.0786061653548151;0.070856885987506	0.965177	12:110558458_113273459	12:110489480_113297127	0.0305282	0.00311698	0.0367087	0.0034485	0.0306424	0.00322648	0.0386704	0.00357444
ENSG00000173064	ENSG00000106066	HECTD4	CPVL	3519	rs10774625	rs7310615	4	1	9.36526e-19	2.29689e-06	2.85672e-14	0.0681993	0.931798	9	rs3184504;rs7310615;rs7137828;rs597808;rs653178;rs35350651;rs4766578;rs10774625;rs10774624	0.291830292035303;0.162745866562028;0.0993338561637417;0.0958573234948983;0.0914968224847557;0.0663433566459999;0.065812622131754;0.0509034536118537;0.030175828601871	0.958768	12:110558458_113273459	12:110770776_112968391	0.0305282	0.00311698	-0.0237795	0.00398395	0.0308797	0.00327632	-0.0274006	0.004166
ENSG00000173064	ENSG00000106070	HECTD4	GRB10	3837	rs10774625	rs10774624	4	1	4.63788e-25	1.13747e-12	1.63697e-14	0.0382241	0.961776	8	rs4766578;rs35350651;rs10774625;rs10774624;rs7310615;rs7137828;rs653178;rs597808	0.266457746900278;0.265044202141098;0.143080924814158;0.0886541156873595;0.0845329208639436;0.0396859255424842;0.0361283266575343;0.0322647376061609	0.91561	12:110558458_113273459	12:110558458_112968391	0.0305282	0.00311698	-0.0424775	0.00527933	0.0309924	0.0033661	-0.0475662	0.00568712
ENSG00000173064	ENSG00000106714	HECTD4	CNTNAP3	1418	rs10774625	rs653178	4	1	1.00778e-17	2.27723e-05	1.02891e-14	0.0212923	0.978685	7	rs10774625;rs35350651;rs4766578;rs3184504;rs653178;rs7137828;rs597808	0.338873106675581;0.190428856082044;0.189146957039478;0.101076069657437;0.0719059825555667;0.0414858482576425;0.0286419652971646	0.959823	12:110558458_113273459	12:110946926_112068180	0.0305282	0.00311698	0.0335289	0.00619346	0.0298753	0.00315318	0.0353292	0.00634275
ENSG00000173064	ENSG00000107614	HECTD4	TRDMT1	1684	rs10774625	rs3062379	4	1	1.31148e-16	0.000287837	3.05591e-14	0.0652005	0.934512	9	rs3184504;rs7310615;rs597808;rs3062379;rs653178;rs7137828;rs35350651;rs4766578;rs10774625	0.202489132217032;0.163196597262445;0.125670107672031;0.120868704315465;0.115759550191008;0.0824620165308205;0.0502985465987503;0.0497567614976126;0.0463307700628336	0.899765	12:110558458_113273459	12:110888786_112034351	0.0305282	0.00311698	0.0225293	0.00475138	0.0310507	0.00337299	0.0284513	0.00508877
ENSG00000173064	ENSG00000107960	HECTD4	STN1	4467	rs10774625	rs7310615	4	1	6.73344e-46	1.65142e-33	3.06522e-14	0.0733232	0.926677	5	rs7310615;rs3184504;rs3062379;rs7137828;rs653178	0.618978002498888;0.130998887074418;0.0695576053991634;0.0676212054581625;0.0649534672583942	0.958768	12:110558458_113273459	12:110430621_113227197	0.0305282	0.00311698	-0.0803634	0.00658043	0.0308797	0.00327632	-0.0883325	0.00687049
ENSG00000173064	ENSG00000108175	HECTD4	ZMIZ1	3836	rs10774625	rs597808	4	1	7.06359e-25	1.73239e-12	1.94731e-14	0.0458508	0.954149	9	rs3184504;rs35350651;rs4766578;rs7310615;rs597808;rs7137828;rs10774625;rs653178;rs10774624	0.234540483782695;0.140554561809653;0.139851750293123;0.112204510783174;0.104375183597471;0.104323635306993;0.0837662764706584;0.0280821465091891;0.0263625974855856	0.965177	12:110558458_113273459	12:110558458_112968391	0.0305282	0.00311698	0.0246768	0.00311446	0.0306424	0.00322648	0.0266098	0.00321481
ENSG00000173064	ENSG00000108669	HECTD4	CYTH1	4684	rs10774625	rs597808	4	1	4.66655e-33	1.1445e-20	2.55644e-14	0.06082	0.93918	7	rs7137828;rs597808;rs653178;rs7310615;rs3184504;rs10774625;rs35350651	0.195084639095753;0.190966084205551;0.183838633362692;0.173119228965768;0.121109842282483;0.0499090368928246;0.0428507976426931	0.965177	12:110558458_113273459	12:110469768_113225066	0.0305282	0.00311698	0.0342403	0.00382697	0.0306424	0.00322648	0.036874	0.0039452
ENSG00000173064	ENSG00000108924	HECTD4	HLF	1678	rs10774625	rs7310615	4	1	1.8935e-19	4.15575e-07	1.72116e-14	0.0358469	0.964153	8	rs3184504;rs10774625;rs35350651;rs4766578;rs7310615;rs7137828;rs597808;rs3062379	0.177257417732446;0.16267244353246;0.158258659001207;0.157506730704144;0.105703434813539;0.0922342346902664;0.0709535122838527;0.0361998541031355	0.958768	12:110558458_113273459	12:110888786_112034351	0.0305282	0.00311698	-0.0348703	0.00665103	0.0308797	0.00327632	-0.0385974	0.00695556
ENSG00000173064	ENSG00000109452	HECTD4	INPP4B	4758	rs10774625	rs597808	4	1	1.41709e-39	3.4755e-27	2.76091e-14	0.0658447	0.934155	6	rs597808;rs653178;rs7137828;rs10774625;rs35350651;rs4766578	0.441187988315511;0.196776696608721;0.166752858620532;0.0614964937596062;0.0589159042424132;0.0581113086880976	0.965177	12:110558458_113273459	12:110489480_113296659	0.0305282	0.00311698	-0.0384033	0.00336153	0.0306424	0.00322648	-0.0412067	0.00348569
ENSG00000173064	ENSG00000110047	HECTD4	EHD1	3837	rs10774625	rs4766578	4	1	1.98256e-25	4.86234e-13	6.11072e-15	0.0130129	0.986987	5	rs35350651;rs4766578;rs10774625;rs3184504;rs7310615	0.348193195380478;0.346451280218253;0.221162227613874;0.0256610134538526;0.0247907289265123	0.997438	12:110558458_113273459	12:110489480_112968391	0.0305282	0.00311698	-0.0258969	0.0031543	0.0313985	0.00323234	-0.0270443	0.00325654
ENSG00000173064	ENSG00000110057	HECTD4	UNC93B1	3300	rs10774625	rs7310615	4	1	6.85586e-21	1.68144e-08	1.02898e-14	0.0232829	0.976717	7	rs10774625;rs35350651;rs4766578;rs7310615;rs3184504;rs7137828;rs653178	0.250694365880648;0.238575631059345;0.23577675179222;0.082785861955424;0.0761092421032669;0.0448458953560584;0.0357826916203136	0.958768	12:110558458_113273459	12:110770776_112912300	0.0305282	0.00311698	0.0214658	0.00305075	0.0308797	0.00327632	0.0229859	0.00318003
ENSG00000173064	ENSG00000110077	HECTD4	MS4A6A	2014	rs10774625	rs4766578	4	1	3.80281e-18	8.593e-06	7.94553e-15	0.0159861	0.984005	7	rs10774625;rs35350651;rs4766578;rs7310615;rs3184504;rs597808;rs7137828	0.315189496111636;0.276386778402889;0.274999540177219;0.0291535283725252;0.0281064346826707;0.0254546992061319;0.0228199158218944	0.997438	12:110558458_113273459	12:110777770_112068180	0.0305282	0.00311698	0.020111	0.00345504	0.0313985	0.00323234	0.0209015	0.003571
ENSG00000173064	ENSG00000110274	HECTD4	CEP164	1333	rs10774625	rs4766578	4	1	2.55551e-17	5.6087e-05	4.68567e-15	0.0083006	0.991643	3	rs35350651;rs4766578;rs10774625	0.32730563017621;0.326859508911187;0.304659160417736	0.997438	12:110558458_113273459	12:110967666_111972382	0.0305282	0.00311698	0.0226098	0.00413528	0.0313985	0.00323234	0.0235718	0.00425412
ENSG00000173064	ENSG00000110422	HECTD4	HIPK3	4440	rs10774625	rs3184504	4	1	8.49551e-26	2.08358e-13	1.18921e-14	0.0272205	0.972779	7	rs3184504;rs35350651;rs4766578;rs10774625;rs7137828;rs7310615;rs597808	0.228130804684912;0.208560782213029;0.206249631212;0.159805243698;0.0644622442712385;0.0502776561587512;0.0409697108804818	0.960807	12:110558458_113273459	12:110770776_113280778	0.0305282	0.00311698	0.0193316	0.00232404	0.0299853	0.00314496	0.019948	0.00232908
ENSG00000173064	ENSG00000110881	HECTD4	ASIC1	1650	rs10774625	rs10774625	4	1	6.83988e-18	1.54606e-05	6.21413e-15	0.0120704	0.987914	5	rs10774625;rs35350651;rs4766578;rs3184504;rs7137828	0.412394455294329;0.247877224133324;0.245277568158016;0.0300900350153071;0.0233863244883494	1	12:110558458_113273459	12:110927520_112121575	0.0305282	0.00311698	0.0356241	0.00617938	0.0305282	0.00311698	0.0356241	0.00617938
ENSG00000173064	ENSG00000111348	HECTD4	ARHGDIB	1693	rs10774625	rs10774625	4	1	4.87187e-18	1.10087e-05	5.44193e-15	0.0103175	0.989671	4	rs10774625;rs35350651;rs4766578;rs3184504	0.433295779059442;0.248964489835464;0.246217094714793;0.0270871642826513	1	12:110558458_113273459	12:110896089_112068180	0.0305282	0.00311698	0.0153187	0.0026256	0.0305282	0.00311698	0.0153187	0.0026256
ENSG00000173064	ENSG00000111554	HECTD4	MDM1	2098	rs10774625	rs35350651	4	1	5.16051e-21	1.16646e-08	6.44536e-15	0.0125941	0.987406	5	rs10774625;rs35350651;rs4766578;rs3184504;rs7310615	0.304323729429049;0.301098502220288;0.297078748679216;0.0313939111441925;0.0266875019364089	0.997439	12:110558458_113273459	12:110770776_112121575	0.0305282	0.00311698	0.0323002	0.00469365	0.0314006	0.00323233	0.0334808	0.00483389
ENSG00000173064	ENSG00000111796	HECTD4	KLRB1	3520	rs10774625	rs7310615	4	1	2.72144e-21	6.67451e-09	9.38419e-15	0.0210574	0.978943	6	rs10774625;rs4766578;rs35350651;rs3184504;rs7310615;rs7137828	0.277473877875654;0.237068764942306;0.236172859494978;0.0942444823628683;0.090663113803918;0.0256862894718583	0.958768	12:110558458_113273459	12:110770776_112968391	0.0305282	0.00311698	-0.031306	0.00450667	0.0308797	0.00327632	-0.0335755	0.00470774
ENSG00000173064	ENSG00000111880	HECTD4	RNGTT	3519	rs10774625	rs597808	4	1	6.47644e-21	1.58839e-08	9.78343e-15	0.0220386	0.977961	7	rs10774625;rs35350651;rs4766578;rs3184504;rs597808;rs7310615;rs7137828	0.275373763269415;0.267449060976094;0.266947195596117;0.0453029910222114;0.0363468951663866;0.0361333875128738;0.0355388146290564	0.965177	12:110558458_113273459	12:110770776_112968391	0.0305282	0.00311698	0.0252938	0.00382131	0.0306424	0.00322648	0.0264468	0.0039432
ENSG00000173064	ENSG00000111961	HECTD4	SASH1	1709	rs10774625	rs3184504	4	1	6.33249e-24	1.43092e-11	7.15326e-15	0.0141922	0.985808	5	rs10774625;rs35350651;rs4766578;rs3184504;rs7310615	0.331213833653978;0.246080365663826;0.243264803665664;0.0950953635905629;0.0424677389321116	0.960807	12:110558458_113273459	12:110888786_112068180	0.0305282	0.00311698	-0.0370128	0.00567724	0.0299853	0.00314496	-0.0375068	0.00568044
ENSG00000173064	ENSG00000112079	HECTD4	STK38	2466	rs10774625	rs7310615	4	1	1.65195e-18	4.05152e-06	1.50984e-14	0.0350999	0.964896	7	rs10774625;rs3184504;rs35350651;rs4766578;rs7310615;rs653178;rs7137828	0.224250880540557;0.186119502306686;0.163239513907746;0.162727044995517;0.121298842913812;0.0496886367985448;0.0489571454587162	0.958768	12:110558458_113273459	12:110888786_112652533	0.0305282	0.00311698	0.0238598	0.00404134	0.0308797	0.00327632	0.0261781	0.00421727
ENSG00000173064	ENSG00000112655	HECTD4	PTK7	3419	rs10774625	rs597808	4	1	3.74966e-21	9.19628e-09	1.11192e-14	0.0253212	0.974679	8	rs35350651;rs4766578;rs10774625;rs3184504;rs7137828;rs597808;rs7310615;rs653178	0.262964435783607;0.258917738444997;0.184260205248533;0.0845713196719857;0.0595511214704886;0.053463862050647;0.043855554736244;0.0413527700207054	0.965177	12:110558458_113273459	12:110782855_112945626	0.0305282	0.00311698	0.0407418	0.00594555	0.0306424	0.00322648	0.0431462	0.0061175
ENSG00000173064	ENSG00000112679	HECTD4	DUSP22	1406	rs10774625	rs10774624	4	1	5.78438e-17	0.000126953	2.44065e-14	0.0516698	0.948203	9	rs10774625;rs35350651;rs4766578;rs10774624;rs3062379;rs3184504;rs653178;rs7137828;rs7310615	0.220845329827946;0.176054100591313;0.174392564576731;0.164821000955334;0.0858426688617108;0.0425492668531024;0.0400976130138114;0.034418792240097;0.0307182331796207	0.91561	12:110558458_113273459	12:110888786_111895856	0.0305282	0.00311698	0.0265201	0.0051607	0.0309924	0.0033661	0.0314567	0.0055624
ENSG00000173064	ENSG00000114346	HECTD4	ECT2	4758	rs10774625	rs3184504	4	1	2.34651e-40	5.75496e-28	1.28765e-14	0.0296396	0.97036	6	rs3184504;rs35350651;rs4766578;rs7310615;rs10774625;rs7137828	0.329813753586599;0.186450798801878;0.185086984223418;0.12342132599306;0.105456514833829;0.0349316487081908	0.960807	12:110558458_113273459	12:110489480_113280778	0.0305282	0.00311698	0.0492554	0.00471342	0.0299853	0.00314496	0.0503367	0.00469682
ENSG00000173064	ENSG00000114670	HECTD4	NEK11	2027	rs10774625	rs10774624	4	1	5.48105e-19	1.23852e-06	1.17967e-14	0.0247058	0.975293	8	rs35350651;rs4766578;rs10774625;rs3184504;rs7310615;rs10774624;rs3062379;rs653178	0.259964287107412;0.257661200644363;0.238957936315991;0.0924728417104119;0.0419744385621372;0.0358376246069023;0.0201509843198586;0.0197697528657846	0.91561	12:110558458_113273459	12:110770776_112068180	0.0305282	0.00311698	0.041413	0.00698312	0.0309924	0.0033661	0.0461154	0.00751961
ENSG00000173064	ENSG00000114770	HECTD4	ABCC5	2727	rs10774625	rs597808	4	1	1.09847e-18	2.69407e-06	9.48581e-15	0.0213072	0.97869	7	rs10774625;rs35350651;rs4766578;rs7137828;rs597808;rs653178;rs3184504	0.425486110510455;0.189254870452006;0.186337443716611;0.0425772663748651;0.0416891388454127;0.0399781242178579;0.0346559941904464	0.965177	12:110558458_113273459	12:110770776_112613258	0.0305282	0.00311698	-0.0280674	0.00449392	0.0306424	0.00322648	-0.0292123	0.00464353
ENSG00000173064	ENSG00000114993	HECTD4	RTKN	1782	rs10774625	rs597808	4	1	3.86086e-17	8.72695e-05	1.27154e-14	0.0267952	0.973118	8	rs10774625;rs4766578;rs35350651;rs3184504;rs7310615;rs7137828;rs597808;rs653178	0.290830632192195;0.189652263885007;0.189576960948678;0.110599415640726;0.0610036394348495;0.0536515096581508;0.0519591313025309;0.0267716973912227	0.965177	12:110558458_113273459	12:110888786_112121575	0.0305282	0.00311698	-0.0326477	0.00593183	0.0306424	0.00322648	-0.034638	0.00610946
ENSG00000173064	ENSG00000115155	HECTD4	OTOF	1719	rs10774625	rs7310615	4	1	7.93376e-20	1.79275e-07	1.04744e-14	0.0217118	0.978288	7	rs10774625;rs35350651;rs4766578;rs3184504;rs7310615;rs7137828;rs653178	0.259116050267828;0.221018103435392;0.219577066450555;0.109913971464284;0.0887864224685861;0.0390485462997005;0.0304393740537693	0.958768	12:110558458_113273459	12:110888786_112068180	0.0305282	0.00311698	0.0365273	0.00600917	0.0308797	0.00327632	0.0393008	0.00625344
ENSG00000173064	ENSG00000115165	HECTD4	CYTIP	3404	rs10774625	rs3184504	4	1	1.43901e-19	3.52927e-07	7.99573e-15	0.0176453	0.982354	6	rs10774625;rs35350651;rs4766578;rs3184504;rs7310615;rs653178	0.328485290218285;0.255885234613062;0.253081869805283;0.0673179431643498;0.0285537340548103;0.0180485239479895	0.960807	12:110558458_113273459	12:110770776_112933309	0.0305282	0.00311698	0.0235941	0.00369867	0.0299853	0.00314496	0.0236593	0.00370054
ENSG00000173064	ENSG00000115170	HECTD4	ACVR1	1718	rs10774625	rs653178	4	1	2.19147e-17	4.95194e-05	1.96748e-14	0.0425432	0.957407	9	rs35350651;rs4766578;rs653178;rs10774625;rs7137828;rs597808;rs3184504;rs10774624;rs3062379	0.174268381129871;0.17260930118849;0.167844593903292;0.16673708675762;0.0887425323127548;0.0633702769624353;0.0454302534871559;0.045243826405353;0.0428923169655637	0.959823	12:110558458_113273459	12:110888786_112068180	0.0305282	0.00311698	-0.0225372	0.00419271	0.0298753	0.00315318	-0.0245754	0.0042239
ENSG00000173064	ENSG00000115415	HECTD4	STAT1	4757	rs10774625	rs7310615	4	1	1.64512e-105	4.03476e-93	2.81835e-14	0.0672563	0.932744	5	rs7310615;rs3184504;rs597808;rs653178;rs7137828	0.486749023174171;0.170572359991919;0.161294323860547;0.128304453284976;0.0509331722500981	0.958768	12:110558458_113273459	12:110398186_113296659	0.0305282	0.00311698	-0.0713129	0.00368385	0.0308797	0.00327632	-0.07634	0.00384497
ENSG00000173064	ENSG00000115594	HECTD4	IL1R1	2153	rs10774625	rs10774624	4	1	1.55776e-22	3.59378e-10	7.03375e-15	0.0142555	0.985744	4	rs4766578;rs35350651;rs10774625;rs10774624	0.312651517032654;0.311948698488758;0.301220546128736;0.032155520387382	0.91561	12:110558458_113273459	12:110888786_112439796	0.0305282	0.00311698	-0.0203653	0.00362215	0.0309924	0.0033661	-0.0220878	0.0038639
ENSG00000173064	ENSG00000115604	HECTD4	IL18R1	3490	rs10774625	rs7310615	4	1	1.35503e-19	3.32331e-07	9.17491e-15	0.0205431	0.979457	6	rs35350651;rs4766578;rs10774625;rs7310615;rs3184504;rs7137828	0.292846148812563;0.290381432519362;0.253350062699172;0.0578847566885691;0.0393907293771562;0.0232958996865558	0.958768	12:110558458_113273459	12:110770776_112958205	0.0305282	0.00311698	-0.0282514	0.00445156	0.0308797	0.00327632	-0.0302857	0.00466358
ENSG00000173064	ENSG00000117228	HECTD4	GBP1	4758	rs10774625	rs7310615	4	1	2.19232e-113	5.37681e-101	2.57605e-14	0.0613018	0.938698	5	rs7310615;rs3184504;rs7137828;rs597808;rs653178	0.40102633105728;0.287698708545416;0.178132865831526;0.0789311200691791;0.0503424808361242	0.958768	12:110558458_113273459	12:110344727_113310786	0.0305282	0.00311698	-0.073672	0.00351152	0.0308797	0.00327632	-0.0785779	0.00366841
ENSG00000173064	ENSG00000117335	HECTD4	CD46	4026	rs10774625	rs3062379	4	1	3.41519e-21	8.37597e-09	4.58789e-14	0.110742	0.889258	8	rs3062379;rs10774624;rs35350651;rs4766578;rs3184504;rs10774625;rs7310615;rs653178	0.432148877204689;0.206757890031509;0.0866583297615461;0.0852224895401195;0.0534404658501978;0.0363901641204026;0.035789018005729;0.0222758494359326	0.899765	12:110558458_113273459	12:110770776_113092326	0.0305282	0.00311698	-0.0139101	0.00210528	0.0310507	0.00337299	-0.0168213	0.00226017
ENSG00000173064	ENSG00000117560	HECTD4	FASLG	1718	rs10774625	rs3184504	4	1	6.23937e-19	1.40988e-06	7.8546e-15	0.0157802	0.984218	6	rs10774625;rs35350651;rs4766578;rs3184504;rs7310615;rs7137828	0.325236812990178;0.227177370315288;0.225586995622646;0.122863548004844;0.0466526476273218;0.0231439397527187	0.960807	12:110558458_113273459	12:110888786_112068180	0.0305282	0.00311698	-0.0235725	0.00384094	0.0299853	0.00314496	-0.0239166	0.00382451
ENSG00000173064	ENSG00000118260	HECTD4	CREB1	1718	rs10774625	rs35350651	4	1	3.42734e-19	7.74457e-07	5.00061e-15	0.00931825	0.990681	4	rs35350651;rs4766578;rs10774625;rs3184504	0.343865683115119;0.340844364960243;0.26523585404419;0.0158977086599224	0.997439	12:110558458_113273459	12:110888786_112068180	0.0305282	0.00311698	0.017125	0.00284508	0.0314006	0.00323233	0.0180234	0.00294993
ENSG00000173064	ENSG00000118276	HECTD4	B4GALT6	1356	rs10774625	rs3184504	4	1	5.1518e-17	0.000113069	9.51635e-15	0.0189241	0.980963	7	rs10774625;rs35350651;rs4766578;rs3184504;rs7137828;rs7310615;rs597808	0.345047152960598;0.203608824942977;0.203394560763965;0.131047158910666;0.0274205243353779;0.0267416003786057;0.0248911637064153	0.960807	12:110558458_113273459	12:110946926_111945073	0.0305282	0.00311698	-0.0277469	0.0051814	0.0299853	0.00314496	-0.0284353	0.00517922
ENSG00000173064	ENSG00000118971	HECTD4	CCND2	3300	rs10774625	rs597808	4	1	8.52229e-19	2.09014e-06	9.204e-15	0.0206146	0.979383	7	rs35350651;rs4766578;rs10774625;rs597808;rs7137828;rs7310615;rs653178	0.297840771865164;0.296073385701366;0.225554437042015;0.047680202781688;0.0341906558847638;0.0340630330636785;0.0284775199999479	0.965177	12:110558458_113273459	12:110770776_112912300	0.0305282	0.00311698	-0.0215305	0.00342182	0.0306424	0.00322648	-0.022779	0.00352249
ENSG00000173064	ENSG00000119685	HECTD4	TTLL5	1406	rs10774625	rs3062379	4	1	4.1051e-17	9.00967e-05	1.65107e-14	0.0343056	0.965604	9	rs10774625;rs35350651;rs4766578;rs3184504;rs7310615;rs10774624;rs3062379;rs7137828;rs597808	0.210908800193542;0.194563152725872;0.193651110080194;0.124448782344377;0.0688380715566142;0.0568216183918512;0.049577720560878;0.0419962664659968;0.0339836943215505	0.899765	12:110558458_113273459	12:110888786_111895856	0.0305282	0.00311698	0.0257343	0.00494373	0.0310507	0.00337299	0.0292343	0.00526562
ENSG00000173064	ENSG00000120051	HECTD4	CFAP58	3491	rs10774625	rs7310615	4	1	1.50032e-19	3.67963e-07	2.82085e-14	0.0673178	0.932682	8	rs3184504;rs7310615;rs653178;rs7137828;rs597808;rs10774625;rs35350651;rs4766578	0.202334568621073;0.163518072882541;0.161251545619683;0.129664962150052;0.129008113317919;0.067502759256696;0.0562476626546116;0.0559390525382069	0.958768	12:110558458_113273459	12:110770776_112958205	0.0305282	0.00311698	0.0312219	0.00511517	0.0308797	0.00327632	0.0353159	0.00532475
ENSG00000173064	ENSG00000120057	HECTD4	SFRP5	1541	rs10774625	rs3184504	4	1	1.73267e-17	3.91403e-05	1.51618e-14	0.0323146	0.967646	8	rs3184504;rs10774625;rs35350651;rs4766578;rs7137828;rs653178;rs597808;rs7310615	0.243739200189115;0.200711170169871;0.139583299491352;0.138573868522486;0.104191496364909;0.0595663693059419;0.0575887156955059;0.0457245322441701	0.960807	12:110558458_113273459	12:110927520_112121575	0.0305282	0.00311698	0.0448877	0.00822524	0.0299853	0.00314496	0.0474189	0.00817507
ENSG00000173064	ENSG00000120129	HECTD4	DUSP1	2034	rs10774625	rs3184504	4	1	6.60756e-19	1.49307e-06	1.42097e-14	0.0301693	0.969829	7	rs3184504;rs10774625;rs35350651;rs4766578;rs7310615;rs653178;rs7137828	0.373430225854163;0.152833755537688;0.128216939409518;0.126322441653905;0.0897183893607614;0.0550681124859413;0.0410768516415992	0.960807	12:110558458_113273459	12:110770776_112068180	0.0305282	0.00311698	0.0239123	0.00407843	0.0299853	0.00314496	0.0255152	0.00405729
ENSG00000173064	ENSG00000120217	HECTD4	CD274	4758	rs10774625	rs3184504	4	1	6.771e-51	1.66063e-38	2.05802e-14	0.0485713	0.951429	5	rs3184504;rs7137828;rs7310615;rs653178;rs597808	0.64140542709219;0.125227489774471;0.0834631642456238;0.0828591541534866;0.0649362675085712	0.960807	12:110558458_113273459	12:110423525_113310786	0.0305282	0.00311698	-0.0597903	0.00430105	0.0299853	0.00314496	-0.0626444	0.00430972
ENSG00000173064	ENSG00000121067	HECTD4	SPOP	1782	rs10774625	rs7137828	4	1	5.72447e-22	1.29394e-09	1.63834e-14	0.0351027	0.964897	8	rs3184504;rs35350651;rs4766578;rs10774625;rs7137828;rs7310615;rs597808;rs653178	0.222691854536692;0.150009872697038;0.146877296285946;0.122786986617279;0.114034823718765;0.10228055722303;0.0882871388010517;0.0505973474797522	0.967529	12:110558458_113273459	12:110888786_112121575	0.0305282	0.00311698	0.0262695	0.00415522	0.0306482	0.00322293	0.0283885	0.00426948
ENSG00000173064	ENSG00000121152	HECTD4	NCAPH	1340	rs10774625	rs3062379	4	1	1.77581e-16	0.000389745	3.66517e-14	0.0785993	0.921011	9	rs3062379;rs3184504;rs7310615;rs35350651;rs4766578;rs10774625;rs10774624;rs7137828;rs653178	0.282128097174206;0.153973097395654;0.102301274610204;0.1013105371952;0.100440439729275;0.0961225401907457;0.0573090214835217;0.049326869611091;0.030465173547087	0.899765	12:110558458_113273459	12:110888786_111888341	0.0305282	0.00311698	0.0299053	0.0061905	0.0310507	0.00337299	0.0376485	0.00661863
ENSG00000173064	ENSG00000121210	HECTD4	TMEM131L	2412	rs10774625	rs653178	4	1	6.03253e-20	1.47952e-07	1.27966e-14	0.0294433	0.970557	7	rs10774625;rs35350651;rs4766578;rs3184504;rs653178;rs597808;rs7310615	0.287455610328499;0.163147673956581;0.159891455450992;0.132128873243961;0.126816421141945;0.0488879496704394;0.0402610448249549	0.959823	12:110558458_113273459	12:110888786_112613258	0.0305282	0.00311698	-0.022078	0.00377631	0.0298753	0.00315318	-0.0232747	0.00381418
ENSG00000173064	ENSG00000121753	HECTD4	ADGRB2	2098	rs10774625	rs10774625	4	1	3.76706e-20	8.51493e-08	7.60569e-15	0.0152221	0.984778	6	rs10774625;rs35350651;rs4766578;rs7137828;rs653178;rs597808	0.41256582523779;0.230886966714444;0.23059907283826;0.0317825366599457;0.0273070825203684;0.0181361283863916	1	12:110558458_113273459	12:110770776_112121575	0.0305282	0.00311698	-0.0378223	0.00570775	0.0305282	0.00311698	-0.0378223	0.00570775
ENSG00000173064	ENSG00000123146	HECTD4	ADGRE5	4034	rs10774625	rs10774625	4	1	2.76809e-24	6.7889e-12	7.62531e-15	0.016735	0.983265	6	rs10774625;rs35350651;rs4766578;rs3184504;rs7137828;rs7310615	0.344443748370637;0.24430407571101;0.240117851409655;0.0622856605860098;0.0312887185860596;0.0310541072308287	1	12:110558458_113273459	12:110770776_113093500	0.0305282	0.00311698	0.0243431	0.0032833	0.0305282	0.00311698	0.0243431	0.0032833
ENSG00000173064	ENSG00000123374	HECTD4	CDK2	1712	rs10774625	rs653178	4	1	4.34888e-18	9.82693e-06	1.2856e-14	0.0271043	0.972886	8	rs10774625;rs35350651;rs4766578;rs3184504;rs653178;rs7137828;rs597808;rs7310615	0.269810493757558;0.169037939780624;0.167948823970153;0.138291619051649;0.0847756835987113;0.0605816646646474;0.0530948540731756;0.0428180239490341	0.959823	12:110558458_113273459	12:110888786_112068180	0.0305282	0.00311698	0.0286951	0.0049756	0.0298753	0.00315318	0.0300661	0.00502453
ENSG00000173064	ENSG00000123684	HECTD4	LPGAT1	3712	rs10774625	rs3062379	4	1	3.49273e-25	8.56614e-13	2.14216e-14	0.050639	0.949361	6	rs35350651;rs4766578;rs3062379;rs10774625;rs10774624;rs3184504	0.281226951928432;0.276403930076407;0.149535137395419;0.124469458639221;0.107574380978546;0.0183990129716251	0.899765	12:110558458_113273459	12:110662822_112968391	0.0305282	0.00311698	-0.0196927	0.00244251	0.0310507	0.00337299	-0.0223572	0.00263413
ENSG00000173064	ENSG00000123838	HECTD4	C4BPA	1546	rs10774625	rs597808	4	1	5.70875e-20	1.28998e-07	1.10135e-14	0.0229325	0.977067	7	rs10774625;rs35350651;rs4766578;rs3184504;rs597808;rs7137828;rs653178	0.270868446407295;0.199415937712237;0.196198922430984;0.138663577661319;0.069386459943138;0.0437045087700029;0.043703893883462	0.965177	12:110558458_113273459	12:110927520_112068180	0.0305282	0.00311698	-0.044674	0.00823013	0.0306424	0.00322648	-0.0480509	0.00853535
ENSG00000173064	ENSG00000124688	HECTD4	MAD2L1BP	1614	rs10774625	rs7310615	4	1	3.71999e-17	8.16444e-05	1.61253e-14	0.033458	0.96646	9	rs10774625;rs35350651;rs4766578;rs7310615;rs3184504;rs7137828;rs653178;rs3062379;rs597808	0.22293658030034;0.165673972234875;0.164551387699973;0.150666900930998;0.125509480025499;0.0519871032021657;0.0353599736455732;0.0301516079841828;0.0278176447333615	0.958768	12:110558458_113273459	12:110888786_111994905	0.0305282	0.00311698	0.0222596	0.00417571	0.0308797	0.00327632	0.0247712	0.00434038
ENSG00000173064	ENSG00000124731	HECTD4	TREM1	3490	rs10774625	rs10774624	4	1	1.00203e-20	2.45754e-08	1.58821e-14	0.037026	0.962974	8	rs35350651;rs4766578;rs10774625;rs7310615;rs3184504;rs10774624;rs3062379;rs7137828	0.253049830786104;0.248921827042708;0.181539686600325;0.077728402868099;0.0679296036603093;0.0665280600321986;0.0450576065530241;0.02403112888887	0.91561	12:110558458_113273459	12:110770776_112958205	0.0305282	0.00311698	0.0256539	0.00382884	0.0309924	0.0033661	0.0288857	0.00412378
ENSG00000173064	ENSG00000124831	HECTD4	LRRFIP1	4597	rs10774625	rs3184504	4	1	2.22461e-34	5.45599e-22	1.12365e-14	0.0256095	0.97439	7	rs10774625;rs3184504;rs35350651;rs4766578;rs7137828;rs597808;rs653178	0.293581152740077;0.218584115984511;0.154998395035937;0.151924571710332;0.0671163496005251;0.0537529782523388;0.0488551321037983	0.960807	12:110558458_113273459	12:110398186_113252794	0.0305282	0.00311698	0.0397426	0.0038046	0.0299853	0.00314496	0.0407146	0.00384842
ENSG00000173064	ENSG00000124942	HECTD4	AHNAK	3520	rs10774625	rs7310615	4	1	1.21952e-31	2.99095e-19	1.84855e-14	0.0434238	0.956576	7	rs7310615;rs3184504;rs35350651;rs4766578;rs7137828;rs10774625;rs597808	0.331559453325565;0.205476731492848;0.147148008217961;0.144366028859823;0.0615774353894937;0.0577071122150419;0.0319976418752922	0.958768	12:110558458_113273459	12:110770776_112968391	0.0305282	0.00311698	0.0281688	0.00337237	0.0308797	0.00327632	0.0309767	0.00353488
ENSG00000173064	ENSG00000125249	HECTD4	RAP2A	2121	rs10774625	rs7310615	4	1	9.11157e-27	2.05955e-14	1.39623e-14	0.0296192	0.970381	7	rs10774625;rs3184504;rs7310615;rs35350651;rs4766578;rs7137828;rs597808	0.221060100769516;0.186691891312032;0.175546638489201;0.153221461740195;0.152746993911384;0.0567528082849781;0.033005937900277	0.958768	12:110558458_113273459	12:110770776_112144736	0.0305282	0.00311698	0.0211803	0.00314652	0.0308797	0.00327632	0.0228773	0.00328297
ENSG00000173064	ENSG00000125384	HECTD4	PTGER2	1719	rs10774625	rs10774624	4	1	1.80253e-18	4.07308e-06	8.4994e-15	0.0172401	0.982756	7	rs35350651;rs4766578;rs10774625;rs7137828;rs653178;rs10774624;rs597808	0.303908098590657;0.30357916408563;0.261331583308111;0.0255878331701948;0.0228319832047004;0.0226921569089006;0.01637220212748	0.91561	12:110558458_113273459	12:110888786_112068180	0.0305282	0.00311698	-0.0236998	0.00400429	0.0309924	0.0033661	-0.0260035	0.00431795
ENSG00000173064	ENSG00000125740	HECTD4	FOSB	3520	rs10774625	rs7310615	4	1	4.99934e-24	1.22612e-11	1.51848e-14	0.0353122	0.964688	7	rs35350651;rs4766578;rs10774625;rs3184504;rs7310615;rs7137828;rs597808	0.259800041391424;0.25627948320206;0.149290050773019;0.138922288327389;0.0851804553112011;0.0418002501884839;0.035777099782477	0.958768	12:110558458_113273459	12:110770776_112968391	0.0305282	0.00311698	0.0432755	0.00572813	0.0308797	0.00327632	0.0465794	0.00597833
ENSG00000173064	ENSG00000126003	HECTD4	PLAGL2	4246	rs10774625	rs3062379	4	1	7.98996e-22	1.95959e-09	2.44645e-14	0.0581169	0.941883	9	rs3184504;rs7310615;rs3062379;rs7137828;rs653178;rs10774625;rs35350651;rs4766578;rs597808	0.36935739409714;0.139632315039767;0.0930856943366855;0.0834176299715541;0.0787636843748661;0.0619676267084819;0.056200408393398;0.05574661774186;0.0409214426677137	0.899765	12:110558458_113273459	12:110770776_113167090	0.0305282	0.00311698	0.0279692	0.00408445	0.0310507	0.00337299	0.0323153	0.00438357
ENSG00000173064	ENSG00000126353	HECTD4	CCR7	1782	rs10774625	rs7137828	4	1	1.62369e-19	3.67013e-07	9.34469e-15	0.0191607	0.980839	7	rs10774625;rs35350651;rs4766578;rs3184504;rs7137828;rs7310615;rs653178	0.335345850091772;0.210335303222436;0.208189366632001;0.0757030370153194;0.0630424388241981;0.0420438747705461;0.0321123855119894	0.967529	12:110558458_113273459	12:110888786_112121575	0.0305282	0.00311698	0.0160161	0.00259469	0.0306482	0.00322293	0.0168552	0.00268342
ENSG00000173064	ENSG00000128016	HECTD4	ZFP36	4439	rs10774625	rs653178	4	1	6.76753e-24	1.65978e-11	1.88962e-14	0.0444329	0.955567	8	rs653178;rs35350651;rs4766578;rs10774625;rs7137828;rs597808;rs3184504;rs7310615	0.190872092574052;0.156373336495004;0.155891608960041;0.121963354856219;0.110128816966183;0.0911137126823366;0.0805177529998011;0.0687196052869062	0.959823	12:110558458_113273459	12:110770776_113280778	0.0305282	0.00311698	0.0230101	0.0029969	0.0298753	0.00315318	0.0244225	0.00303547
ENSG00000173064	ENSG00000128284	HECTD4	APOL3	3712	rs10774625	rs3184504	4	1	1.78024e-29	4.36614e-17	1.58892e-14	0.0370433	0.962957	7	rs3184504;rs35350651;rs4766578;rs7310615;rs653178;rs10774625;rs7137828	0.348192623063309;0.138775151214627;0.137717170379609;0.117035622602258;0.10368998732211;0.0770711806316295;0.039385886932659	0.960807	12:110558458_113273459	12:110662822_112968391	0.0305282	0.00311698	-0.0345971	0.00387797	0.0299853	0.00314496	-0.0358241	0.00386467
ENSG00000173064	ENSG00000128512	HECTD4	DOCK4	1718	rs10774625	rs3062379	4	1	4.42286e-18	9.99411e-06	9.45513e-15	0.0194041	0.980586	7	rs4766578;rs35350651;rs10774625;rs3184504;rs7310615;rs7137828;rs10774624	0.290010544977346;0.289398129566153;0.234714500153188;0.0561906228168381;0.0319830700441495;0.0276187015102638;0.0211125582973758	0.899765	12:110558458_113273459	12:110888786_112068180	0.0305282	0.00311698	-0.0283273	0.00482534	0.0310507	0.00337299	-0.0311622	0.00520643
ENSG00000173064	ENSG00000129521	HECTD4	EGLN3	3381	rs10774625	rs7310615	4	1	2.6077e-22	6.39554e-10	1.15019e-14	0.0262616	0.973738	6	rs35350651;rs4766578;rs10774625;rs7310615;rs3184504;rs7137828	0.235260999977805;0.234905759768226;0.19228019984261;0.15489016248671;0.131840005573641;0.0228767712708078	0.958768	12:110558458_113273459	12:110782855_112968391	0.0305282	0.00311698	-0.0519188	0.00753315	0.0308797	0.00327632	-0.0566582	0.00788125
ENSG00000173064	ENSG00000129675	HECTD4	ARHGEF6	3519	rs10774625	rs3184504	4	1	1.617e-19	3.96579e-07	1.55006e-14	0.0360885	0.963911	8	rs10774625;rs35350651;rs3184504;rs4766578;rs7310615;rs7137828;rs653178;rs597808	0.210532312170458;0.18408866414344;0.18321454454844;0.180295433791808;0.0738123015584796;0.0615262530658087;0.0503272236757976;0.0345314167572169	0.960807	12:110558458_113273459	12:110770776_112968391	0.0305282	0.00311698	-0.0220807	0.00351326	0.0299853	0.00314496	-0.0228887	0.00350469
ENSG00000173064	ENSG00000130518	HECTD4	IQCN	1685	rs10774625	rs4766578	4	1	7.80572e-18	1.71316e-05	6.63614e-15	0.0125899	0.987393	5	rs35350651;rs4766578;rs10774625;rs3184504;rs7310615	0.332478621431488;0.3319453722942;0.248345102380906;0.0248623160014723;0.0189369095764724	0.997438	12:110558458_113273459	12:110888786_112034351	0.0305282	0.00311698	0.0287174	0.00508348	0.0313985	0.00323234	0.0303001	0.0052608
ENSG00000173064	ENSG00000130522	HECTD4	JUND	4399	rs10774625	rs4766578	4	1	2.10458e-27	5.16161e-15	6.9554e-15	0.0150887	0.984911	5	rs4766578;rs35350651;rs10774625;rs653178;rs597808	0.32934306194313;0.328726832486308;0.268158280714907;0.0164272238678886;0.0148117139630995	0.997438	12:110558458_113273459	12:110770776_113245316	0.0305282	0.00311698	0.0304414	0.0034689	0.0313985	0.00323234	0.0316499	0.00358192
ENSG00000173064	ENSG00000131069	HECTD4	ACSS2	3652	rs10774625	rs3184504	4	1	3.25854e-23	7.99179e-11	9.76642e-15	0.0219968	0.978003	6	rs10774625;rs3184504;rs35350651;rs4766578;rs7310615;rs653178	0.301812217156927;0.213431771613788;0.176590176574723;0.174707870616321;0.0496717337526604;0.0375330850064164	0.960807	12:110558458_113273459	12:110770776_113006613	0.0305282	0.00311698	-0.0251158	0.00330797	0.0299853	0.00314496	-0.0255998	0.00329526
ENSG00000173064	ENSG00000131149	HECTD4	GSE1	1718	rs10774625	rs597808	4	1	5.22663e-19	1.18103e-06	1.22201e-14	0.0256644	0.974334	8	rs35350651;rs4766578;rs10774625;rs3184504;rs7137828;rs7310615;rs597808;rs653178	0.257796462365196;0.257048776103318;0.166823009937866;0.106833309410393;0.0569852019102426;0.0504487781694187;0.0470072783686786;0.0241330278878679	0.965177	12:110558458_113273459	12:110888786_112068180	0.0305282	0.00311698	0.0189554	0.00340076	0.0306424	0.00322648	0.0203851	0.00351493
ENSG00000173064	ENSG00000131187	HECTD4	F12	3519	rs10774625	rs7310615	4	1	1.80915e-22	4.43707e-10	2.03633e-14	0.0480383	0.951962	8	rs3184504;rs7310615;rs653178;rs10774625;rs7137828;rs35350651;rs4766578;rs597808	0.221869611442274;0.155129525992317;0.126281881448094;0.116449575978997;0.105811279794729;0.093065366333123;0.0924993955648806;0.059131267883657	0.958768	12:110558458_113273459	12:110770776_112968391	0.0305282	0.00311698	0.0368419	0.00510127	0.0308797	0.00327632	0.0404357	0.00532622
ENSG00000173064	ENSG00000131203	HECTD4	IDO1	3522	rs10774625	rs4766578	4	1	2.02963e-23	4.97779e-11	7.73224e-15	0.0169978	0.983002	6	rs35350651;rs4766578;rs10774625;rs3184504;rs7310615;rs7137828	0.307858740062591;0.306017524539429;0.280142782495915;0.0309116654188118;0.0240727179242622;0.0140366187515971	0.997438	12:110558458_113273459	12:110770776_112968391	0.0305282	0.00311698	-0.040266	0.00526583	0.0313985	0.00323234	-0.0420714	0.00546324
ENSG00000173064	ENSG00000131370	HECTD4	SH3BP5	3411	rs10774625	rs4766578	4	1	9.11381e-25	2.23522e-12	4.32438e-15	0.00862306	0.991377	3	rs35350651;rs4766578;rs10774625	0.38257600661815;0.381766933287602;0.213263417953713	0.997438	12:110558458_113273459	12:110770776_112968391	0.0305282	0.00311698	-0.0418735	0.00522443	0.0313985	0.00323234	-0.0442166	0.00543959
ENSG00000173064	ENSG00000132005	HECTD4	RFX1	1551	rs10774625	rs35350651	4	1	1.8803e-17	4.12678e-05	9.17924e-15	0.0181826	0.981776	6	rs10774625;rs35350651;rs4766578;rs3184504;rs7310615;rs7137828	0.286569291953311;0.276283895490391;0.273119339785478;0.0613142449462237;0.0296243598359947;0.0274649295032902	0.997439	12:110558458_113273459	12:110927520_112034351	0.0305282	0.00311698	0.0187572	0.00340304	0.0314006	0.00323233	0.0195261	0.00350979
ENSG00000173064	ENSG00000132109	HECTD4	TRIM21	4368	rs10774625	rs597808	4	1	7.67582e-25	1.88254e-12	1.45028e-14	0.0336364	0.966364	7	rs35350651;rs4766578;rs10774625;rs597808;rs7137828;rs653178;rs3184504	0.230097932391414;0.228399548254362;0.158138349551016;0.121128240667641;0.10397342480462;0.0921335368488522;0.0382143200340573	0.965177	12:110558458_113273459	12:110770776_113227197	0.0305282	0.00311698	-0.0215119	0.00269051	0.0306424	0.00322648	-0.0230313	0.00277923
ENSG00000173064	ENSG00000132155	HECTD4	RAF1	2818	rs10774625	rs3184504	4	1	3.26737e-17	8.01343e-05	2.41992e-14	0.0574651	0.942455	8	rs3184504;rs10774625;rs35350651;rs4766578;rs7310615;rs7137828;rs597808;rs653178	0.290831507103231;0.224504674459863;0.128326081756126;0.127673395462275;0.0924664455439591;0.0445600712225156;0.0338931632648987;0.0219217771186335	0.960807	12:110558458_113273459	12:110927520_112891176	0.0305282	0.00311698	0.0137309	0.00256539	0.0299853	0.00314496	0.0146023	0.00255562
ENSG00000173064	ENSG00000132470	HECTD4	ITGB4	3520	rs10774625	rs597808	4	1	1.48557e-24	3.64346e-12	1.61564e-14	0.0376999	0.9623	8	rs10774625;rs35350651;rs4766578;rs3184504;rs597808;rs7137828;rs653178;rs7310615	0.224850879973108;0.162817759150036;0.160700378856057;0.105523610980849;0.101042167465668;0.0916166004407724;0.0764446303697205;0.0361089946396192	0.965177	12:110558458_113273459	12:110770776_112968391	0.0305282	0.00311698	-0.045554	0.0057269	0.0306424	0.00322648	-0.0481509	0.00588544
ENSG00000173064	ENSG00000132669	HECTD4	RIN2	4368	rs10774625	rs7310615	4	1	2.91967e-24	7.16068e-12	2.3209e-14	0.0550316	0.944968	8	rs7310615;rs3184504;rs7137828;rs597808;rs35350651;rs4766578;rs10774625;rs653178	0.332949199977355;0.26143928293807;0.0991634389937551;0.078493570110486;0.0691204744343302;0.0687835622941626;0.0336541115827408;0.0269791579744284	0.958768	12:110558458_113273459	12:110770776_113227197	0.0305282	0.00311698	0.0257938	0.00338631	0.0308797	0.00327632	0.0291044	0.00354087
ENSG00000173064	ENSG00000133216	HECTD4	EPHB2	3175	rs10774625	rs7310615	4	1	3.05733e-20	7.4983e-08	2.01021e-14	0.0473963	0.952604	8	rs10774625;rs3184504;rs35350651;rs7310615;rs4766578;rs597808;rs7137828;rs653178	0.165378687573477;0.160203956500595;0.142172906209449;0.141613512566887;0.14107305795266;0.0923415459498285;0.0829912845109252;0.0522842995339033	0.958768	12:110558458_113273459	12:110888786_112958205	0.0305282	0.00311698	0.0361262	0.00554827	0.0308797	0.00327632	0.0395763	0.00577335
ENSG00000173064	ENSG00000133816	HECTD4	MICAL2	1669	rs10774625	rs3062379	4	1	2.9957e-19	6.76921e-07	1.32891e-14	0.0280848	0.971915	9	rs10774625;rs35350651;rs4766578;rs3184504;rs7137828;rs597808;rs653178;rs7310615;rs3062379	0.303509126617011;0.20095700738493;0.1992353739062;0.0579291660637579;0.0510588748808502;0.0474925583277786;0.0405540386678394;0.0360694135855861;0.0347355697573455	0.899765	12:110558458_113273459	12:110888786_112068180	0.0305282	0.00311698	0.019696	0.00361356	0.0310507	0.00337299	0.0214565	0.00382635
ENSG00000173064	ENSG00000134198	HECTD4	TSPAN2	4355	rs10774625	rs597808	4	1	6.70704e-35	1.64494e-22	8.6518e-15	0.0192576	0.980742	6	rs10774625;rs4766578;rs35350651;rs3184504;rs7137828;rs597808	0.26646213882389;0.252196094070315;0.251536330009077;0.095605973369336;0.0499615716321747;0.0458218673606241	0.965177	12:110558458_113273459	12:110489480_113095080	0.0305282	0.00311698	0.0529797	0.00500875	0.0306424	0.00322648	0.0551173	0.0051717
ENSG00000173064	ENSG00000134222	HECTD4	PSRC1	2244	rs10774625	rs10774624	4	1	4.33008e-19	9.80781e-07	2.77013e-14	0.0608663	0.939133	9	rs10774625;rs3184504;rs35350651;rs4766578;rs597808;rs10774624;rs7137828;rs653178;rs7310615	0.155435870975391;0.143941287089213;0.14201231966207;0.139577643839233;0.0892907521945176;0.0842143536198428;0.0799735299961944;0.0691813382714352;0.0523924772592717	0.91561	12:110558458_113273459	12:110770776_112261736	0.0305282	0.00311698	-0.0315973	0.00520846	0.0309924	0.0033661	-0.0363009	0.00561517
ENSG00000173064	ENSG00000134308	HECTD4	YWHAQ	1714	rs10774625	rs10774625	4	1	1.14948e-19	2.59824e-07	6.33505e-15	0.0123442	0.987656	5	rs10774625;rs4766578;rs35350651;rs3184504;rs7137828	0.410138779465291;0.233664251543628;0.232365616836111;0.0498168455712016;0.0264974880132268	1	12:110558458_113273459	12:110888786_112144736	0.0305282	0.00311698	0.02234	0.00346287	0.0305282	0.00311698	0.02234	0.00346287
ENSG00000173064	ENSG00000134463	HECTD4	ECHDC3	3204	rs10774625	rs3062379	4	1	2.73217e-18	6.70083e-06	2.70859e-14	0.0645589	0.935434	11	rs35350651;rs4766578;rs10774625;rs3184504;rs7310615;rs3062379;rs7137828;rs10774624;rs597808;rs653178;rs11065979	0.247497671722899;0.246128549215898;0.226064863824258;0.0600539782866069;0.0470837231655371;0.039212932644914;0.0324338158766197;0.0198326035031279;0.0185983062008162;0.0126605841221459;0.011994676156694	0.899765	12:110558458_113273459	12:110888786_112968391	0.0305282	0.00311698	-0.0306575	0.00521841	0.0310507	0.00337299	-0.0346411	0.00563801
ENSG00000173064	ENSG00000134531	HECTD4	EMP1	4742	rs10774625	rs7310615	4	1	4.48194e-43	1.09922e-30	2.52417e-14	0.0600269	0.939973	6	rs7310615;rs7137828;rs597808;rs3184504;rs35350651;rs4766578	0.436248902451831;0.174188040016694;0.117740268320585;0.105925293847726;0.0644183860106426;0.0629275385616989	0.958768	12:110558458_113273459	12:110423525_113296659	0.0305282	0.00311698	0.0751381	0.00653841	0.0308797	0.00327632	0.081704	0.00683533
ENSG00000173064	ENSG00000134684	HECTD4	YARS1	3133	rs10774625	rs3184504	4	1	2.71849e-21	6.66727e-09	1.77117e-14	0.0415222	0.958478	7	rs3184504;rs7310615;rs10774625;rs7137828;rs597808;rs35350651;rs4766578	0.666802395548109;0.115060532193977;0.0505559633740435;0.0425876244136153;0.0327093646996726;0.0291705405412887;0.0289681045972576	0.960807	12:110558458_113273459	12:110888786_112945626	0.0305282	0.00311698	-0.0235619	0.00351476	0.0299853	0.00314496	-0.0256261	0.00349947
