## Supplementary tables for "*Trans*-eQTLs reveal the architecture of human gene regulatory networks" (part 28 of 38)

### Sheet: Table S6 (continued)
Colocalization results for cis–trans-eQTLs. This table reports all colocalizing cis- and trans-eQTL credible sets (CSs) identified in the analysis. Columns include: cis eGene / trans eGene: Ensembl IDs of the cis- and trans-regulated genes. cis HGNC symbol / trans HGNC symbol: Standard gene symbols for cis- and trans-genes. number of variants: Total number of variants considered in the colocalization test. cis-eQTL variant / trans-eQTL variant: Lead variants for cis- and trans-eQTL signals. cis-eQTL CS / trans-eQTL CS: Credible sets for cis- and trans-eQTLs. PP_H0–PP_H4: Posterior probabilities for each colocalization hypothesis (H0–H4). coloc_cs95_size: Size of the 95% credible set for the colocalized signal. cs95_variants: Variants included in the 95% credible set. cs95_PIP: Posterior inclusion probability for variants in the credible set. R² between colocalizing eQTL variants: Linkage disequilibrium between lead cis and trans variants expressed in R². cis-eQTL locus / trans-eQTL locus: Genomic coordinates of cis and trans loci. Effect estimates and standard errors: Beta and SE for cis- and trans-eQTL effects, reported for both cis-eQTL and trans-eQTL variants across cis- and trans-genes.
ENSG00000173064	ENSG00000134755	HECTD4	DSC2	2952	rs10774625	rs10774624	4	1	1.07031e-17	2.62499e-05	1.8871e-14	0.0443711	0.955603	8	rs10774625;rs35350651;rs4766578;rs10774624;rs3184504;rs3062379;rs7310615;rs7137828	0.319506608564705;0.212996664309296;0.211432642680272;0.0637273943527968;0.04997148235533;0.0403063628549824;0.0382029913057336;0.0216587799139369	0.91561	12:110558458_113273459	12:110888786_112891176	0.0305282	0.00311698	-0.0295714	0.00512134	0.0309924	0.0033661	-0.0334405	0.00553707
ENSG00000173064	ENSG00000134851	HECTD4	TMEM165	1805	rs10774625	rs10774624	4	1	8.70272e-22	1.96713e-09	1.09624e-14	0.0228248	0.977175	7	rs35350651;rs4766578;rs10774625;rs3184504;rs7310615;rs10774624;rs3062379	0.307748919921135;0.302998007966128;0.176805005340235;0.0621810556803474;0.0443620078394469;0.0442219134497669;0.0214721005142761	0.91561	12:110558458_113273459	12:110888786_112144736	0.0305282	0.00311698	-0.0207072	0.00341983	0.0309924	0.0033661	-0.0230842	0.00367711
ENSG00000173064	ENSG00000134905	HECTD4	CARS2	3164	rs10774625	rs10774624	4	1	6.33921e-20	1.55473e-07	1.48602e-14	0.0345145	0.965485	9	rs35350651;rs4766578;rs10774625;rs597808;rs653178;rs3184504;rs7137828;rs10774624;rs7310615	0.234974628814914;0.231919606757307;0.176054247168891;0.0674575584680705;0.0651848270838049;0.0615992200651914;0.0596795515697845;0.043450097012399;0.0415757800272927	0.91561	12:110558458_113273459	12:110770776_112891176	0.0305282	0.00311698	-0.0275629	0.00430166	0.0309924	0.0033661	-0.0308847	0.00463354
ENSG00000173064	ENSG00000134986	HECTD4	NREP	2329	rs10774625	rs3184504	4	1	8.16725e-20	2.00307e-07	1.37407e-14	0.0317634	0.968236	8	rs35350651;rs4766578;rs10774625;rs3184504;rs7137828;rs7310615;rs597808;rs653178	0.198196609883143;0.197686311015926;0.194095184689783;0.159398069961811;0.0680677432549511;0.0576154317670112;0.0519840888905972;0.0444316380776873	0.960807	12:110558458_113273459	12:110888786_112671573	0.0305282	0.00311698	0.0412629	0.00646453	0.0299853	0.00314496	0.0426323	0.00644369
ENSG00000173064	ENSG00000135046	HECTD4	ANXA1	3838	rs10774625	rs653178	4	1	4.20559e-29	1.03145e-16	2.50502e-14	0.0595564	0.940444	7	rs653178;rs7137828;rs3184504;rs7310615;rs597808;rs35350651;rs4766578	0.295433052899476;0.165889673056317;0.148527322462871;0.13132655209732;0.124354433824214;0.0454088310001116;0.044814732756026	0.959823	12:110558458_113273459	12:110489480_112968391	0.0305282	0.00311698	0.0320973	0.00356858	0.0298753	0.00315318	0.0338812	0.00357502
ENSG00000173064	ENSG00000135074	HECTD4	ADAM19	1718	rs10774625	rs3062379	4	1	1.19015e-17	2.68931e-05	1.29579e-14	0.027335	0.972638	8	rs35350651;rs4766578;rs10774625;rs3184504;rs7310615;rs7137828;rs653178;rs597808	0.239681892280723;0.236404354422353;0.211646419517493;0.0910346398286986;0.0530563500240376;0.0504802758985401;0.0360081857763906;0.034381498438121	0.899765	12:110558458_113273459	12:110888786_112068180	0.0305282	0.00311698	-0.0221007	0.00399004	0.0310507	0.00337299	-0.0245263	0.00427968
ENSG00000173064	ENSG00000135272	HECTD4	MDFIC	3519	rs10774625	rs597808	4	1	9.42802e-27	2.31228e-14	2.2414e-14	0.053078	0.946922	8	rs597808;rs35350651;rs4766578;rs7137828;rs653178;rs10774625;rs7310615;rs10774624	0.181853398059728;0.166486947309154;0.166021564836117;0.133453783840738;0.124872054631843;0.0924561922759611;0.0545100663035008;0.03307009382239	0.965177	12:110558458_113273459	12:110770776_112968391	0.0305282	0.00311698	-0.0253876	0.00299768	0.0306424	0.00322648	-0.0275202	0.00310854
ENSG00000173064	ENSG00000135318	HECTD4	NT5E	1780	rs10774625	rs10774625	4	1	9.95632e-20	2.25049e-07	6.40793e-15	0.0125093	0.98749	5	rs10774625;rs35350651;rs4766578;rs653178;rs597808	0.468763608436553;0.218601467397427;0.216129870550209;0.0383014064069321;0.0256289485332072	1	12:110558458_113273459	12:110896089_112144736	0.0305282	0.00311698	0.0319509	0.00511141	0.0305282	0.00311698	0.0319509	0.00511141
ENSG00000173064	ENSG00000135631	HECTD4	RAB11FIP5	3505	rs10774625	rs10774625	4	1	1.8307e-36	4.48989e-24	3.69454e-15	0.00707524	0.992925	3	rs10774625;rs4766578;rs35350651	0.417490907142504;0.287678149561656;0.286616653033872	1	12:110558458_113273459	12:110770776_112968391	0.0305282	0.00311698	0.0423117	0.0048324	0.0305282	0.00311698	0.0423117	0.0048324
ENSG00000173064	ENSG00000135636	HECTD4	DYSF	3519	rs10774625	rs10774625	4	1	1.50281e-27	3.68573e-15	6.36987e-15	0.0136498	0.98635	6	rs10774625;rs35350651;rs4766578;rs3184504;rs597808;rs7137828	0.403498937432929;0.244566590380849;0.242338475291358;0.0264706131526356;0.026419654399237;0.0252178938023401	1	12:110558458_113273459	12:110770776_112968391	0.0305282	0.00311698	-0.0209689	0.00238931	0.0305282	0.00311698	-0.0209689	0.00238931
ENSG00000173064	ENSG00000135925	HECTD4	WNT10A	3299	rs10774625	rs7137828	4	1	6.2224e-22	1.52608e-09	1.29516e-14	0.0298242	0.970176	8	rs10774625;rs35350651;rs4766578;rs3184504;rs7137828;rs597808;rs7310615;rs653178	0.221643870639056;0.191887977741081;0.190816231063324;0.118577529747819;0.101154676441921;0.065699676832899;0.0579279171680072;0.047365072564293	0.967529	12:110558458_113273459	12:110770776_112912300	0.0305282	0.00311698	-0.0402294	0.00556084	0.0306482	0.00322293	-0.042717	0.00573278
ENSG00000173064	ENSG00000136161	HECTD4	RCBTB2	3335	rs10774625	rs35350651	4	1	1.29534e-17	3.1769e-05	7.487e-15	0.0163952	0.983573	6	rs10774625;rs35350651;rs4766578;rs3184504;rs7137828;rs7310615	0.310765955261907;0.268185786874774;0.265981446271774;0.0501235159691428;0.0313868872264381;0.0280766530892584	0.997439	12:110558458_113273459	12:110888786_113006613	0.0305282	0.00311698	-0.0218633	0.0036257	0.0314006	0.00323233	-0.0227297	0.00374704
ENSG00000173064	ENSG00000136682	HECTD4	CBWD2	1507	rs10774625	rs10774625	4	1	1.88443e-18	4.25814e-06	4.65787e-15	0.00854224	0.991454	4	rs10774625;rs35350651;rs4766578;rs3184504	0.461082368237493;0.243592552241722;0.240946285852314;0.023801089732339	1	12:110558458_113273459	12:110927520_112068180	0.0305282	0.00311698	0.0356139	0.00594042	0.0305282	0.00311698	0.0356139	0.00594042
ENSG00000173064	ENSG00000136826	HECTD4	KLF4	4384	rs10774625	rs7310615	4	1	1.49218e-23	3.65967e-11	1.54388e-14	0.0359364	0.964064	9	rs10774625;rs3184504;rs35350651;rs4766578;rs7310615;rs7137828;rs10774624;rs597808;rs653178	0.195807968406715;0.188998663199316;0.177176609188493;0.176104183718024;0.103805047373615;0.0378273247472418;0.0372568391928432;0.0323323998818047;0.0285980329765437	0.958768	12:110558458_113273459	12:110770776_113239646	0.0305282	0.00311698	0.0323388	0.00423444	0.0308797	0.00327632	0.0348393	0.00442746
ENSG00000173064	ENSG00000136867	HECTD4	SLC31A2	4380	rs10774625	rs653178	4	1	1.87269e-38	4.59289e-26	1.14363e-14	0.0261004	0.9739	7	rs10774625;rs35350651;rs4766578;rs653178;rs597808;rs7137828;rs3184504	0.380868022290966;0.155421388589632;0.151400774329271;0.147632346036016;0.053637197398574;0.0528813966021881;0.0522080469839887	0.959823	12:110558458_113273459	12:110558458_113102024	0.0305282	0.00311698	0.0502534	0.00442301	0.0298753	0.00315318	0.0513188	0.00446651
ENSG00000173064	ENSG00000137094	HECTD4	DNAJB5	3838	rs10774625	rs597808	4	1	1.94392e-35	4.76759e-23	1.14794e-14	0.0262064	0.973794	7	rs10774625;rs35350651;rs4766578;rs7137828;rs653178;rs597808;rs3184504	0.281513422910894;0.202961805399691;0.199070551418718;0.0879099270245233;0.0750605296775829;0.0715112038309662;0.0683483951187403	0.965177	12:110558458_113273459	12:110558458_112968391	0.0305282	0.00311698	0.0641224	0.00618333	0.0306424	0.00322648	0.0669369	0.00638298
ENSG00000173064	ENSG00000137265	HECTD4	IRF4	4632	rs10774625	rs653178	4	1	1.15174e-29	2.82471e-17	2.41664e-14	0.0573845	0.942616	7	rs653178;rs7137828;rs7310615;rs597808;rs10774625;rs4766578;rs35350651	0.284009219433779;0.155320466173106;0.14152265922283;0.141272650188426;0.0852906906800637;0.0780825601131722;0.0779452944523116	0.959823	12:110558458_113273459	12:110662822_113280778	0.0305282	0.00311698	0.0387463	0.00425064	0.0298753	0.00315318	0.0409869	0.00431266
ENSG00000173064	ENSG00000137752	HECTD4	CASP1	3491	rs10774625	rs10774625	4	1	7.98996e-19	1.95959e-06	5.13929e-15	0.0106257	0.989372	4	rs10774625;rs35350651;rs4766578;rs3184504	0.418882761441093;0.264112086851661;0.262342586145222;0.0130938035941101	1	12:110558458_113273459	12:110770776_112958205	0.0305282	0.00311698	-0.0194513	0.00306486	0.0305282	0.00311698	-0.0194513	0.00306486
ENSG00000173064	ENSG00000137767	HECTD4	SQOR	1635	rs10774625	rs3062379	4	1	3.10541e-17	6.81561e-05	2.71245e-14	0.0576469	0.942285	9	rs3184504;rs3062379;rs35350651;rs4766578;rs10774625;rs7310615;rs10774624;rs7137828;rs597808	0.196079572366219;0.167273496677771;0.134009278923037;0.133530338094298;0.115007739665167;0.077186385290129;0.0741267653324055;0.0393018050123737;0.0346732537329251	0.899765	12:110558458_113273459	12:110888786_112034351	0.0305282	0.00311698	-0.0149398	0.00285542	0.0310507	0.00337299	-0.0181003	0.00306306
ENSG00000173064	ENSG00000137824	HECTD4	RMDN3	1585	rs10774625	rs3184504	4	1	9.33528e-19	2.10944e-06	1.76359e-14	0.0379267	0.962071	7	rs3184504;rs7310615;rs10774625;rs597808;rs7137828;rs4766578;rs35350651	0.513426946924505;0.113914503549189;0.0894396221196243;0.0833058303859676;0.0593452445442715;0.0566083850127143;0.0565093897819211	0.960807	12:110558458_113273459	12:110927520_112068180	0.0305282	0.00311698	-0.0264743	0.0047116	0.0299853	0.00314496	-0.0290382	0.00468719
ENSG00000173064	ENSG00000138166	HECTD4	DUSP5	3174	rs10774625	rs3184504	4	1	8.7496e-18	2.14589e-05	2.52571e-14	0.0600647	0.939914	10	rs3184504;rs10774625;rs35350651;rs4766578;rs7310615;rs653178;rs7137828;rs597808;rs11066320;rs10774624	0.256568871655894;0.198463686759428;0.134063384458705;0.133935816398628;0.088606679622989;0.0542481837492511;0.0397599759592496;0.0245321913059555;0.0123420612904102;0.0123006272077075	0.960807	12:110558458_113273459	12:110888786_112958205	0.0305282	0.00311698	0.0260392	0.00466831	0.0299853	0.00314496	0.0274991	0.0046416
ENSG00000173064	ENSG00000138190	HECTD4	EXOC6	3712	rs10774625	rs3062379	4	1	1.48161e-23	3.63375e-11	4.4843e-14	0.108197	0.891803	9	rs3062379;rs7310615;rs3184504;rs653178;rs7137828;rs10774624;rs4766578;rs35350651;rs597808	0.45231070992009;0.161934077596911;0.0724276758573756;0.0676834240648057;0.0582264425666304;0.053790105828818;0.0356063683719554;0.0355631632430033;0.0354924059492771	0.899765	12:110558458_113273459	12:110662822_112968391	0.0305282	0.00311698	-0.0232479	0.00316001	0.0310507	0.00337299	-0.0275052	0.00337158
ENSG00000173064	ENSG00000138378	HECTD4	STAT4	4632	rs10774625	rs597808	4	1	3.05678e-34	7.49694e-22	2.18352e-14	0.0516554	0.948345	8	rs3184504;rs597808;rs7137828;rs7310615;rs653178;rs35350651;rs4766578;rs10774625	0.195102747165886;0.162662746226399;0.153533865793754;0.149934288081849;0.0985964425358305;0.0839295329532888;0.0837990121398926;0.0705980568596064	0.965177	12:110558458_113273459	12:110662822_113280778	0.0305282	0.00311698	-0.0283525	0.00273353	0.0306424	0.00322648	-0.0301924	0.00282022
ENSG00000173064	ENSG00000138496	HECTD4	PARP9	3969	rs10774625	rs7310615	4	1	4.38106e-40	1.07448e-27	2.03468e-14	0.0479978	0.952002	8	rs7137828;rs7310615;rs35350651;rs4766578;rs653178;rs3184504;rs597808;rs10774625	0.155492925764589;0.152004775710848;0.14254371004753;0.141752539012361;0.120114846706279;0.118435206646169;0.0884204902073944;0.0626729543431684	0.958768	12:110558458_113273459	12:110489480_113006613	0.0305282	0.00311698	-0.0328871	0.00293397	0.0308797	0.00327632	-0.0351185	0.00305724
ENSG00000173064	ENSG00000138621	HECTD4	PPCDC	3937	rs10774625	rs653178	4	1	2.23783e-21	5.48841e-09	1.03673e-14	0.0234733	0.976527	7	rs10774625;rs35350651;rs4766578;rs653178;rs7137828;rs10774624;rs3062379	0.384402469230414;0.232977877225673;0.230994401069944;0.0446976801868813;0.0235735570050627;0.018645356485805;0.016692870909286	0.959823	12:110558458_113273459	12:110770776_113070512	0.0305282	0.00311698	0.0270914	0.00386483	0.0298753	0.00315318	0.0276186	0.00392005
ENSG00000173064	ENSG00000138642	HECTD4	HERC6	1440	rs10774625	rs653178	4	1	1.10247e-16	0.000249118	1.48489e-14	0.0316171	0.968134	8	rs10774625;rs35350651;rs4766578;rs653178;rs7137828;rs597808;rs3184504;rs7310615	0.295064224028374;0.152950958478678;0.151878318844346;0.125102257058128;0.0711626141544773;0.0707858957582409;0.0698696099463537;0.0421525350086148	0.959823	12:110558458_113273459	12:111077216_112068180	0.0305282	0.00311698	0.0254165	0.00491453	0.0298753	0.00315318	0.027211	0.0049736
ENSG00000173064	ENSG00000138670	HECTD4	RASGEF1B	1805	rs10774625	rs7310615	4	1	6.84462e-19	1.54714e-06	7.74469e-15	0.0155369	0.984462	6	rs10774625;rs35350651;rs4766578;rs3184504;rs7310615;rs7137828	0.291741156944125;0.270483273397076;0.268102248343878;0.0613567503076023;0.0434860230774493;0.0290506737891613	0.958768	12:110558458_113273459	12:110888786_112144736	0.0305282	0.00311698	0.0311827	0.00510906	0.0308797	0.00327632	0.0328991	0.00531787
ENSG00000173064	ENSG00000138755	HECTD4	CXCL9	2953	rs10774625	rs4766578	4	1	7.554e-19	1.85267e-06	7.54328e-15	0.0165334	0.983465	6	rs10774625;rs35350651;rs4766578;rs3184504;rs7310615;rs10774624	0.318762516251704;0.279933439447918;0.277950921847595;0.0397635963073492;0.028457900360416;0.0167741646904148	0.997438	12:110558458_113273459	12:110888786_112891176	0.0305282	0.00311698	-0.0390742	0.0065729	0.0313985	0.00323234	-0.0404552	0.00677268
ENSG00000173064	ENSG00000138758	HECTD4	SEPTIN11	1693	rs10774625	rs10774625	4	1	1.67568e-17	3.78645e-05	8.1297e-15	0.0164031	0.983559	7	rs10774625;rs35350651;rs4766578;rs3184504;rs653178;rs597808;rs7137828	0.408167167489434;0.21363355378475;0.211676139804315;0.054263411804064;0.0337045206016941;0.0230442182495841;0.0214203464743207	1	12:110558458_113273459	12:110896089_112068180	0.0305282	0.00311698	0.0224478	0.00400889	0.0305282	0.00311698	0.0224478	0.00400889
ENSG00000173064	ENSG00000139211	HECTD4	AMIGO2	1292	rs10774625	rs10774625	4	1	2.87296e-17	6.30544e-05	5.4341e-15	0.0099465	0.98999	5	rs10774625;rs35350651;rs4766578;rs3184504;rs7310615	0.453152928173885;0.234638463229968;0.232785511392835;0.0291628937805485;0.0153542161082809	1	12:110558458_113273459	12:110967666_111972382	0.0305282	0.00311698	0.0293549	0.00531786	0.0305282	0.00311698	0.0293549	0.00531786
ENSG00000173064	ENSG00000139370	HECTD4	SLC15A4	3518	rs10774625	rs597808	4	1	2.44912e-21	6.00662e-09	1.6192e-14	0.0377875	0.962213	8	rs10774625;rs35350651;rs4766578;rs3184504;rs7137828;rs653178;rs597808;rs7310615	0.219907309005069;0.162690165728043;0.160685979965893;0.137407313316966;0.0818343242572036;0.0761026355054668;0.0665931352595816;0.0516447208006589	0.965177	12:110558458_113273459	12:110770776_112968391	0.0305282	0.00311698	0.0269373	0.00394726	0.0306424	0.00322648	0.0286472	0.00407565
ENSG00000173064	ENSG00000139668	HECTD4	WDFY2	4038	rs10774625	rs4766578	4	1	1.11312e-27	2.72999e-15	4.88602e-15	0.0100033	0.989997	3	rs4766578;rs35350651;rs10774625	0.365588136335256;0.363050310168876;0.223334835000253	0.997438	12:110558458_113273459	12:110770776_113095080	0.0305282	0.00311698	0.0385472	0.00436632	0.0313985	0.00323234	0.0402479	0.0045115
ENSG00000173064	ENSG00000139832	HECTD4	RAB20	4758	rs10774625	rs7310615	4	1	7.91567e-33	1.94137e-20	1.84808e-14	0.0434122	0.956588	9	rs35350651;rs4766578;rs7310615;rs10774625;rs653178;rs3184504;rs3062379;rs7137828;rs597808	0.209426302691232;0.2087467359104;0.138536478568284;0.108206646291985;0.0983005754391725;0.0879257510749296;0.0517863493141887;0.0432778049315263;0.0420978879796694	0.958768	12:110558458_113273459	12:110398186_113280778	0.0305282	0.00311698	-0.0529835	0.00514891	0.0308797	0.00327632	-0.0569759	0.005389
ENSG00000173064	ENSG00000140105	HECTD4	WARS1	1719	rs10774625	rs3184504	4	1	2.21143e-20	4.99704e-08	1.576e-14	0.0336793	0.966321	8	rs3184504;rs35350651;rs4766578;rs10774625;rs7310615;rs7137828;rs597808;rs653178	0.253860409053121;0.153488428235546;0.150999907687689;0.14137554540521;0.0834732329352778;0.0821117384519087;0.069996468400081;0.0454809772086772	0.960807	12:110558458_113273459	12:110888786_112068180	0.0305282	0.00311698	-0.0268229	0.00430421	0.0299853	0.00314496	-0.0282969	0.0043011
ENSG00000173064	ENSG00000140398	HECTD4	NEIL1	1782	rs10774625	rs10774625	4	1	6.58086e-20	1.48752e-07	5.69807e-15	0.0109015	0.989098	5	rs10774625;rs35350651;rs4766578;rs653178;rs3184504	0.520446363266686;0.195535412412041;0.19472049063712;0.023403137192296;0.0210782108170646	1	12:110558458_113273459	12:110888786_112121575	0.0305282	0.00311698	-0.0323237	0.00491484	0.0305282	0.00311698	-0.0323237	0.00491484
ENSG00000173064	ENSG00000140526	HECTD4	ABHD2	3519	rs10774625	rs10774624	4	1	7.27672e-21	1.78466e-08	1.10157e-14	0.0250669	0.974933	7	rs10774625;rs35350651;rs4766578;rs7310615;rs3184504;rs10774624;rs3062379	0.266895351781751;0.266255325046565;0.261756374717043;0.0520693448660629;0.0435535076153651;0.0381681830661411;0.0301487804290164	0.91561	12:110558458_113273459	12:110770776_112968391	0.0305282	0.00311698	-0.0228184	0.00334814	0.0309924	0.0033661	-0.0250886	0.00359511
ENSG00000173064	ENSG00000140853	HECTD4	NLRC5	3036	rs10774625	rs7310615	4	1	5.1111e-19	1.25353e-06	2.59387e-14	0.0617398	0.938259	9	rs7310615;rs10774625;rs35350651;rs4766578;rs3184504;rs7137828;rs653178;rs597808;rs3062379	0.170272893523728;0.139797135918724;0.136300076402215;0.134999112401678;0.103195059467156;0.0895980959447558;0.0844723853805081;0.0802976333299068;0.032238923662651	0.958768	12:110558458_113273459	12:110888786_112968391	0.0305282	0.00311698	-0.0262116	0.00435415	0.0308797	0.00327632	-0.0293452	0.00455105
ENSG00000173064	ENSG00000140932	HECTD4	CMTM2	3203	rs10774625	rs10774625	4	1	3.73276e-22	9.15484e-10	4.47577e-15	0.00899509	0.991005	3	rs10774625;rs35350651;rs4766578	0.503125999649058;0.22773662516476;0.2247494414774	1	12:110558458_113273459	12:110888786_112968391	0.0305282	0.00311698	-0.0218295	0.00289297	0.0305282	0.00311698	-0.0218295	0.00289297
ENSG00000173064	ENSG00000140948	HECTD4	ZCCHC14	3121	rs10774625	rs597808	4	1	9.52435e-21	2.33591e-08	2.53714e-14	0.0603456	0.939654	8	rs653178;rs597808;rs7137828;rs10774625;rs3184504;rs7310615;rs35350651;rs4766578	0.247413852859339;0.245712791599548;0.177934395123807;0.0905921407643597;0.0807503675602871;0.0510679716248747;0.0508257402067833;0.0507302405384325	0.965177	12:110558458_113273459	12:110888786_112945626	0.0305282	0.00311698	-0.0255169	0.00414193	0.0306424	0.00322648	-0.0287189	0.00428671
ENSG00000173064	ENSG00000140968	HECTD4	IRF8	2034	rs10774625	rs653178	4	2	6.9315e-18	1.56627e-05	2.37909e-14	0.0518627	0.948122	9	rs653178;rs35350651;rs4766578;rs10774625;rs3184504;rs7137828;rs597808;rs7310615;rs3062379	0.161122775394806;0.134032132727627;0.133034670610036;0.128569744797829;0.119182873721889;0.106463773441559;0.0933961175552847;0.065663403693255;0.0422098310952061	0.959823	12:110558458_113273459	12:107823359_112068180	0.0305282	0.00311698	0.0214686	0.00389703	0.0298753	0.00315318	0.0235307	0.0039301
ENSG00000173064	ENSG00000140995	HECTD4	DEF8	3450	rs10774625	rs10774624	4	1	4.68023e-20	1.14786e-07	9.1352e-15	0.0204456	0.979554	7	rs35350651;rs4766578;rs10774625;rs3184504;rs7137828;rs7310615;rs597808	0.303136894316926;0.29932639274998;0.224341824354658;0.0445352915328967;0.0314095094007683;0.0273838677579393;0.0222349935151551	0.91561	12:110558458_113273459	12:110770776_112945626	0.0305282	0.00311698	-0.0164596	0.00253356	0.0309924	0.0033661	-0.0179803	0.00272635
ENSG00000173064	ENSG00000141574	HECTD4	SECTM1	4756	rs10774625	rs10774624	4	1	1.83375e-42	4.49739e-30	1.51893e-14	0.0353235	0.964677	7	rs35350651;rs4766578;rs10774625;rs10774624;rs3062379;rs3184504;rs7310615	0.297175790156584;0.294977916284891;0.151210780805193;0.112685456389994;0.0477189470805592;0.0438068003774968;0.0355857005212705	0.91561	12:110558458_113273459	12:110423525_113296659	0.0305282	0.00311698	-0.0384958	0.00325944	0.0309924	0.0033661	-0.0422177	0.00350291
ENSG00000173064	ENSG00000141622	HECTD4	RNF165	4738	rs10774625	rs10774625	4	1	1.31831e-33	3.23324e-21	6.19001e-15	0.0132078	0.986792	6	rs10774625;rs4766578;rs35350651;rs597808;rs653178;rs7310615	0.396500000008303;0.253577440394441;0.251104341908911;0.0236752050261203;0.0208559245949774;0.0185295652720911	1	12:110558458_113273459	12:110423525_113261412	0.0305282	0.00311698	-0.053973	0.00522536	0.0305282	0.00311698	-0.053973	0.00522536
ENSG00000173064	ENSG00000142185	HECTD4	TRPM2	3204	rs10774625	rs653178	4	1	1.40769e-21	3.45245e-09	1.23832e-14	0.0284274	0.971573	6	rs10774625;rs35350651;rs4766578;rs653178;rs7137828;rs597808	0.430595238354619;0.222313359254042;0.221994328611034;0.0415586964795675;0.0315807216386697;0.0198126278503603	0.959823	12:110558458_113273459	12:110888786_112968391	0.0305282	0.00311698	-0.0282906	0.00402381	0.0298753	0.00315318	-0.0286908	0.00407562
ENSG00000173064	ENSG00000142227	HECTD4	EMP3	4757	rs10774625	rs653178	4	1	1.88464e-39	4.6222e-27	8.6242e-15	0.0191898	0.98081	6	rs10774625;rs35350651;rs4766578;rs653178;rs3184504;rs7310615	0.418092073298769;0.177297322687978;0.17636635449171;0.0921646499192572;0.0754300089116249;0.0221084100803803	0.959823	12:110558458_113273459	12:110423525_113280778	0.0305282	0.00311698	0.0286071	0.00256148	0.0298753	0.00315318	0.0290019	0.00257571
ENSG00000173064	ENSG00000143110	HECTD4	C1orf162	1585	rs10774625	rs597808	4	1	2.44404e-19	5.52267e-07	1.4728e-14	0.0313427	0.968657	8	rs35350651;rs4766578;rs10774625;rs7137828;rs597808;rs3184504;rs653178;rs7310615	0.207076039655122;0.204778049540279;0.159311969428273;0.104660069607955;0.0945010210601045;0.0872997884919206;0.072641160630469;0.0666960093322681	0.965177	12:110558458_113273459	12:110927520_112068180	0.0305282	0.00311698	-0.0188144	0.00348145	0.0306424	0.00322648	-0.0206319	0.0035922
ENSG00000173064	ENSG00000143384	HECTD4	MCL1	3491	rs10774625	rs653178	4	1	5.88453e-23	1.44322e-10	2.27903e-14	0.0540026	0.945997	7	rs653178;rs3184504;rs597808;rs7137828;rs10774625;rs35350651;rs4766578	0.316772953270277;0.16241427742814;0.141391118171163;0.121540640107271;0.0995615045591089;0.0586065482119087;0.0574216604608377	0.959823	12:110558458_113273459	12:110770776_112958205	0.0305282	0.00311698	0.0189401	0.00262043	0.0298753	0.00315318	0.0204163	0.0026492
ENSG00000173064	ENSG00000143409	HECTD4	MINDY1	4686	rs10774625	rs597808	4	1	4.98355e-35	1.22225e-22	1.39909e-14	0.0323783	0.967622	8	rs10774625;rs3184504;rs35350651;rs4766578;rs7137828;rs597808;rs653178;rs7310615	0.263334274177228;0.181364050712279;0.135794920007546;0.133785491887936;0.0820626450831066;0.0801199765983675;0.0696532658835318;0.0484800575611392	0.965177	12:110558458_113273459	12:110489480_113227197	0.0305282	0.00311698	0.0281183	0.00273317	0.0306424	0.00322648	0.0293784	0.00282188
ENSG00000173064	ENSG00000143815	HECTD4	LBR	2278	rs10774625	rs653178	4	1	1.06741e-17	2.61789e-05	1.25332e-14	0.0287961	0.971178	7	rs35350651;rs4766578;rs10774625;rs653178;rs597808;rs7137828;rs3184504	0.30871715551674;0.303640699024822;0.196905505917826;0.0609401143711621;0.0427723392804193;0.0254099271824064;0.0241979603134715	0.959823	12:110558458_113273459	12:110927520_112613258	0.0305282	0.00311698	-0.0143899	0.00259487	0.0298753	0.00315318	-0.0152032	0.00263558
ENSG00000173064	ENSG00000143878	HECTD4	RHOB	3203	rs10774625	rs7310615	4	1	1.9223e-22	4.71456e-10	1.69602e-14	0.0396754	0.960325	7	rs3184504;rs7310615;rs10774625;rs35350651;rs4766578;rs7137828;rs597808	0.31495385771996;0.179265861728664;0.142264136374041;0.109559107689991;0.108794836714179;0.0630055494639373;0.0332368928534124	0.958768	12:110558458_113273459	12:110888786_112968391	0.0305282	0.00311698	0.0309445	0.0043695	0.0308797	0.00327632	0.0338724	0.00455458
ENSG00000173064	ENSG00000143933	HECTD4	CALM2	1900	rs10774625	rs10774625	4	1	1.21901e-19	2.76014e-07	6.20212e-15	0.0120672	0.987933	5	rs10774625;rs35350651;rs4766578;rs3184504;rs7137828	0.376996708048876;0.254705685926191;0.252868432767259;0.0385180911394822;0.0283279330562261	1	12:110558458_113273459	12:110888786_112237329	0.0305282	0.00311698	0.0174935	0.00272119	0.0305282	0.00311698	0.0174935	0.00272119
ENSG00000173064	ENSG00000144118	HECTD4	RALB	1718	rs10774625	rs10774624	4	1	4.25171e-18	9.60736e-06	1.36602e-14	0.0289251	0.971065	8	rs35350651;rs4766578;rs10774625;rs10774624;rs7310615;rs3062379;rs7137828;rs597808	0.320838792210475;0.318824359556562;0.129735289725108;0.0808549625169222;0.040624451645244;0.0288841259254838;0.0285428642264285;0.0271243747557087	0.91561	12:110558458_113273459	12:110888786_112068180	0.0305282	0.00311698	-0.016293	0.0028895	0.0309924	0.0033661	-0.0189869	0.00311753
ENSG00000173064	ENSG00000144136	HECTD4	SLC20A1	2659	rs10774625	rs7310615	4	1	1.35534e-18	3.32405e-06	8.89545e-15	0.0198564	0.98014	6	rs10774625;rs35350651;rs4766578;rs3184504;rs7310615;rs7137828	0.339217313998702;0.239190080939998;0.237577538917496;0.0757707712655234;0.0426497300536477;0.0304903007086463	0.958768	12:110558458_113273459	12:110888786_112745926	0.0305282	0.00311698	-0.0246696	0.00408508	0.0308797	0.00327632	-0.0260035	0.00426666
ENSG00000173064	ENSG00000144152	HECTD4	FBLN7	3203	rs10774625	rs35350651	4	1	1.10994e-21	2.72221e-09	6.57591e-15	0.0141562	0.985844	6	rs10774625;rs35350651;rs4766578;rs653178;rs3184504;rs597808	0.350539956450587;0.267952708159403;0.264886798604132;0.0276125872054345;0.0269355991405778;0.0267238233541279	0.997439	12:110558458_113273459	12:110888786_112968391	0.0305282	0.00311698	-0.0331005	0.00490241	0.0314006	0.00323233	-0.0341965	0.00506407
ENSG00000173064	ENSG00000144354	HECTD4	CDCA7	1528	rs10774625	rs3184504	4	1	4.81562e-17	0.000105691	1.24538e-14	0.025384	0.97451	8	rs10774625;rs4766578;rs35350651;rs3184504;rs7310615;rs7137828;rs597808;rs3062379	0.235085582799405;0.217416005476618;0.217394193473869;0.142404017528292;0.0608704174038359;0.0413124159370703;0.0258854606990787;0.0231660540707748	0.960807	12:110558458_113273459	12:110888786_111945073	0.0305282	0.00311698	0.0298907	0.00564807	0.0299853	0.00314496	0.0309703	0.00561344
ENSG00000173064	ENSG00000144749	HECTD4	LRIG1	4758	rs10774625	rs597808	4	1	1.22181e-29	2.99656e-17	1.12876e-14	0.0257351	0.974265	6	rs10774625;rs35350651;rs4766578;rs597808;rs7137828;rs7310615	0.253265873033915;0.247049353998388;0.244474583533007;0.122950178731256;0.0585456655243407;0.0312669444676055	0.965177	12:110558458_113273459	12:110489480_113296659	0.0305282	0.00311698	-0.0343025	0.00367144	0.0306424	0.00322648	-0.0362228	0.00379511
ENSG00000173064	ENSG00000145491	HECTD4	ROPN1L	1585	rs10774625	rs10774625	4	1	3.37988e-18	7.63733e-06	4.83314e-15	0.00893908	0.991053	3	rs10774625;rs35350651;rs4766578	0.388874586801865;0.282441261824433;0.280622164925748	1	12:110558458_113273459	12:110927520_112068180	0.0305282	0.00311698	-0.0204429	0.00347677	0.0305282	0.00311698	-0.0204429	0.00347677
ENSG00000173064	ENSG00000145675	HECTD4	PIK3R1	4370	rs10774625	rs35350651	4	1	2.68199e-26	6.57776e-14	6.29413e-15	0.0134637	0.986536	4	rs35350651;rs4766578;rs10774625;rs10774624	0.345720542089971;0.342803859269099;0.243277288475159;0.0223024813699831	0.997439	12:110558458_113273459	12:110770776_113230327	0.0305282	0.00311698	-0.0247283	0.00288923	0.0314006	0.00323233	-0.0258113	0.00298784
ENSG00000173064	ENSG00000145703	HECTD4	IQGAP2	1670	rs10774625	rs10774625	4	1	4.34631e-21	9.53906e-09	5.31357e-15	0.00968133	0.990319	4	rs10774625;rs35350651;rs4766578;rs3184504	0.471018492764411;0.230915471084063;0.226878027361424;0.0293728658183436	1	12:110558458_113273459	12:110862858_111972382	0.0305282	0.00311698	0.0220237	0.00398006	0.0305282	0.00311698	0.0220237	0.00398006
ENSG00000173064	ENSG00000145990	HECTD4	GFOD1	1333	rs10774625	rs4766578	4	1	1.5759e-18	3.45872e-06	6.44847e-15	0.0121771	0.987819	5	rs10774625;rs35350651;rs4766578;rs3184504;rs7137828	0.34359594501151;0.282715267235283;0.282558472021792;0.0306377948497532;0.0161429362596321	0.997438	12:110558458_113273459	12:110967666_111972382	0.0305282	0.00311698	-0.0248004	0.00453137	0.0313985	0.00323234	-0.025719	0.00468835
ENSG00000173064	ENSG00000147234	HECTD4	FRMPD3	3762	rs10774625	rs10774624	4	1	5.83836e-22	1.4319e-09	6.76968e-15	0.0146323	0.985368	5	rs10774625;rs35350651;rs4766578;rs10774624;rs3184504	0.421426636013067;0.246988512020882;0.24505923255421;0.0284712917284685;0.0252888652085736	0.91561	12:110558458_113273459	12:110558458_112968391	0.0305282	0.00311698	0.0335304	0.00462915	0.0309924	0.0033661	0.0363027	0.00497815
ENSG00000173064	ENSG00000147324	HECTD4	MFHAS1	1718	rs10774625	rs4766578	4	1	4.5375e-20	1.02532e-07	5.22214e-15	0.00981983	0.99018	4	rs10774625;rs35350651;rs4766578;rs7137828	0.335649045436635;0.303037783374871;0.301026846114057;0.0167826684409211	0.997438	12:110558458_113273459	12:110888786_112068180	0.0305282	0.00311698	-0.0285488	0.0043477	0.0313985	0.00323234	-0.0296996	0.00450048
ENSG00000173064	ENSG00000147416	HECTD4	ATP6V1B2	2121	rs10774625	rs10774624	4	1	2.91871e-20	6.59736e-08	1.4549e-14	0.030948	0.969052	9	rs10774625;rs35350651;rs4766578;rs10774624;rs3184504;rs7310615;rs653178;rs3062379;rs7137828	0.305871112611854;0.192300754718368;0.189489647122388;0.0727710332592973;0.0641639783675435;0.0530951466737557;0.0342478959322226;0.0308088092189231;0.0304944789556168	0.91561	12:110558458_113273459	12:110770776_112144736	0.0305282	0.00311698	-0.016296	0.00246274	0.0309924	0.0033661	-0.0181649	0.00264743
ENSG00000173064	ENSG00000148180	HECTD4	GSN	3837	rs10774625	rs653178	4	1	1.6042e-21	3.93441e-09	2.49649e-14	0.0593467	0.940653	9	rs653178;rs597808;rs7137828;rs10774625;rs3184504;rs7310615;rs35350651;rs4766578;rs3062379	0.227772919022079;0.152685963063969;0.120715705179656;0.113401149451155;0.107273947879589;0.10061888605949;0.0630610042546294;0.0629070066073067;0.0285512749286024	0.959823	12:110558458_113273459	12:110489480_112968391	0.0305282	0.00311698	-0.025974	0.00379887	0.0298753	0.00315318	-0.0279765	0.00384081
ENSG00000173064	ENSG00000148450	HECTD4	MSRB2	2353	rs10774625	rs10774624	4	1	7.4754e-19	1.68918e-06	5.46137e-14	0.121651	0.878347	7	rs10774624;rs3062379;rs3184504;rs10774625;rs35350651;rs4766578;rs7310615	0.313954992030157;0.234520320605774;0.120249835063628;0.0956737788488624;0.0776453671640198;0.0764662097341494;0.0470780525150556	0.91561	12:110558458_113273459	12:110558458_112068180	0.0305282	0.00311698	-0.0262168	0.00445982	0.0309924	0.0033661	-0.0315261	0.00479477
ENSG00000173064	ENSG00000149294	HECTD4	NCAM1	4757	rs10774625	rs7310615	4	1	2.97765e-29	7.30287e-17	8.64838e-15	0.0192492	0.980751	6	rs10774625;rs4766578;rs35350651;rs7310615;rs3184504;rs7137828	0.396273675741432;0.200979541252405;0.20004544975308;0.0898906228056547;0.0371094059382499;0.0319516528547097	0.958768	12:110558458_113273459	12:110429920_113280778	0.0305282	0.00311698	-0.0459234	0.0049402	0.0308797	0.00327632	-0.0485426	0.00516671
ENSG00000173064	ENSG00000149328	HECTD4	GLB1L2	3520	rs10774625	rs597808	4	1	9.64549e-30	2.36562e-17	1.50619e-14	0.0350103	0.96499	7	rs4766578;rs35350651;rs10774625;rs7137828;rs597808;rs3184504;rs7310615	0.193444667650428;0.192243690367325;0.179032220817778;0.151448822227656;0.133090292041292;0.0663574955278871;0.0620950058236595	0.965177	12:110558458_113273459	12:110770776_112968391	0.0305282	0.00311698	0.0520737	0.00558137	0.0306424	0.00322648	0.0551429	0.00575792
ENSG00000173064	ENSG00000149532	HECTD4	CPSF7	4558	rs10774625	rs7137828	4	1	8.95795e-27	2.19699e-14	1.11043e-14	0.0252845	0.974715	7	rs10774625;rs35350651;rs4766578;rs7137828;rs3184504;rs597808;rs7310615	0.434261634656055;0.143563351892693;0.142685834309104;0.0908428767171994;0.069995949611709;0.0604653931774704;0.0268366275066585	0.967529	12:110558458_113273459	12:110662822_113225066	0.0305282	0.00311698	0.0312624	0.00362393	0.0306482	0.00322293	0.0325251	0.00373086
ENSG00000173064	ENSG00000150045	HECTD4	KLRF1	3519	rs10774625	rs7310615	4	1	9.82731e-26	2.41021e-13	1.00873e-14	0.0227854	0.977215	7	rs10774625;rs4766578;rs35350651;rs3184504;rs7310615;rs7137828;rs597808	0.400591667084784;0.164303644618544;0.164129643545614;0.077860082981889;0.0735250113978835;0.0476151903682577;0.0444082544965963	0.958768	12:110558458_113273459	12:110770776_112968391	0.0305282	0.00311698	-0.0346146	0.00413683	0.0308797	0.00327632	-0.0366319	0.00433382
ENSG00000173064	ENSG00000150337	HECTD4	FCGR1A	4536	rs10774625	rs7310615	4	1	1.49239e-56	3.66017e-44	2.1806e-14	0.0515837	0.948416	5	rs3184504;rs7310615;rs7137828;rs3062379;rs35350651	0.566054088855931;0.320717574656166;0.0367284734634418;0.0222596053730806;0.0130600528458036	0.958768	12:110558458_113273459	12:110317420_113296659	0.0305282	0.00311698	-0.0742608	0.00525952	0.0308797	0.00327632	-0.0804011	0.00551176
ENSG00000173064	ENSG00000150687	HECTD4	PRSS23	1782	rs10774625	rs7137828	4	1	7.8991e-19	1.78549e-06	1.29766e-14	0.0273867	0.972612	8	rs10774625;rs35350651;rs4766578;rs7137828;rs653178;rs3184504;rs597808;rs7310615	0.24738757782137;0.22195875322309;0.219394532337805;0.0744139083196647;0.0669488259908963;0.0548619939415798;0.0459319469240923;0.040949664542514	0.967529	12:110558458_113273459	12:110888786_112121575	0.0305282	0.00311698	0.0222681	0.00394108	0.0306482	0.00322293	0.0238337	0.00407955
ENSG00000173064	ENSG00000151694	HECTD4	ADAM17	3519	rs10774625	rs10774625	4	1	7.06135e-27	1.73184e-14	6.1145e-15	0.0130222	0.986978	5	rs10774625;rs35350651;rs4766578;rs3184504;rs7137828	0.424842919609912;0.222412444536526;0.219071532133116;0.0781785718074597;0.019040655740255	1	12:110558458_113273459	12:110770776_112968391	0.0305282	0.00311698	0.0345331	0.00409863	0.0305282	0.00311698	0.0345331	0.00409863
ENSG00000173064	ENSG00000152061	HECTD4	RABGAP1L	4627	rs10774625	rs3184504	4	1	5.346e-49	1.31114e-36	1.40993e-14	0.0326447	0.967355	8	rs3184504;rs10774625;rs35350651;rs4766578;rs7310615;rs7137828;rs597808;rs653178	0.276891862587591;0.194842161520622;0.136535055287147;0.13589520100824;0.0668632219000235;0.0632354752053887;0.0612056200359186;0.0610573689850913	0.960807	12:110558458_113273459	12:110423525_113297127	0.0305282	0.00311698	0.057487	0.00510152	0.0299853	0.00314496	0.0586426	0.00511513
ENSG00000173064	ENSG00000152223	HECTD4	EPG5	3838	rs10774625	rs7310615	4	1	1.18007e-22	2.89419e-10	1.5636e-14	0.0364211	0.963579	8	rs3184504;rs35350651;rs4766578;rs7310615;rs10774625;rs7137828;rs597808;rs653178	0.211560612436574;0.174444690378178;0.173500551873484;0.152974383433539;0.138147021446427;0.0494870689853244;0.0461387861489912;0.021854456528235	0.958768	12:110558458_113273459	12:110558458_112968391	0.0305282	0.00311698	-0.0247107	0.00338146	0.0308797	0.00327632	-0.0271173	0.00354536
ENSG00000173064	ENSG00000152558	HECTD4	TMEM123	2227	rs10774625	rs7310615	4	1	6.65416e-21	1.50666e-08	9.72096e-15	0.0200506	0.979949	7	rs10774625;rs35350651;rs4766578;rs7310615;rs7137828;rs3184504;rs653178	0.286798373778585;0.24297658873972;0.240115169827334;0.0581636094688157;0.0480267885762386;0.0466728398264941;0.0390571363280534	0.958768	12:110558458_113273459	12:110770776_112237329	0.0305282	0.00311698	0.0190544	0.00278827	0.0308797	0.00327632	0.0201798	0.00290227
ENSG00000173064	ENSG00000152642	HECTD4	GPD1L	1585	rs10774625	rs7137828	4	1	1.53727e-17	3.4737e-05	1.00013e-14	0.0206408	0.979324	7	rs10774625;rs35350651;rs4766578;rs3184504;rs7137828;rs653178;rs597808	0.321837957375679;0.217398213204017;0.217304139250372;0.0608274991800979;0.0596726478798813;0.0511199283640854;0.0404246328986436	0.967529	12:110558458_113273459	12:110927520_112068180	0.0305282	0.00311698	-0.0233672	0.00419474	0.0306482	0.00322293	-0.02461	0.00432379
ENSG00000173064	ENSG00000152766	HECTD4	ANKRD22	4758	rs10774625	rs35350651	4	1	2.58205e-52	6.33264e-40	4.26005e-15	0.00846498	0.991535	3	rs35350651;rs4766578;rs10774625	0.399628357111853;0.39546153003841;0.184160719719962	0.997439	12:110558458_113273459	12:110423525_113280778	0.0305282	0.00311698	-0.0629778	0.00470527	0.0314006	0.00323233	-0.0653913	0.00486086
ENSG00000173064	ENSG00000153563	HECTD4	CD8A	3519	rs10774625	rs597808	4	1	1.72808e-27	4.23824e-15	1.19095e-14	0.0272633	0.972737	7	rs4766578;rs35350651;rs10774625;rs3184504;rs597808;rs7137828;rs7310615	0.225031564641468;0.224775862634012;0.204458582158196;0.110397473262426;0.0764829111020419;0.072207753264714;0.0606374583852891	0.965177	12:110558458_113273459	12:110770776_112968391	0.0305282	0.00311698	0.0400741	0.00457189	0.0306424	0.00322648	0.0422579	0.00472125
ENSG00000173064	ENSG00000153823	HECTD4	PID1	1586	rs10774625	rs3184504	4	1	2.85065e-18	6.44147e-06	8.13557e-15	0.0164163	0.983577	6	rs10774625;rs35350651;rs4766578;rs3184504;rs7310615;rs7137828	0.334329016377408;0.220341437936099;0.218334293471899;0.111790371756839;0.0420235045364571;0.0355178354154383	0.960807	12:110558458_113273459	12:110927520_112068180	0.0305282	0.00311698	-0.0318287	0.00541142	0.0299853	0.00314496	-0.032315	0.00540172
ENSG00000173064	ENSG00000154451	HECTD4	GBP5	4627	rs10774625	rs7310615	4	1	8.71261e-108	2.13682e-95	2.96996e-14	0.0709822	0.929018	2	rs7310615;rs597808	0.905247890315269;0.046083710266003	0.958768	12:110558458_113273459	12:110344727_113325754	0.0305282	0.00311698	-0.100046	0.00482594	0.0308797	0.00327632	-0.107976	0.00505601
ENSG00000173064	ENSG00000154734	HECTD4	ADAMTS1	1805	rs10774625	rs597808	4	1	4.29641e-20	9.71146e-08	1.21981e-14	0.0256234	0.974376	8	rs10774625;rs35350651;rs4766578;rs3184504;rs7137828;rs597808;rs653178;rs7310615	0.279669499695487;0.179497209650621;0.179390900063851;0.110685344766655;0.067413673138379;0.0672579409706072;0.0637585654833188;0.0478227780684331	0.965177	12:110558458_113273459	12:110888786_112144736	0.0305282	0.00311698	-0.0364363	0.00556806	0.0306424	0.00322648	-0.038719	0.00575723
ENSG00000173064	ENSG00000154845	HECTD4	PPP4R1	3042	rs10774625	rs35350651	4	1	2.56083e-18	6.2806e-06	1.25275e-14	0.028782	0.971212	7	rs10774625;rs35350651;rs4766578;rs3184504;rs653178;rs7310615;rs7137828	0.329064717234931;0.250397553614425;0.24790769838244;0.0563124022571451;0.0267300200483052;0.0236891387804157;0.0194676325539593	0.997439	12:110558458_113273459	12:110927520_112958205	0.0305282	0.00311698	0.0184135	0.00312324	0.0314006	0.00323233	0.0190254	0.00322335
ENSG00000173064	ENSG00000156313	HECTD4	RPGR	3519	rs10774625	rs7310615	4	1	2.27891e-23	5.58917e-11	2.27955e-14	0.0540153	0.945985	9	rs7310615;rs653178;rs7137828;rs35350651;rs4766578;rs597808;rs3184504;rs10774625;rs10774624	0.155083825250878;0.152918049519908;0.1315731638299;0.129707854922315;0.129521193563742;0.0796360950749281;0.0782647628513639;0.0755974995669779;0.0378278065234038	0.958768	12:110558458_113273459	12:110770776_112968391	0.0305282	0.00311698	0.0284164	0.00381483	0.0308797	0.00327632	0.0312289	0.00397134
ENSG00000173064	ENSG00000156463	HECTD4	SH3RF2	1719	rs10774625	rs10774625	4	1	1.47252e-19	3.32737e-07	4.8187e-15	0.00890637	0.991093	4	rs10774625;rs35350651;rs4766578;rs3184504	0.415932770002534;0.263673851901473;0.260845278987367;0.027225005429989	1	12:110558458_113273459	12:110888786_112068180	0.0305282	0.00311698	0.0401427	0.00625793	0.0305282	0.00311698	0.0401427	0.00625793
ENSG00000173064	ENSG00000156587	HECTD4	UBE2L6	4757	rs10774625	rs653178	4	1	2.19229e-81	5.37673e-69	2.93367e-14	0.0700903	0.92991	5	rs653178;rs7310615;rs597808;rs7137828;rs3184504	0.381085752609423;0.251343608745841;0.149714201035878;0.144605202143848;0.0694980757347159	0.959823	12:110558458_113273459	12:110423525_113296659	0.0305282	0.00311698	-0.0526523	0.00311136	0.0298753	0.00315318	-0.0548592	0.00314485
ENSG00000173064	ENSG00000156675	HECTD4	RAB11FIP1	4758	rs10774625	rs10774624	4	1	7.24586e-30	1.77709e-17	7.90727e-15	0.0174279	0.982572	6	rs35350651;rs4766578;rs10774625;rs3184504;rs7310615;rs10774624	0.315371579829435;0.310023897440922;0.239425429722229;0.0406277902986792;0.0307397099067342;0.0276102574375159	0.91561	12:110558458_113273459	12:110423525_113280778	0.0305282	0.00311698	0.0258853	0.00295162	0.0309924	0.0033661	0.0281472	0.00317555
ENSG00000173064	ENSG00000157216	HECTD4	SSBP3	1506	rs10774625	rs10774625	4	1	1.08267e-17	2.3762e-05	6.29692e-15	0.0118439	0.988132	6	rs10774625;rs35350651;rs4766578;rs3184504;rs7137828;rs653178	0.38155910437079;0.251049613530056;0.249644751983905;0.0477312346140646;0.0182086878438546;0.0159549564203649	1	12:110558458_113273459	12:110946926_112034351	0.0305282	0.00311698	0.0214788	0.0038456	0.0305282	0.00311698	0.0214788	0.0038456
ENSG00000173064	ENSG00000157514	HECTD4	TSC22D3	3713	rs10774625	rs7310615	4	1	7.55859e-30	1.85379e-17	1.06953e-14	0.0242795	0.975721	7	rs35350651;rs4766578;rs3184504;rs10774625;rs7310615;rs653178;rs7137828	0.23885753359456;0.233672405129979;0.174955903182573;0.174581663313791;0.0890436307296169;0.0330738320344212;0.0287147252786847	0.958768	12:110558458_113273459	12:110662822_112968391	0.0305282	0.00311698	0.0441379	0.00471816	0.0308797	0.00327632	0.0470494	0.00493176
ENSG00000173064	ENSG00000157551	HECTD4	KCNJ15	1843	rs10774625	rs10774624	4	1	3.29538e-19	7.44876e-07	1.22718e-14	0.0257904	0.974209	8	rs35350651;rs4766578;rs10774625;rs3184504;rs7310615;rs597808;rs7137828;rs10774624	0.238450245809476;0.237756668637477;0.209376082730438;0.117729129480145;0.0557350191278497;0.0403573504944518;0.0389133565562525;0.0310482709015115	0.91561	12:110558458_113273459	12:110876485_112144736	0.0305282	0.00311698	-0.0235145	0.00381206	0.0309924	0.0033661	-0.0260311	0.00409636
ENSG00000173064	ENSG00000157796	HECTD4	WDR19	3519	rs10774625	rs10774624	4	1	2.73832e-20	6.71591e-08	1.44876e-14	0.0335989	0.966401	9	rs35350651;rs4766578;rs10774625;rs3184504;rs10774624;rs7310615;rs7137828;rs3062379;rs653178	0.274943002778673;0.272264284952772;0.174031259883854;0.0503792870584113;0.0497813416815392;0.0460100023533023;0.0389862071194468;0.0312092176066919;0.0306637757335769	0.91561	12:110558458_113273459	12:110770776_112968391	0.0305282	0.00311698	0.0296355	0.00453228	0.0309924	0.0033661	0.0330865	0.00485587
ENSG00000173064	ENSG00000157873	HECTD4	TNFRSF14	2408	rs10774625	rs7310615	4	1	2.63409e-21	6.02695e-09	1.14475e-14	0.0242411	0.975759	7	rs35350651;rs4766578;rs10774625;rs3184504;rs7310615;rs653178;rs7137828	0.232580275724482;0.229693101777068;0.183753464407601;0.165207714368459;0.089210230181201;0.0355258306053393;0.0233674902585243	0.958768	12:110558458_113273459	12:110770776_112387128	0.0305282	0.00311698	-0.0196097	0.00284006	0.0308797	0.00327632	-0.0212672	0.00297502
ENSG00000173064	ENSG00000158089	HECTD4	GALNT14	1718	rs10774625	rs10774625	4	1	9.02083e-20	2.03839e-07	5.47873e-15	0.0104008	0.989599	5	rs10774625;rs35350651;rs4766578;rs3184504;rs7310615	0.410836578867253;0.25463648597043;0.251978321500811;0.0308887778999865;0.0163952886482867	1	12:110558458_113273459	12:110888786_112068180	0.0305282	0.00311698	-0.033933	0.00542802	0.0305282	0.00311698	-0.033933	0.00542802
ENSG00000173064	ENSG00000158473	HECTD4	CD1D	3519	rs10774625	rs653178	4	1	2.13913e-23	5.24635e-11	8.58725e-15	0.019099	0.980901	6	rs10774625;rs35350651;rs4766578;rs3184504;rs653178;rs597808	0.370236866347086;0.237880899298038;0.234387302366704;0.0622605661821266;0.0362229332963509;0.0197675935113785	0.959823	12:110558458_113273459	12:110770776_112968391	0.0305282	0.00311698	-0.0310493	0.00419961	0.0298753	0.00315318	-0.0313336	0.00422979
ENSG00000173064	ENSG00000158710	HECTD4	TAGLN2	4758	rs10774625	rs4766578	4	1	4.56956e-39	1.12071e-26	4.8935e-15	0.0100217	0.989978	4	rs10774625;rs4766578;rs35350651;rs3184504	0.371649771925827;0.280866054605781;0.280385189224811;0.0342064773244552	0.997438	12:110558458_113273459	12:110489480_113280778	0.0305282	0.00311698	0.0356404	0.00340808	0.0313985	0.00323234	0.036862	0.00352952
ENSG00000173064	ENSG00000158985	HECTD4	CDC42SE2	3520	rs10774625	rs10774624	4	1	1.36662e-24	3.35172e-12	1.83489e-14	0.0430881	0.956912	8	rs10774625;rs35350651;rs4766578;rs10774624;rs7310615;rs3062379;rs3184504;rs597808	0.252908292595377;0.196530045447068;0.194031273260037;0.124419639203633;0.0556214123665263;0.0546729139203729;0.0474749946408369;0.0274830192129395	0.91561	12:110558458_113273459	12:110770776_112968391	0.0305282	0.00311698	-0.0179237	0.00253555	0.0309924	0.0033661	-0.0200096	0.00271906
ENSG00000173064	ENSG00000159335	HECTD4	PTMS	2098	rs10774625	rs10774625	4	1	1.47388e-23	3.33151e-11	4.65793e-15	0.00854571	0.991454	4	rs10774625;rs35350651;rs4766578;rs3184504	0.525046217907671;0.213898533707145;0.210907424003824;0.015478262449051	1	12:110558458_113273459	12:110770776_112121575	0.0305282	0.00311698	0.0250378	0.00369608	0.0305282	0.00311698	0.0250378	0.00369608
ENSG00000173064	ENSG00000159348	HECTD4	CYB5R1	1718	rs10774625	rs7310615	4	1	7.66122e-19	1.73116e-06	1.63483e-14	0.0350114	0.964987	8	rs3184504;rs35350651;rs4766578;rs10774625;rs7310615;rs7137828;rs653178;rs597808	0.198897589098584;0.152048360829547;0.151093130987091;0.14459363457539;0.102193942320323;0.0888233569791149;0.0836350102481117;0.0655378635704131	0.958768	12:110558458_113273459	12:110888786_112068180	0.0305282	0.00311698	-0.0252682	0.00423873	0.0308797	0.00327632	-0.0279959	0.00444021
ENSG00000173064	ENSG00000159713	HECTD4	TPPP3	4757	rs10774625	rs7310615	4	1	6.53662e-41	1.60315e-28	8.07547e-15	0.0178413	0.982159	5	rs35350651;rs4766578;rs10774625;rs3184504;rs7310615	0.27114040253491;0.270872159695823;0.216799585091608;0.140925518151828;0.0777837425165546	0.958768	12:110558458_113273459	12:110423525_113296659	0.0305282	0.00311698	0.0649512	0.00550811	0.0308797	0.00327632	0.0686665	0.00576597
ENSG00000173064	ENSG00000159714	HECTD4	ZDHHC1	3135	rs10774625	rs4766578	4	1	5.13783e-19	1.26008e-06	5.75461e-15	0.0121378	0.987861	4	rs10774625;rs35350651;rs4766578;rs3184504	0.349131510859513;0.277206140657703;0.276255242781764;0.0543254006430725	0.997438	12:110558458_113273459	12:110888786_112945626	0.0305282	0.00311698	0.0318286	0.00523196	0.0313985	0.00323234	0.0329595	0.00540681
ENSG00000173064	ENSG00000160145	HECTD4	KALRN	1714	rs10774625	rs3184504	4	1	3.43341e-22	7.76076e-10	1.65148e-14	0.0354002	0.9646	7	rs3184504;rs10774625;rs7137828;rs597808;rs4766578;rs35350651;rs7310615	0.435185794244084;0.148983777510259;0.0989122767986644;0.0749744020300141;0.0673573459362704;0.0671880580885485;0.0670577413586933	0.960807	12:110558458_113273459	12:110888786_112144736	0.0305282	0.00311698	-0.0490096	0.00683745	0.0299853	0.00314496	-0.0516105	0.00683702
ENSG00000173064	ENSG00000160179	HECTD4	ABCG1	3134	rs10774625	rs7137828	4	1	2.41488e-19	5.92264e-07	1.04465e-14	0.0236679	0.976331	7	rs10774625;rs35350651;rs4766578;rs3184504;rs7137828;rs7310615;rs653178	0.268194198615695;0.221307855108897;0.219404682294772;0.10143921053165;0.066053857384036;0.0493024414326281;0.0402297971434109	0.967529	12:110558458_113273459	12:110888786_112945626	0.0305282	0.00311698	-0.0340046	0.0054813	0.0306482	0.00322293	-0.0358906	0.00564563
ENSG00000173064	ENSG00000160211	HECTD4	G6PD	3520	rs10774625	rs7137828	4	1	4.92067e-21	1.20683e-08	1.34448e-14	0.0310364	0.968964	8	rs35350651;rs4766578;rs10774625;rs7137828;rs7310615;rs597808;rs653178;rs3184504	0.267855746378682;0.264675713832632;0.166902892405638;0.0708161059341426;0.0601812348708662;0.0546463235473863;0.0397859632303179;0.0353550519234875	0.967529	12:110558458_113273459	12:110770776_112968391	0.0305282	0.00311698	-0.016407	0.00241418	0.0306482	0.00322293	-0.0175331	0.0024989
ENSG00000173064	ENSG00000160271	HECTD4	RALGDS	3712	rs10774625	rs7310615	4	1	7.98631e-22	1.95869e-09	2.50776e-14	0.0596237	0.940376	9	rs3184504;rs7310615;rs7137828;rs597808;rs10774625;rs35350651;rs4766578;rs10774624;rs653178	0.264407821449935;0.224013480150503;0.123804011597838;0.0899442336427593;0.0809201576381242;0.0557904469433757;0.0551932111614307;0.0402662139833535;0.035286686115872	0.958768	12:110558458_113273459	12:110662822_112968391	0.0305282	0.00311698	0.02311	0.00339749	0.0308797	0.00327632	0.025821	0.00354383
ENSG00000173064	ENSG00000160785	HECTD4	SLC25A44	2727	rs10774625	rs7310615	4	1	6.70853e-20	1.64531e-07	1.02068e-14	0.023079	0.976921	7	rs35350651;rs4766578;rs10774625;rs7310615;rs3184504;rs7137828;rs653178	0.243917615343418;0.243437437556965;0.242271454819718;0.0983217707343342;0.0862532867211178;0.0313327780562597;0.0240631656205906	0.958768	12:110558458_113273459	12:110770776_112613258	0.0305282	0.00311698	-0.0182203	0.00282425	0.0308797	0.00327632	-0.0197142	0.00294896
ENSG00000173064	ENSG00000160932	HECTD4	LY6E	3518	rs10774625	rs7310615	4	1	5.78741e-24	1.4194e-11	1.35141e-14	0.0312065	0.968793	6	rs3184504;rs35350651;rs4766578;rs10774625;rs7310615;rs7137828	0.221294760214282;0.184659209274941;0.182259962781471;0.174624647708763;0.167447125994221;0.0218835072299452	0.958768	12:110558458_113273459	12:110770776_112968391	0.0305282	0.00311698	0.0286767	0.00364387	0.0308797	0.00327632	0.0311054	0.00380345
ENSG00000173064	ENSG00000161638	HECTD4	ITGA5	4757	rs10774625	rs597808	4	1	4.10689e-41	1.00724e-28	2.28665e-14	0.0541898	0.94581	8	rs3184504;rs7137828;rs597808;rs7310615;rs35350651;rs4766578;rs653178;rs10774625	0.174370246074587;0.168006520479208;0.154422700751458;0.147722143828356;0.0981250972588539;0.097830340374413;0.0801673000186083;0.046049759970199	0.965177	12:110558458_113273459	12:110423525_113296659	0.0305282	0.00311698	0.0354755	0.00305574	0.0306424	0.00322648	0.0376035	0.0031493
ENSG00000173064	ENSG00000162496	HECTD4	DHRS3	1805	rs10774625	rs7310615	4	1	7.60085e-22	1.71807e-09	9.35137e-15	0.0191759	0.980824	7	rs10774625;rs35350651;rs4766578;rs3184504;rs7310615;rs7137828;rs597808	0.323020690699134;0.212935641123832;0.211837161175406;0.0851808254691141;0.0660954678487703;0.0409730522454848;0.0372664126517686	0.958768	12:110558458_113273459	12:110888786_112144736	0.0305282	0.00311698	-0.0316657	0.00441789	0.0308797	0.00327632	-0.0336808	0.00462489
ENSG00000173064	ENSG00000162636	HECTD4	FAM102B	1551	rs10774625	rs7310615	4	1	3.24565e-17	7.1234e-05	8.79477e-15	0.0173371	0.982592	6	rs35350651;rs4766578;rs10774625;rs3184504;rs7310615;rs7137828	0.265743801770185;0.26279689259652;0.238698279824628;0.100260730563207;0.051239390543518;0.0316494423298024	0.958768	12:110558458_113273459	12:110927520_112034351	0.0305282	0.00311698	0.0173317	0.00322544	0.0308797	0.00327632	0.0186662	0.00337122
ENSG00000173064	ENSG00000162645	HECTD4	GBP2	4757	rs10774625	rs7310615	4	1	1.27007e-90	3.11494e-78	2.18295e-14	0.0516415	0.948358	6	rs7310615;rs3184504;rs653178;rs7137828;rs35350651;rs4766578	0.342353304594701;0.288524621018346;0.0978178861903035;0.0960878211950251;0.0723489223432228;0.0719214842115853	0.958768	12:110558458_113273459	12:110207034_113296659	0.0305282	0.00311698	-0.070522	0.00373914	0.0308797	0.00327632	-0.074959	0.00390627
ENSG00000173064	ENSG00000163221	HECTD4	S100A12	1782	rs10774625	rs653178	4	1	7.70273e-18	1.7411e-05	1.21521e-14	0.0255193	0.974463	8	rs35350651;rs4766578;rs10774625;rs653178;rs3184504;rs7137828;rs7310615;rs597808	0.261209829212881;0.261132667970754;0.202786504385393;0.0691217957826246;0.0580361950699252;0.0467578329430369;0.0360364521462264;0.0319193222537647	0.959823	12:110558458_113273459	12:110888786_112121575	0.0305282	0.00311698	-0.02042	0.00363862	0.0298753	0.00315318	-0.0214651	0.00366972
ENSG00000173064	ENSG00000163235	HECTD4	TGFA	3932	rs10774625	rs35350651	4	1	6.88778e-27	1.68927e-14	5.91251e-15	0.0125259	0.987474	5	rs10774625;rs35350651;rs4766578;rs3184504;rs597808	0.326166603903234;0.286869504713006;0.280972179640488;0.0455044184477324;0.0170808221559145	0.997439	12:110558458_113273459	12:110770776_113069297	0.0305282	0.00311698	-0.0325537	0.00375937	0.0314006	0.00323233	-0.033709	0.00388256
ENSG00000173064	ENSG00000163297	HECTD4	ANTXR2	3496	rs10774625	rs10774625	4	1	3.04705e-21	7.47309e-09	6.51352e-15	0.0140028	0.985997	6	rs10774625;rs35350651;rs4766578;rs3184504;rs7310615;rs653178	0.407926121674944;0.226082739480994;0.225440506830234;0.0637258264693008;0.0231063313680426;0.0199842906282579	1	12:110558458_113273459	12:110770776_112959886	0.0305282	0.00311698	0.0216208	0.00320416	0.0305282	0.00311698	0.0216208	0.00320416
ENSG00000173064	ENSG00000163346	HECTD4	PBXIP1	3750	rs10774625	rs3184504	4	1	1.85156e-31	4.54107e-19	1.08595e-14	0.0246829	0.975317	7	rs35350651;rs4766578;rs10774625;rs3184504;rs7310615;rs7137828;rs597808	0.255403816192343;0.254354681337823;0.219062111262241;0.113325811254695;0.0462327744436903;0.0431398360737341;0.0359431345463537	0.960807	12:110558458_113273459	12:110662822_112978848	0.0305282	0.00311698	0.0370706	0.0037939	0.0299853	0.00314496	0.0375327	0.00380048
ENSG00000173064	ENSG00000163349	HECTD4	HIPK1	3837	rs10774625	rs3184504	4	1	2.95185e-29	7.2396e-17	7.7632e-15	0.0170739	0.982926	6	rs10774625;rs35350651;rs4766578;rs3184504;rs7137828;rs7310615	0.373863603963844;0.223999566194283;0.220593827489539;0.0757003722232277;0.0358432487276778;0.0321172852689767	0.960807	12:110558458_113273459	12:110490077_112968391	0.0305282	0.00311698	0.0235619	0.00275238	0.0299853	0.00314496	0.02387	0.00278017
ENSG00000173064	ENSG00000163568	HECTD4	AIM2	3519	rs10774625	rs3062379	4	1	8.41688e-25	2.06429e-12	1.01872e-14	0.0230308	0.976969	8	rs10774625;rs35350651;rs4766578;rs7310615;rs3184504;rs7137828;rs3062379;rs597808	0.277226321699046;0.266202287011546;0.263780885543492;0.0375141119536765;0.0367624129218395;0.0335409357816755;0.0264252021126847;0.0224017160694844	0.899765	12:110558458_113273459	12:110770776_112968391	0.0305282	0.00311698	-0.0385393	0.00478368	0.0310507	0.00337299	-0.0419339	0.00513095
ENSG00000173064	ENSG00000163659	HECTD4	TIPARP	4563	rs10774625	rs35350651	4	1	1.00103e-28	2.45508e-16	7.21001e-15	0.0157144	0.984286	6	rs35350651;rs4766578;rs10774625;rs7137828;rs597808;rs7310615	0.33168411777886;0.325715138140662;0.210070669993532;0.0385369293853928;0.0330785919809168;0.0236742763533446	0.997439	12:110558458_113273459	12:110662822_113230327	0.0305282	0.00311698	0.0367761	0.00417035	0.0314006	0.00323233	0.0383023	0.00430433
ENSG00000173064	ENSG00000163694	HECTD4	RBM47	2124	rs10774625	rs597808	4	1	3.77569e-24	8.53443e-12	2.3494e-14	0.0512075	0.948793	8	rs7137828;rs653178;rs597808;rs3184504;rs10774625;rs7310615;rs35350651;rs4766578	0.174663128923053;0.166025328497706;0.161247569468929;0.132679750486954;0.0911848967838799;0.0883055441035608;0.0793706329610587;0.0790785359813744	0.965177	12:110558458_113273459	12:110770776_112144736	0.0305282	0.00311698	0.0176717	0.00271325	0.0306424	0.00322648	0.0194374	0.00280502
ENSG00000173064	ENSG00000163754	HECTD4	GYG1	1726	rs10774625	rs653178	4	1	4.24464e-18	9.59444e-06	2.40445e-14	0.0524543	0.947536	8	rs653178;rs7310615;rs7137828;rs597808;rs10774625;rs35350651;rs4766578;rs3184504	0.208363295179224;0.153620378396049;0.105516398446531;0.0997702109755715;0.0987470488998026;0.0982049298257326;0.0975630623593018;0.0884038638716424	0.959823	12:110558458_113273459	12:110888786_112121575	0.0305282	0.00311698	-0.0253559	0.00454043	0.0298753	0.00315318	-0.028635	0.00466662
ENSG00000173064	ENSG00000163812	HECTD4	ZDHHC3	3135	rs10774625	rs7310615	4	1	1.12617e-19	2.762e-07	1.19214e-14	0.0272925	0.972707	7	rs35350651;rs4766578;rs10774625;rs7310615;rs3184504;rs7137828;rs653178	0.263216139497557;0.26278584288953;0.171741929681925;0.119471422895719;0.0614882379754772;0.0476500331130027;0.0324455390910015	0.958768	12:110558458_113273459	12:110888786_112945626	0.0305282	0.00311698	-0.0236008	0.00373892	0.0308797	0.00327632	-0.025959	0.00391253
ENSG00000173064	ENSG00000163935	HECTD4	SFMBT1	3519	rs10774625	rs3184504	4	1	1.63468e-28	4.00916e-16	1.92136e-14	0.0452129	0.954787	8	rs3184504;rs10774625;rs653178;rs7310615;rs7137828;rs35350651;rs4766578;rs597808	0.286975454624405;0.116090963406862;0.112402136205192;0.105657625380543;0.103592424236175;0.0887352134192836;0.0884496132636993;0.0771892007492601	0.960807	12:110558458_113273459	12:110770776_112968391	0.0305282	0.00311698	-0.0336367	0.00458021	0.0299853	0.00314496	-0.0349363	0.00455629
ENSG00000173064	ENSG00000164054	HECTD4	SHISA5	3838	rs10774625	rs7310615	4	1	9.08296e-34	2.22765e-21	1.35069e-14	0.031189	0.968811	7	rs3184504;rs10774625;rs35350651;rs4766578;rs7310615;rs7137828;rs597808	0.208220942099654;0.180839848276035;0.174877898784642;0.171917615967901;0.117174449638765;0.0546707198873188;0.0498027222896695	0.958768	12:110558458_113273459	12:110423525_112968391	0.0305282	0.00311698	0.029093	0.00292824	0.0308797	0.00327632	0.0309581	0.00305192
ENSG00000173064	ENSG00000164087	HECTD4	POC1A	1454	rs10774625	rs653178	4	1	3.13045e-16	0.000707371	1.51935e-14	0.0323981	0.966895	8	rs10774625;rs35350651;rs4766578;rs653178;rs3184504;rs7137828;rs597808;rs7310615	0.237362070780872;0.169472078374544;0.16752544211915;0.109838970543271;0.092623149841035;0.0880025738815092;0.0776102493978178;0.0466000222437924	0.959823	12:110558458_113273459	12:110995777_112068180	0.0305282	0.00311698	0.0308305	0.00590095	0.0298753	0.00315318	0.0330004	0.00594329
ENSG00000173064	ENSG00000164484	HECTD4	TMEM200A	2086	rs10774625	rs597808	4	1	3.63013e-18	8.20543e-06	2.07632e-14	0.0450226	0.954969	8	rs10774625;rs35350651;rs4766578;rs7310615;rs597808;rs653178;rs7137828;rs3184504	0.170781149560717;0.156097705092846;0.155466377435722;0.103793578897041;0.0946907022944685;0.0946431141748551;0.0927450024348553;0.0908701228216028	0.965177	12:110558458_113273459	12:110770776_112121575	0.0305282	0.00311698	-0.035812	0.00626715	0.0306424	0.00322648	-0.0394209	0.00649885
ENSG00000173064	ENSG00000164691	HECTD4	TAGAP	4757	rs10774625	rs3184504	4	1	9.019e-46	2.21197e-33	1.0355e-14	0.0234433	0.976557	5	rs3184504;rs35350651;rs4766578;rs10774625;rs7310615	0.287080787209706;0.26032535323621;0.254987585138234;0.0797114534823684;0.0771409568671682	0.960807	12:110558458_113273459	12:110344727_113296659	0.0305282	0.00311698	0.0538236	0.00430956	0.0299853	0.00314496	0.0549842	0.00432026
ENSG00000173064	ENSG00000164715	HECTD4	LMTK2	2743	rs10774625	rs7310615	4	1	5.97492e-20	1.46539e-07	7.16858e-15	0.0156126	0.984387	5	rs35350651;rs4766578;rs10774625;rs7310615;rs3184504	0.3298594765671;0.326843655032001;0.203849592760655;0.0533461017339275;0.0457996234409924	0.958768	12:110558458_113273459	12:110608391_112484725	0.0305282	0.00311698	-0.0279433	0.00379837	0.0308797	0.00327632	-0.0300213	0.00398446
ENSG00000173064	ENSG00000165029	HECTD4	ABCA1	1585	rs10774625	rs7310615	4	1	5.30059e-17	0.000119775	1.69463e-14	0.0363656	0.963515	8	rs35350651;rs4766578;rs10774625;rs3184504;rs7310615;rs653178;rs7137828;rs597808	0.167501559213787;0.166643901615924;0.162339499555837;0.136127227744514;0.0927808566415025;0.087277153797666;0.0866758671095259;0.0666190320952499	0.958768	12:110558458_113273459	12:110927520_112068180	0.0305282	0.00311698	-0.0259941	0.00500077	0.0308797	0.00327632	-0.0289933	0.00522166
ENSG00000173064	ENSG00000165140	HECTD4	FBP1	2982	rs10774625	rs10774624	4	1	1.67398e-20	4.10554e-08	1.11343e-14	0.0253583	0.974642	8	rs10774625;rs35350651;rs4766578;rs3184504;rs653178;rs597808;rs10774624;rs7310615	0.265296726379775;0.242034271954153;0.238790655868323;0.0806255127961419;0.0449014375503622;0.0387393710857464;0.0295257939886531;0.0227486379497259	0.91561	12:110558458_113273459	12:110888786_112912300	0.0305282	0.00311698	-0.0289391	0.00433118	0.0309924	0.0033661	-0.0316259	0.00464381
ENSG00000173064	ENSG00000165617	HECTD4	DACT1	1885	rs10774625	rs7310615	4	1	6.50182e-19	1.47216e-06	1.02211e-14	0.0211853	0.978813	7	rs10774625;rs35350651;rs4766578;rs3184504;rs7310615;rs7137828;rs597808	0.266902063791779;0.232172676916397;0.229605245541986;0.107078824058407;0.0632084888327168;0.0426326735047343;0.0305615025115495	0.958768	12:110558458_113273459	12:110888786_112213722	0.0305282	0.00311698	0.0316795	0.00554412	0.0308797	0.00327632	0.0339783	0.00578927
ENSG00000173064	ENSG00000165801	HECTD4	ARHGEF40	4757	rs10774625	rs7310615	4	1	7.63863e-49	1.87342e-36	2.06943e-14	0.0488518	0.951148	7	rs3184504;rs7310615;rs7137828;rs35350651;rs4766578;rs597808;rs653178	0.326140834762127;0.245297146363314;0.153283025334974;0.0778928464879;0.0777825492568916;0.0659950050317359;0.0280827264751247	0.958768	12:110558458_113273459	12:110475721_113280778	0.0305282	0.00311698	0.0534923	0.00423938	0.0308797	0.00327632	0.0573225	0.00442091
ENSG00000173064	ENSG00000165861	HECTD4	ZFYVE1	1448	rs10774625	rs653178	4	1	3.29536e-20	7.44634e-08	2.00497e-14	0.043392	0.956608	8	rs10774625;rs653178;rs35350651;rs4766578;rs7137828;rs597808;rs3184504;rs7310615	0.174502031033413;0.159504666224248;0.149397330238534;0.148064847034815;0.12876276738251;0.125214497193295;0.0537913396604384;0.0343555430649588	0.959823	12:110558458_113273459	12:111036516_112068180	0.0305282	0.00311698	0.02222	0.00433276	0.0298753	0.00315318	0.0241535	0.00438849
ENSG00000173064	ENSG00000165879	HECTD4	FRAT1	2034	rs10774625	rs3184504	4	1	4.40249e-21	9.94808e-09	1.78758e-14	0.0384699	0.96153	8	rs3184504;rs7310615;rs35350651;rs4766578;rs10774625;rs10774624;rs7137828;rs3062379	0.366852037751256;0.160169561776893;0.11861376905135;0.116053605659881;0.112438255744302;0.0447147091529654;0.0254006406545537;0.0247589058346849	0.960807	12:110558458_113273459	12:110770776_112068180	0.0305282	0.00311698	0.0225108	0.00333385	0.0299853	0.00314496	0.023801	0.00331888
ENSG00000173064	ENSG00000166046	HECTD4	TCP11L2	3558	rs10774625	rs3184504	4	1	5.32981e-29	1.30717e-16	1.33436e-14	0.0307876	0.969212	7	rs10774625;rs3184504;rs35350651;rs4766578;rs7137828;rs7310615;rs597808	0.296436829002085;0.191995331781716;0.123498069589152;0.123377487319785;0.0778687877048878;0.073853247805293;0.0676741344150154	0.960807	12:110558458_113273459	12:110770776_112978848	0.0305282	0.00311698	0.0308251	0.00341673	0.0299853	0.00314496	0.0314116	0.00342843
ENSG00000173064	ENSG00000166508	HECTD4	MCM7	3203	rs10774625	rs597808	4	1	3.09971e-19	7.60224e-07	1.19083e-14	0.0272604	0.972739	8	rs35350651;rs4766578;rs10774625;rs7310615;rs597808;rs7137828;rs3184504;rs653178	0.278225305221378;0.274994258317492;0.181861876893297;0.0588597700983745;0.0489185864725828;0.0476019399169369;0.0448207899771409;0.0287068977193801	0.965177	12:110558458_113273459	12:110888786_112968391	0.0305282	0.00311698	0.0213522	0.00342379	0.0306424	0.00322648	0.0228709	0.00354725
ENSG00000173064	ENSG00000166825	HECTD4	ANPEP	2659	rs10774625	rs4766578	4	1	1.69507e-20	4.15726e-08	5.56062e-15	0.0116611	0.988339	5	rs35350651;rs4766578;rs10774625;rs3184504;rs7310615	0.323587547289444;0.321962918954757;0.284190457888803;0.015116911458619;0.0144766734986161	0.997438	12:110558458_113273459	12:110888786_112745926	0.0305282	0.00311698	-0.0265034	0.00393756	0.0313985	0.00323234	-0.0276415	0.00406476
ENSG00000173064	ENSG00000167202	HECTD4	TBC1D2B	2336	rs10774625	rs10774624	4	1	3.40805e-17	8.35844e-05	4.07408e-14	0.0981159	0.901801	9	rs10774624;rs3184504;rs3062379;rs7310615;rs35350651;rs4766578;rs10774625;rs7137828;rs653178	0.192625468810831;0.14312346664957;0.138983679810499;0.11357403098027;0.112267174902711;0.111376843581397;0.0882976099080492;0.0278594086822082;0.0228427498891804	0.91561	12:110558458_113273459	12:110888786_112572572	0.0305282	0.00311698	-0.0210039	0.00407678	0.0309924	0.0033661	-0.025706	0.00437993
ENSG00000173064	ENSG00000167207	HECTD4	NOD2	1481	rs10774625	rs3184504	4	1	5.05495e-17	0.000110943	1.42023e-14	0.0292292	0.97066	8	rs3184504;rs10774625;rs35350651;rs4766578;rs7310615;rs7137828;rs597808;rs653178	0.210449136021991;0.200967937381462;0.172914557646626;0.171366904824199;0.0827124880987834;0.0588721777251527;0.038246758203904;0.0366258844404624	0.960807	12:110558458_113273459	12:110927520_111994905	0.0305282	0.00311698	-0.0277371	0.0052821	0.0299853	0.00314496	-0.0294196	0.00527215
ENSG00000173064	ENSG00000167208	HECTD4	SNX20	3712	rs10774625	rs7310615	4	1	5.89482e-26	1.44574e-13	2.10428e-14	0.0497082	0.950292	9	rs3184504;rs7310615;rs10774625;rs35350651;rs4766578;rs7137828;rs597808;rs653178;rs3062379	0.217577419499045;0.138132417702474;0.122908550897617;0.112343898957799;0.110771759008254;0.076917671987904;0.0721289141157449;0.0681067372649701;0.0490829901380269	0.958768	12:110558458_113273459	12:110662822_112968391	0.0305282	0.00311698	-0.0331032	0.00399698	0.0308797	0.00327632	-0.0357404	0.00416308
ENSG00000173064	ENSG00000167434	HECTD4	CA4	4350	rs10774625	rs597808	4	1	1.22819e-27	3.01221e-15	9.54965e-15	0.021464	0.978536	7	rs35350651;rs4766578;rs10774625;rs3184504;rs7137828;rs597808;rs653178	0.296341768603673;0.290729518020502;0.190680872534901;0.0606220463288541;0.0523206113718195;0.0464643376556835;0.0363214422888731	0.965177	12:110558458_113273459	12:110490077_113093500	0.0305282	0.00311698	-0.0330775	0.00375992	0.0306424	0.00322648	-0.0347682	0.00389191
ENSG00000173064	ENSG00000167552	HECTD4	TUBA1A	4627	rs10774625	rs653178	4	1	1.1066e-32	2.714e-20	2.50919e-14	0.0596589	0.940341	9	rs653178;rs10774625;rs7137828;rs7310615;rs3184504;rs35350651;rs4766578;rs597808;rs3062379	0.206395714094281;0.123576445790111;0.111812757754495;0.103779605256452;0.0976544384411623;0.0847032072861063;0.083564403455789;0.0817815796523033;0.0692669676304193	0.959823	12:110558458_113273459	12:110423525_113280778	0.0305282	0.00311698	0.0364784	0.00373662	0.0298753	0.00315318	0.0382826	0.00380434
ENSG00000173064	ENSG00000167987	HECTD4	VPS37C	3450	rs10774625	rs653178	4	1	9.30166e-20	2.28129e-07	1.31593e-14	0.0303348	0.969665	8	rs10774625;rs35350651;rs4766578;rs3184504;rs653178;rs7310615;rs7137828;rs597808	0.263480968265716;0.193528951442924;0.191734983720237;0.0831489358464689;0.0754180565158279;0.0651415302550516;0.0580991549025107;0.0498088466255996	0.959823	12:110558458_113273459	12:110770776_112945626	0.0305282	0.00311698	0.0225129	0.00367187	0.0298753	0.00315318	0.0234963	0.00371931
ENSG00000173064	ENSG00000168026	HECTD4	TTC21A	3837	rs10774625	rs7310615	4	1	4.86198e-23	1.19243e-10	2.38917e-14	0.0567093	0.943291	9	rs7310615;rs3184504;rs653178;rs35350651;rs4766578;rs7137828;rs10774625;rs597808;rs10774624	0.19860231255278;0.141172031877098;0.136573266683837;0.102875370810937;0.102849119067895;0.098821908856564;0.0696925818659496;0.0686220251982744;0.0403482376039748	0.958768	12:110558458_113273459	12:110558458_112968391	0.0305282	0.00311698	0.0360454	0.00491554	0.0308797	0.00327632	0.0399655	0.00512576
ENSG00000173064	ENSG00000168062	HECTD4	BATF2	4757	rs10774625	rs7310615	4	1	2.48026e-92	6.083e-80	2.96923e-14	0.0709642	0.929036	7	rs7310615;rs7137828;rs597808;rs653178;rs35350651;rs4766578;rs3062379	0.59148067953227;0.152014675474054;0.0816650417272681;0.0448505826120844;0.0384458486149388;0.0380232637485769;0.0259841409678323	0.958768	12:110558458_113273459	12:110344727_113296659	0.0305282	0.00311698	-0.0760596	0.00425393	0.0308797	0.00327632	-0.0811981	0.00444257
ENSG00000173064	ENSG00000168209	HECTD4	DDIT4	3174	rs10774625	rs3062379	4	1	7.09763e-18	1.74074e-05	2.0391e-14	0.0481064	0.951876	9	rs35350651;rs4766578;rs10774625;rs3062379;rs10774624;rs7137828;rs597808;rs7310615;rs3184504	0.232387363949271;0.232355895582281;0.225678865232338;0.065206930489802;0.0600646893729268;0.0421202597329757;0.036033567153711;0.0359260513855268;0.0340303753299671	0.899765	12:110558458_113273459	12:110888786_112958205	0.0305282	0.00311698	-0.0308823	0.00547328	0.0310507	0.00337299	-0.0353133	0.00588238
ENSG00000173064	ENSG00000168394	HECTD4	TAP1	3702	rs10774625	rs3062379	4	1	6.44822e-34	1.58147e-21	7.72575e-15	0.0169819	0.983018	5	rs35350651;rs4766578;rs10774625;rs3062379;rs10774624	0.382368900640468;0.380382670950375;0.1567323028345;0.0251010442560683;0.0224826148028899	0.899765	12:110558458_113273459	12:110489480_112968391	0.0305282	0.00311698	-0.0379314	0.00368004	0.0310507	0.00337299	-0.0413009	0.00395277
ENSG00000173064	ENSG00000168646	HECTD4	AXIN2	1413	rs10774625	rs597808	4	1	4.15364e-17	9.1162e-05	7.45674e-15	0.0143947	0.985514	6	rs10774625;rs35350651;rs4766578;rs597808;rs7137828;rs653178	0.330881795177171;0.267232668280563;0.263810653518087;0.0396437876991921;0.0322600667100569;0.0275876183846019	0.965177	12:110558458_113273459	12:111036516_112034351	0.0305282	0.00311698	-0.0209921	0.00389506	0.0306424	0.00322648	-0.0220696	0.00402675
ENSG00000173064	ENSG00000168899	HECTD4	VAMP5	3519	rs10774625	rs7310615	4	1	4.54572e-23	1.11487e-10	7.31569e-15	0.0159741	0.984026	6	rs35350651;rs4766578;rs10774625;rs7310615;rs3184504;rs7137828	0.351706351096665;0.345790126131297;0.162869777766845;0.0539524902991597;0.0331056751084589;0.02135864741751	0.958768	12:110558458_113273459	12:110770776_112968391	0.0305282	0.00311698	-0.0307655	0.00401151	0.0308797	0.00327632	-0.0329161	0.00419467
ENSG00000173064	ENSG00000169554	HECTD4	ZEB2	3520	rs10774625	rs7137828	4	1	2.29e-23	5.61638e-11	1.04349e-14	0.0236395	0.97636	7	rs10774625;rs35350651;rs4766578;rs3184504;rs7137828;rs7310615;rs597808	0.265198967483991;0.235402170482115;0.233251739766999;0.0937783303686694;0.0516852806460597;0.0405059850500885;0.0377087745162344	0.967529	12:110558458_113273459	12:110770776_112968391	0.0305282	0.00311698	0.0203489	0.00266968	0.0306482	0.00322293	0.0213014	0.0027605
ENSG00000173064	ENSG00000169744	HECTD4	LDB2	3453	rs10774625	rs597808	4	1	1.38638e-24	3.40019e-12	8.84058e-15	0.0197215	0.980278	7	rs10774625;rs35350651;rs4766578;rs7137828;rs597808;rs3184504;rs653178	0.477616476083338;0.158333757926849;0.157619832763912;0.0654229026939421;0.055878721842663;0.0332985755564269;0.0282101880740618	0.965177	12:110558458_113273459	12:110770776_112945626	0.0305282	0.00311698	-0.0485165	0.00648614	0.0306424	0.00322648	-0.0502458	0.00665923
ENSG00000173064	ENSG00000170345	HECTD4	FOS	4614	rs10774625	rs7310615	4	1	1.72688e-38	4.23528e-26	1.98991e-14	0.0468977	0.953102	5	rs3184504;rs7310615;rs7137828;rs35350651;rs4766578	0.592386550703939;0.292328053365666;0.0254334048297568;0.0218389267874477;0.0214202927310878	0.958768	12:110558458_113273459	12:110423525_113197619	0.0305282	0.00311698	0.0422972	0.00386343	0.0308797	0.00327632	0.0461279	0.00402133
ENSG00000173064	ENSG00000170873	HECTD4	MTSS1	1694	rs10774625	rs7310615	4	1	3.93268e-18	8.88647e-06	6.80545e-15	0.0134047	0.986586	5	rs10774625;rs35350651;rs4766578;rs3184504;rs7310615	0.367191323202938;0.24559323510582;0.244167948431204;0.0583196980442007;0.0368136792768643	0.958768	12:110558458_113273459	12:110896089_112068180	0.0305282	0.00311698	0.0253451	0.0043382	0.0308797	0.00327632	0.0266517	0.00454813
ENSG00000173064	ENSG00000170876	HECTD4	TMEM43	4742	rs10774625	rs3184504	4	1	4.441e-32	1.08918e-19	6.66436e-15	0.0143735	0.985626	5	rs10774625;rs35350651;rs4766578;rs3184504;rs7310615	0.296372905410331;0.265850542194977;0.261533973061672;0.115409323535434;0.0307220218296596	0.960807	12:110558458_113273459	12:110489480_113280778	0.0305282	0.00311698	0.0324086	0.00325778	0.0299853	0.00314496	0.0325614	0.0032489
ENSG00000173064	ENSG00000171368	HECTD4	TPPP	3133	rs10774625	rs597808	4	1	1.06022e-21	2.60024e-09	8.02121e-15	0.0177079	0.982292	6	rs35350651;rs4766578;rs10774625;rs7137828;rs3184504;rs597808	0.287417575502402;0.286461691780189;0.251452247887399;0.0471903776842963;0.0436678648346636;0.0402349305395937	0.965177	12:110558458_113273459	12:110888786_112945626	0.0305282	0.00311698	0.0431935	0.00614586	0.0306424	0.00322648	0.0453068	0.00634695
ENSG00000173064	ENSG00000171408	HECTD4	PDE7B	3505	rs10774625	rs597808	4	1	4.06867e-19	9.97867e-07	1.63321e-14	0.0381317	0.961867	8	rs10774625;rs35350651;rs4766578;rs7137828;rs597808;rs7310615;rs3184504;rs653178	0.237036656864531;0.182319974145433;0.181434795958648;0.0954428959377497;0.0843514016987512;0.0816688155932855;0.0798634425746148;0.0375804336716463	0.965177	12:110558458_113273459	12:110770776_112968391	0.0305282	0.00311698	0.0393185	0.00639132	0.0306424	0.00322648	0.0424046	0.00661719
ENSG00000173064	ENSG00000171604	HECTD4	CXXC5	3134	rs10774625	rs3184504	4	1	1.05949e-19	2.59847e-07	9.26394e-15	0.0207619	0.979238	7	rs10774625;rs35350651;rs4766578;rs3184504;rs7310615;rs653178;rs7137828	0.387512406483588;0.166413255006952;0.165647531332074;0.148234896609922;0.0370680960029776;0.0363220478762889;0.0283273020924776	0.960807	12:110558458_113273459	12:110888786_112945626	0.0305282	0.00311698	-0.0264864	0.00410398	0.0299853	0.00314496	-0.026808	0.00408269
ENSG00000173064	ENSG00000171791	HECTD4	BCL2	4683	rs10774625	rs653178	4	1	1.63727e-38	4.0155e-26	7.92549e-15	0.0174727	0.982527	6	rs10774625;rs4766578;rs35350651;rs653178;rs7137828;rs3184504	0.323928716051701;0.254465703561466;0.252683173565735;0.0631236690351274;0.0321315042860904;0.030638547658247	0.959823	12:110558458_113273459	12:110558458_113225066	0.0305282	0.00311698	-0.0418785	0.0036864	0.0298753	0.00315318	-0.0426056	0.00372834
ENSG00000173064	ENSG00000171848	HECTD4	RRM2	1669	rs10774625	rs3062379	4	1	9.68986e-18	2.18957e-05	1.15446e-14	0.024135	0.975843	7	rs10774625;rs35350651;rs4766578;rs3184504;rs7310615;rs10774624;rs3062379	0.264830230337186;0.256905570534695;0.253733923492727;0.0614498773764757;0.0517103297162985;0.0336641017539197;0.0304077186730415	0.899765	12:110558458_113273459	12:110888786_112068180	0.0305282	0.00311698	0.0294065	0.00523334	0.0310507	0.00337299	0.032832	0.00564089
ENSG00000173064	ENSG00000171988	HECTD4	JMJD1C	4757	rs10774625	rs597808	4	1	1.36347e-39	3.34399e-27	1.16668e-14	0.026667	0.973333	7	rs4766578;rs35350651;rs10774625;rs597808;rs7137828;rs3184504;rs653178	0.236230382216024;0.236217023806842;0.221379948597441;0.0951204216625099;0.0925033115840908;0.0528664248543775;0.0339089141512126	0.965177	12:110558458_113273459	12:110489480_113280778	0.0305282	0.00311698	0.0234695	0.00238785	0.0306424	0.00322648	0.0246355	0.00246539
ENSG00000173064	ENSG00000172005	HECTD4	MAL	4758	rs10774625	rs10774624	4	1	9.17998e-40	2.25145e-27	2.62723e-14	0.0625595	0.937441	7	rs10774624;rs35350651;rs4766578;rs10774625;rs3062379;rs597808;rs7310615	0.29401125370309;0.224443262927097;0.224336751064632;0.100646710853953;0.0630370754910149;0.0311762331859621;0.0248858460704434	0.91561	12:110558458_113273459	12:110469075_113296659	0.0305282	0.00311698	-0.0348437	0.00298729	0.0309924	0.0033661	-0.0387805	0.00322552
ENSG00000173064	ENSG00000172116	HECTD4	CD8B	3450	rs10774625	rs4766578	4	1	7.16101e-26	1.75628e-13	4.94305e-15	0.0101434	0.989857	3	rs35350651;rs4766578;rs10774625	0.350812698642738;0.349312562334696;0.251159982324353	0.997438	12:110558458_113273459	12:110770776_112945626	0.0305282	0.00311698	0.0466042	0.00558085	0.0313985	0.00323234	0.0485927	0.00576468
ENSG00000173064	ENSG00000173171	HECTD4	MTX1	4159	rs10774625	rs7310615	4	1	4.05786e-25	9.95215e-13	2.26099e-14	0.0535593	0.946441	8	rs10774625;rs3184504;rs35350651;rs4766578;rs7310615;rs7137828;rs653178;rs597808	0.228798321055259;0.152931500363628;0.139171585054298;0.137872560767569;0.101373214817717;0.0985129030239095;0.0628124749857142;0.0525861897565577	0.958768	12:110558458_113273459	12:110770776_113227197	0.0305282	0.00311698	0.0318789	0.00400577	0.0308797	0.00327632	0.0339754	0.00416752
ENSG00000173064	ENSG00000173193	HECTD4	PARP14	3875	rs10774625	rs35350651	4	1	3.88255e-26	9.52221e-14	7.20167e-15	0.0156939	0.984306	6	rs35350651;rs4766578;rs10774625;rs3184504;rs7310615;rs7137828	0.305594731769855;0.303194319232365;0.243472523204467;0.0485638924741129;0.0340043681845228;0.0258642568144271	0.997439	12:110558458_113273459	12:110558458_112978848	0.0305282	0.00311698	-0.02861	0.00339773	0.0314006	0.00323233	-0.0297071	0.00350108
ENSG00000173064	ENSG00000173369	HECTD4	C1QB	1557	rs10774625	rs10774625	4	1	2.37789e-18	5.21886e-06	6.11983e-15	0.0114544	0.98854	4	rs10774625;rs35350651;rs4766578;rs3184504	0.409422793694848;0.261683386597796;0.258927619899143;0.0209357818641736	1	12:110558458_113273459	12:110896089_111972382	0.0305282	0.00311698	-0.0316172	0.00573473	0.0305282	0.00311698	-0.0316172	0.00573473
ENSG00000173064	ENSG00000173825	HECTD4	TIGD3	1805	rs10774625	rs597808	4	1	1.71718e-21	3.88145e-09	8.13013e-15	0.0164099	0.98359	6	rs10774625;rs35350651;rs4766578;rs653178;rs7137828;rs597808	0.376518546875002;0.226849519087305;0.225146766003334;0.0462836761652796;0.0460515614237721;0.0429186810498942	0.965177	12:110558458_113273459	12:110888786_112144736	0.0305282	0.00311698	0.0274261	0.00426695	0.0306424	0.00322648	0.0287163	0.00442206
ENSG00000173064	ENSG00000173868	HECTD4	PHOSPHO1	3274	rs10774625	rs10774624	4	1	3.87044e-22	9.49251e-10	1.26736e-14	0.0291411	0.970859	8	rs35350651;rs4766578;rs10774625;rs7310615;rs10774624;rs7137828;rs3184504;rs597808	0.257373325615101;0.256238919407958;0.228674548062648;0.0696314883558015;0.0508268522936366;0.050558062233064;0.028824599270904;0.0241698615646547	0.91561	12:110558458_113273459	12:110888786_112989821	0.0305282	0.00311698	0.018444	0.00323611	0.0309924	0.0033661	0.0205007	0.00347801
ENSG00000173064	ENSG00000174485	HECTD4	DENND4A	3490	rs10774625	rs597808	4	1	2.28626e-23	5.60719e-11	1.10554e-14	0.0251643	0.974836	7	rs10774625;rs35350651;rs4766578;rs3184504;rs597808;rs653178;rs7137828	0.374671814763288;0.160528978096276;0.15825428328808;0.0938058847522731;0.0782436644158121;0.0605414798791614;0.0549627540332502	0.965177	12:110558458_113273459	12:110770776_112958205	0.0305282	0.00311698	0.0243583	0.00317653	0.0306424	0.00322648	0.0256216	0.00328297
ENSG00000173064	ENSG00000174705	HECTD4	SH3PXD2B	2003	rs10774625	rs3062379	4	1	1.88695e-17	4.26385e-05	3.08466e-14	0.0678381	0.932119	9	rs3062379;rs10774625;rs35350651;rs4766578;rs10774624;rs7310615;rs3184504;rs7137828;rs653178	0.208087311199844;0.136398459044582;0.127347702194984;0.12675891448696;0.0960759360139907;0.0786036121124318;0.0669307934089446;0.0593402545373071;0.0523097540894585	0.899765	12:110558458_113273459	12:110782855_112068180	0.0305282	0.00311698	-0.0317322	0.00591908	0.0310507	0.00337299	-0.0383251	0.00635492
ENSG00000173064	ENSG00000174807	HECTD4	CD248	3520	rs10774625	rs7137828	4	1	4.79585e-32	1.17621e-19	1.47852e-14	0.0343304	0.96567	7	rs10774625;rs35350651;rs4766578;rs7137828;rs3184504;rs597808;rs653178	0.209782535605673;0.159136108430717;0.157687660935237;0.154460485121453;0.134513914237691;0.0910838545289657;0.0499494304486083	0.967529	12:110558458_113273459	12:110770776_112968391	0.0305282	0.00311698	0.0527054	0.00532153	0.0306482	0.00322293	0.0555116	0.00549051
ENSG00000173064	ENSG00000175073	HECTD4	VCPIP1	2727	rs10774625	rs3062379	4	1	2.12359e-19	5.20823e-07	4.03339e-14	0.0971157	0.902884	9	rs10774624;rs3062379;rs7310615;rs3184504;rs35350651;rs4766578;rs7137828;rs597808;rs10774625	0.255903682051798;0.239473172043166;0.16713327124611;0.0796408072305458;0.0695524273904304;0.0689632124950644;0.0354271988910122;0.0328760683178018;0.0325009275000977	0.899765	12:110558458_113273459	12:110770776_112613258	0.0305282	0.00311698	-0.0136243	0.00231883	0.0310507	0.00337299	-0.0167477	0.00248969
ENSG00000173064	ENSG00000175643	HECTD4	RMI2	2087	rs10774625	rs3062379	4	1	3.78035e-18	8.64966e-06	1.01964e-14	0.0213726	0.978619	7	rs10774625;rs35350651;rs4766578;rs10774624;rs3062379;rs7137828;rs653178	0.314679390606148;0.281516582116098;0.277365345556833;0.0269248162663351;0.0231230667817528;0.0160627559357955;0.0157447468417203	0.899765	12:110558458_113273459	12:110888786_112380043	0.0305282	0.00311698	0.0352642	0.00605855	0.0310507	0.00337299	0.0388109	0.00653623
ENSG00000173064	ENSG00000176014	HECTD4	TUBB6	1709	rs10774625	rs35350651	4	1	1.20831e-19	2.73036e-07	5.09318e-15	0.00952785	0.990472	4	rs35350651;rs4766578;rs10774625;rs3184504	0.34552662588031;0.342823379593113;0.253262640280035;0.0291598960164334	0.997439	12:110558458_113273459	12:110888786_112068180	0.0305282	0.00311698	0.0395948	0.00640241	0.0314006	0.00323233	0.0416404	0.00662985
ENSG00000173064	ENSG00000176083	HECTD4	ZNF683	3519	rs10774625	rs10774625	4	1	1.52597e-23	3.74254e-11	5.37168e-15	0.0111968	0.988803	5	rs10774625;rs4766578;rs35350651;rs7137828;rs597808	0.403579524185185;0.264996185676469;0.264823594196127;0.0151332515790567;0.0130926564544195	1	12:110558458_113273459	12:110770776_112968391	0.0305282	0.00311698	0.0431265	0.00559231	0.0305282	0.00311698	0.0431265	0.00559231
ENSG00000173064	ENSG00000176624	HECTD4	MEX3C	3203	rs10774625	rs3184504	4	1	3.61575e-19	8.86785e-07	1.2755e-14	0.0293411	0.970658	8	rs10774625;rs35350651;rs4766578;rs3184504;rs7310615;rs7137828;rs597808;rs653178	0.274286613509007;0.240306358069153;0.238433467396797;0.100804427742327;0.0343727219147063;0.0287456233433379;0.0210430242564927;0.0195048976191434	0.960807	12:110558458_113273459	12:110888786_112968391	0.0305282	0.00311698	-0.0148525	0.00252842	0.0299853	0.00314496	-0.015188	0.00253424
ENSG00000173064	ENSG00000176834	HECTD4	VSIG10	4623	rs10774625	rs597808	4	1	3.36178e-43	8.24497e-31	2.127e-14	0.0502665	0.949733	8	rs3184504;rs7137828;rs597808;rs7310615;rs653178;rs35350651;rs4766578;rs10774625	0.347290852671607;0.169185572830284;0.144201051085119;0.0919515451309129;0.0805831913876495;0.0569438464003985;0.056924567006398;0.0516184046285124	0.965177	12:110558458_113273459	12:110428738_113199701	0.0305282	0.00311698	-0.0793911	0.00654783	0.0306424	0.00322648	-0.0840498	0.00676549
ENSG00000173064	ENSG00000176871	HECTD4	WSB2	4559	rs10774625	rs7310615	4	1	7.99105e-34	1.95985e-21	1.61051e-14	0.0375738	0.962426	7	rs3184504;rs7310615;rs35350651;rs4766578;rs10774625;rs7137828;rs597808	0.274221949092924;0.162052751154348;0.150170691090856;0.149448174826293;0.0899164515393718;0.0872231461376384;0.0465379813730783	0.958768	12:110558458_113273459	12:110662822_113225066	0.0305282	0.00311698	-0.0446986	0.00429404	0.0308797	0.00327632	-0.0480045	0.00448505
ENSG00000173064	ENSG00000177191	HECTD4	B3GNT8	1614	rs10774625	rs10774624	4	1	7.14415e-18	1.56796e-05	7.51593e-15	0.0145247	0.98546	6	rs10774625;rs35350651;rs4766578;rs3184504;rs7310615;rs10774624	0.303615799731282;0.2966253262538;0.28960454693361;0.026627798419583;0.0218976095641614;0.0216562124172682	0.91561	12:110558458_113273459	12:110888786_111994905	0.0305282	0.00311698	-0.0186861	0.00332195	0.0309924	0.0033661	-0.020427	0.00358576
ENSG00000173064	ENSG00000177374	HECTD4	HIC1	1582	rs10774625	rs10774624	4	1	1.60841e-17	3.53007e-05	1.4939e-14	0.0308491	0.969116	7	rs10774625;rs35350651;rs4766578;rs10774624;rs3184504;rs7310615;rs3062379	0.270255954964376;0.23468459782149;0.232519357797323;0.10748837847808;0.0523213747925307;0.0339697188439839;0.0242581575243849	0.91561	12:110558458_113273459	12:110888786_111972382	0.0305282	0.00311698	-0.0311633	0.00563764	0.0309924	0.0033661	-0.0356376	0.00602912
ENSG00000173064	ENSG00000178904	HECTD4	DPY19L3	1381	rs10774625	rs10774624	4	1	1.08184e-16	0.000237437	1.73491e-14	0.0361496	0.963613	9	rs35350651;rs4766578;rs10774625;rs3184504;rs7310615;rs10774624;rs597808;rs7137828;rs653178	0.21793060160047;0.214566221959888;0.139142778586103;0.125758704899328;0.0966487858246682;0.0791114105965702;0.0331182787035094;0.0330245786007232;0.0311583338563923	0.91561	12:110558458_113273459	12:110896089_111895856	0.0305282	0.00311698	-0.0193687	0.00385698	0.0309924	0.0033661	-0.0229935	0.00417305
ENSG00000173064	ENSG00000179604	HECTD4	CDC42EP4	3174	rs10774625	rs3184504	4	1	2.11684e-21	5.19169e-09	3.31097e-14	0.0793624	0.920638	8	rs3184504;rs653178;rs10774625;rs35350651;rs4766578;rs7310615;rs7137828;rs597808	0.34352831939391;0.150851265739469;0.127548283659154;0.0869672694597632;0.0865633762175911;0.0865228997182732;0.0462290863866727;0.0354781252830888	0.960807	12:110558458_113273459	12:110888786_112958205	0.0305282	0.00311698	0.0259087	0.00427647	0.0299853	0.00314496	0.0274339	0.00424464
ENSG00000173064	ENSG00000179639	HECTD4	FCER1A	1719	rs10774625	rs653178	4	1	2.29589e-17	5.1879e-05	1.27077e-14	0.0267686	0.97318	7	rs10774625;rs35350651;rs4766578;rs653178;rs3184504;rs597808;rs7137828	0.352074904679424;0.167191126699801;0.165845765921579;0.103678679134256;0.0572236663525432;0.0564199794601236;0.0512578778215634	0.959823	12:110558458_113273459	12:110888786_112068180	0.0305282	0.00311698	0.0310032	0.00562536	0.0298753	0.00315318	0.032453	0.00566684
ENSG00000173064	ENSG00000179833	HECTD4	SERTAD2	4758	rs10774625	rs597808	4	1	9.19134e-33	2.25424e-20	2.23572e-14	0.0529384	0.947062	9	rs7137828;rs3184504;rs597808;rs35350651;rs4766578;rs7310615;rs653178;rs10774625;rs3062379	0.159209701739966;0.139153629633051;0.130657626635488;0.126768472795039;0.126048241074286;0.109816475035139;0.0957574377320902;0.0586221051939593;0.0277470652005966	0.965177	12:110558458_113273459	12:110344727_113296659	0.0305282	0.00311698	0.0391617	0.00403914	0.0306424	0.00322648	0.0418525	0.00416954
ENSG00000173064	ENSG00000179918	HECTD4	SEPHS2	2244	rs10774625	rs3184504	4	1	1.59711e-20	3.61752e-08	1.03588e-14	0.0215061	0.978494	7	rs35350651;rs4766578;rs10774625;rs3184504;rs7310615;rs7137828;rs597808	0.27232525792178;0.269883911054278;0.156043397591403;0.152042821742747;0.0566867920827564;0.0354866592975927;0.0275063321165545	0.960807	12:110558458_113273459	12:110770776_112261736	0.0305282	0.00311698	-0.0289425	0.00438013	0.0299853	0.00314496	-0.0299307	0.00436417
ENSG00000173064	ENSG00000182158	HECTD4	CREB3L2	1718	rs10774625	rs7310615	4	1	7.1819e-18	1.62286e-05	8.94991e-15	0.0182602	0.981724	6	rs10774625;rs35350651;rs4766578;rs3184504;rs7310615;rs653178	0.335942704648911;0.218700275205656;0.217294836152388;0.10338700842689;0.0622101055919864;0.0176147506912308	0.958768	12:110558458_113273459	12:110888786_112068180	0.0305282	0.00311698	-0.0212282	0.00371245	0.0308797	0.00327632	-0.0227246	0.00388752
ENSG00000173064	ENSG00000182568	HECTD4	SATB1	1413	rs10774625	rs653178	4	1	3.07407e-22	6.58736e-10	1.50574e-14	0.0303269	0.969673	8	rs35350651;rs4766578;rs10774625;rs3184504;rs653178;rs7137828;rs7310615;rs597808	0.192377603681327;0.190823698248134;0.176362349578412;0.123922556673898;0.116587349633716;0.0650150618015543;0.0591755324975195;0.0414645610643837	0.959823	12:110558458_113273459	12:110862858_111861321	0.0305282	0.00311698	0.0137826	0.002699	0.0298753	0.00315318	0.0148306	0.00273622
ENSG00000173064	ENSG00000182606	HECTD4	TRAK1	1719	rs10774625	rs10774624	4	1	3.46123e-18	7.82115e-06	1.02889e-14	0.021292	0.9787	7	rs35350651;rs4766578;rs10774625;rs3184504;rs10774624;rs3062379;rs7310615	0.289131498192361;0.28477831955642;0.245419351934405;0.0455182841481859;0.0397440898637545;0.0265884727516609;0.0225103400425629	0.91561	12:110558458_113273459	12:110888786_112068180	0.0305282	0.00311698	0.0210136	0.00372133	0.0309924	0.0033661	0.0233238	0.00398203
ENSG00000173064	ENSG00000182718	HECTD4	ANXA2	3837	rs10774625	rs7310615	4	1	1.92067e-32	4.71056e-20	2.22214e-14	0.0526045	0.947395	6	rs3184504;rs7310615;rs35350651;rs4766578;rs7137828;rs597808	0.44688129728517;0.411905549268814;0.0286832254063567;0.0285080688304372;0.0201049275682491;0.0190283639335658	0.958768	12:110558458_113273459	12:110423525_112968391	0.0305282	0.00311698	0.0276123	0.0029378	0.0308797	0.00327632	0.0306804	0.00307577
ENSG00000173064	ENSG00000183690	HECTD4	EFHC2	3203	rs10774625	rs653178	4	1	4.17109e-21	1.02299e-08	1.39763e-14	0.0323425	0.967657	8	rs10774625;rs35350651;rs4766578;rs653178;rs3184504;rs7137828;rs597808;rs7310615	0.238889750653857;0.210210423479417;0.207412126507446;0.0910185610088248;0.0691318206303508;0.0590083218853929;0.0578702941857848;0.0493005727510505	0.959823	12:110558458_113273459	12:110888786_112968391	0.0305282	0.00311698	0.0342329	0.00497989	0.0298753	0.00315318	0.03565	0.00503284
ENSG00000173064	ENSG00000183691	HECTD4	NOG	1718	rs10774625	rs7137828	4	1	3.09957e-22	7.00392e-10	1.14374e-14	0.0238923	0.976108	7	rs10774625;rs4766578;rs35350651;rs7137828;rs3184504;rs597808;rs653178	0.304960177591792;0.186214946884246;0.186050798323635;0.106036568179199;0.0809248678141624;0.0557280337164739;0.0416482591542826	0.967529	12:110558458_113273459	12:110888786_112068180	0.0305282	0.00311698	0.0240976	0.00405603	0.0306482	0.00322293	0.0256729	0.00419042
ENSG00000173064	ENSG00000183696	HECTD4	UPP1	3837	rs10774625	rs653178	4	1	1.87672e-35	4.60278e-23	1.56629e-14	0.0364873	0.963513	9	rs4766578;rs35350651;rs10774625;rs653178;rs7310615;rs597808;rs7137828;rs3184504;rs3062379	0.242702768727747;0.239667590946778;0.132094536090136;0.0945324039007698;0.0773741232221974;0.063984416665091;0.0554898789090045;0.042142636574678;0.0268981944501984	0.959823	12:110558458_113273459	12:110489480_112968391	0.0305282	0.00311698	-0.0426312	0.0040105	0.0298753	0.00315318	-0.0440263	0.00406748
ENSG00000173064	ENSG00000184979	HECTD4	USP18	1696	rs10774625	rs7310615	4	1	1.43991e-18	3.25369e-06	1.66747e-14	0.0357505	0.964246	8	rs3184504;rs10774625;rs7310615;rs35350651;rs4766578;rs653178;rs7137828;rs597808	0.201580330828394;0.153866312013406;0.152117365536959;0.147817115839865;0.147206006068555;0.0715954289687622;0.0607474408849266;0.0378938143568275	0.958768	12:110558458_113273459	12:110876485_112068180	0.0305282	0.00311698	0.033671	0.00574392	0.0308797	0.00327632	0.0375891	0.00599792
ENSG00000173064	ENSG00000185347	HECTD4	TEDC1	3706	rs10774625	rs653178	4	1	6.13442e-25	1.50451e-12	9.69807e-15	0.0218288	0.978171	7	rs10774625;rs35350651;rs4766578;rs653178;rs7137828;rs7310615;rs597808	0.28669905552672;0.2412171238403;0.240644195760068;0.0735404169145467;0.0525742690025423;0.0426340496590258;0.0312793606289462	0.959823	12:110558458_113273459	12:110662822_112968391	0.0305282	0.00311698	0.03151	0.00388988	0.0298753	0.00315318	0.032484	0.00394745
ENSG00000173064	ENSG00000185507	HECTD4	IRF7	1782	rs10774625	rs7310615	4	1	6.82604e-18	1.54293e-05	1.71818e-14	0.036911	0.963074	8	rs10774625;rs3184504;rs35350651;rs4766578;rs7310615;rs653178;rs7137828;rs597808	0.175830527699096;0.175630412189253;0.147811804094045;0.145875868964431;0.107213283593338;0.0784534141298288;0.0664656908488944;0.0660924143798712	0.958768	12:110558458_113273459	12:110888786_112121575	0.0305282	0.00311698	0.0184147	0.00328485	0.0308797	0.00327632	0.0203506	0.00342256
ENSG00000173064	ENSG00000185669	HECTD4	SNAI3	1719	rs10774625	rs3062379	4	1	1.40991e-18	3.18589e-06	1.69833e-14	0.0364491	0.963548	9	rs10774625;rs35350651;rs4766578;rs7137828;rs10774624;rs3062379;rs653178;rs597808;rs7310615	0.245869317520391;0.202181230848356;0.200259085218989;0.0667646519740036;0.0587639027091293;0.0565698914916464;0.0519950770505547;0.0480651409529507;0.0398501747665474	0.899765	12:110558458_113273459	12:110888786_112068180	0.0305282	0.00311698	-0.0272592	0.00458351	0.0310507	0.00337299	-0.0307929	0.00492512
ENSG00000173064	ENSG00000185697	HECTD4	MYBL1	4762	rs10774625	rs7310615	4	1	2.02681e-55	4.97087e-43	2.18663e-14	0.051732	0.948268	7	rs3184504;rs7310615;rs7137828;rs597808;rs653178;rs35350651;rs4766578	0.345051354723993;0.256971943786799;0.143533843984481;0.0682826944557169;0.06140091127119;0.0518694388646761;0.0514509423333078	0.958768	12:110558458_113273459	12:110423525_113296659	0.0305282	0.00311698	-0.0400553	0.00281956	0.0308797	0.00327632	-0.0429897	0.00295477
ENSG00000173064	ENSG00000186088	HECTD4	GSAP	3176	rs10774625	rs3184504	4	1	4.44309e-21	1.0897e-08	2.06593e-14	0.0487657	0.951234	8	rs3184504;rs10774625;rs35350651;rs4766578;rs7137828;rs653178;rs597808;rs7310615	0.262609220365209;0.181100909056494;0.134638288406249;0.134040597488619;0.0713921495633075;0.0706382335972388;0.06053297419283;0.0494105459000818	0.960807	12:110558458_113273459	12:110888786_112958205	0.0305282	0.00311698	-0.0266223	0.00426523	0.0299853	0.00314496	-0.0280175	0.00427179
ENSG00000173064	ENSG00000186480	HECTD4	INSIG1	1540	rs10774625	rs653178	4	1	3.56918e-17	8.06509e-05	1.01171e-14	0.0209029	0.979016	7	rs10774625;rs35350651;rs4766578;rs3184504;rs653178;rs7137828;rs597808	0.353028825862397;0.182808004723663;0.181966611149404;0.0895385500615587;0.0839979307668629;0.0431270824750897;0.0355650463731767	0.959823	12:110558458_113273459	12:110946926_112068180	0.0305282	0.00311698	0.0263372	0.00485073	0.0298753	0.00315318	0.0272979	0.00486667
ENSG00000173064	ENSG00000187554	HECTD4	TLR5	3808	rs10774625	rs7310615	4	1	1.23697e-24	3.03375e-12	2.24588e-14	0.053188	0.946812	9	rs3184504;rs7310615;rs10774625;rs7137828;rs653178;rs597808;rs35350651;rs4766578;rs3062379	0.284133388536964;0.206831499619749;0.124678548823372;0.109685701650022;0.0800654391383993;0.0497402444784529;0.0461799293152955;0.046021836976412;0.037360817326258	0.958768	12:110558458_113273459	12:110423525_112958205	0.0305282	0.00311698	-0.0277845	0.00402389	0.0308797	0.00327632	-0.0306518	0.00422464
ENSG00000173064	ENSG00000188157	HECTD4	AGRN	1718	rs10774625	rs3184504	4	1	4.51982e-20	1.02132e-07	1.23513e-14	0.0259615	0.974038	7	rs3184504;rs10774625;rs35350651;rs4766578;rs7310615;rs7137828;rs597808	0.204077343008179;0.196849455358137;0.19309653298824;0.190138002389964;0.0937204578702089;0.0560885694499205;0.0351924498205998	0.960807	12:110558458_113273459	12:110888786_112068180	0.0305282	0.00311698	0.0303296	0.00468009	0.0299853	0.00314496	0.0312948	0.00463936
ENSG00000173064	ENSG00000188820	HECTD4	CALHM6	4369	rs10774625	rs10774624	4	1	2.91515e-21	7.1496e-09	1.96056e-14	0.0461764	0.953824	7	rs10774625;rs35350651;rs4766578;rs10774624;rs3062379;rs3184504;rs7310615	0.272065582977414;0.201435169996995;0.199824966456236;0.142577038518983;0.0919454781381243;0.0391365551901579;0.0249822010196648	0.91561	12:110558458_113273459	12:110770776_113227197	0.0305282	0.00311698	-0.0350476	0.00504699	0.0309924	0.0033661	-0.0397169	0.00544944
ENSG00000173064	ENSG00000188895	HECTD4	MSL1	1720	rs10774625	rs3184504	4	1	7.85628e-21	1.77524e-08	1.66217e-14	0.0356304	0.96437	8	rs3184504;rs10774625;rs35350651;rs4766578;rs7310615;rs7137828;rs653178;rs597808	0.271863212825577;0.141572274715833;0.133240998467125;0.1319171500071;0.117730673657268;0.0692890516809732;0.0631270312603235;0.0424701202287771	0.960807	12:110558458_113273459	12:110888786_112068180	0.0305282	0.00311698	0.0126946	0.00226027	0.0299853	0.00314496	0.01349	0.00225334
ENSG00000173064	ENSG00000188906	HECTD4	LRRK2	3284	rs10774625	rs3062379	4	1	4.78985e-19	1.17474e-06	1.53566e-14	0.0357346	0.964264	9	rs10774625;rs35350651;rs4766578;rs3184504;rs597808;rs7310615;rs7137828;rs3062379;rs653178	0.208196119437637;0.197756412320218;0.195499069497968;0.109717254604138;0.0668956835173447;0.0668436075231419;0.0646407692296502;0.0364691766056901;0.0336866417370589	0.899765	12:110558458_113273459	12:110770776_112902332	0.0305282	0.00311698	-0.0164359	0.00261805	0.0310507	0.00337299	-0.018346	0.00280842
ENSG00000173064	ENSG00000189013	HECTD4	KIR2DL4	3243	rs10774625	rs7310615	4	1	3.5947e-24	8.12942e-12	9.01783e-15	0.0184307	0.981569	6	rs35350651;rs4766578;rs10774625;rs7310615;rs3184504;rs7137828	0.31419855679899;0.311973712969553;0.192327919967468;0.0563656842216756;0.0498910973362874;0.0264275494551795	0.958768	12:110558458_113273459	12:110770776_112968391	0.0305282	0.00311698	-0.0669862	0.0088956	0.0308797	0.00327632	-0.0712876	0.0092819
ENSG00000173064	ENSG00000189319	HECTD4	FAM53B	1528	rs10774625	rs10774624	4	1	1.35441e-18	2.9726e-06	1.69066e-14	0.0351761	0.964821	8	rs10774625;rs35350651;rs4766578;rs3184504;rs7310615;rs10774624;rs3062379;rs597808	0.222604930400029;0.186842122291877;0.185358601100944;0.129155352932357;0.095992764051495;0.07836720096577;0.047510348047924;0.0195438172529	0.91561	12:110558458_113273459	12:110888786_111945073	0.0305282	0.00311698	0.0181576	0.00341629	0.0309924	0.0033661	0.0207009	0.00366945
ENSG00000173064	ENSG00000189430	HECTD4	NCR1	3173	rs10774625	rs597808	4	1	4.40639e-19	1.08069e-06	7.91484e-15	0.0174465	0.982552	7	rs10774625;rs4766578;rs35350651;rs597808;rs7137828;rs653178;rs3184504	0.393759945156411;0.23059478917087;0.229692940862643;0.034821657355621;0.0330436422416501;0.0276699114441669;0.0239114023427806	0.965177	12:110558458_113273459	12:110888786_112958205	0.0305282	0.00311698	-0.0311044	0.00499548	0.0306424	0.00322648	-0.0322982	0.00516328
ENSG00000173064	ENSG00000196083	HECTD4	IL1RAP	2067	rs10774625	rs10774624	4	1	6.40516e-20	1.4478e-07	2.06226e-14	0.0447041	0.955296	8	rs10774625;rs10774624;rs35350651;rs4766578;rs7137828;rs597808;rs3184504;rs3062379	0.24518600073889;0.184273323069248;0.181312062477222;0.179453473850918;0.0457820538631646;0.0428127904008863;0.0405982344773191;0.039169292578585	0.91561	12:110558458_113273459	12:110782855_112121575	0.0305282	0.00311698	0.022863	0.0036264	0.0309924	0.0033661	0.0262611	0.00390673
ENSG00000173064	ENSG00000196139	HECTD4	AKR1C3	3519	rs10774625	rs3184504	4	1	1.11156e-22	2.72617e-10	1.34532e-14	0.0310568	0.968943	6	rs3184504;rs10774625;rs35350651;rs4766578;rs7310615;rs7137828	0.479748528697644;0.16795458560099;0.10376126102528;0.103736389926357;0.0673205169327735;0.0305325394549269	0.960807	12:110558458_113273459	12:110770776_112968391	0.0305282	0.00311698	-0.0380653	0.0051832	0.0299853	0.00314496	-0.0398986	0.00517311
ENSG00000173064	ENSG00000196549	HECTD4	MME	4422	rs10774625	rs597808	4	1	3.64001e-31	8.92736e-19	7.50001e-15	0.0164271	0.983573	6	rs35350651;rs4766578;rs10774625;rs597808;rs7137828;rs653178	0.324490497155836;0.318847293031571;0.232770768863593;0.0443931616678849;0.029122078740756;0.0218705927633903	0.965177	12:110558458_113273459	12:110445991_113110354	0.0305282	0.00311698	-0.0338222	0.00350029	0.0306424	0.00322648	-0.0352281	0.0036086
ENSG00000173064	ENSG00000196628	HECTD4	TCF4	3134	rs10774625	rs653178	4	1	2.67555e-20	6.56196e-08	2.51163e-14	0.0597189	0.940281	8	rs653178;rs597808;rs7137828;rs3184504;rs35350651;rs4766578;rs10774625;rs7310615	0.266563272194713;0.157030351247232;0.138336817285102;0.118362670418917;0.0836333472497781;0.0834059351244154;0.0788416810615526;0.0576526852230379	0.959823	12:110558458_113273459	12:110888786_112945626	0.0305282	0.00311698	0.0235992	0.00389053	0.0298753	0.00315318	0.026103	0.00394071
ENSG00000173064	ENSG00000196781	HECTD4	TLE1	1693	rs10774625	rs4766578	4	1	6.91566e-18	1.56269e-05	6.10135e-15	0.0118106	0.988174	5	rs10774625;rs4766578;rs35350651;rs3184504;rs7310615	0.351811794497289;0.274396454103277;0.273722516796979;0.0354915906892623;0.0188894411363129	0.997438	12:110558458_113273459	12:110896089_112068180	0.0305282	0.00311698	-0.0293543	0.00511891	0.0313985	0.00323234	-0.0303836	0.00528664
ENSG00000173064	ENSG00000196872	HECTD4	CRACDL	4758	rs10774625	rs597808	4	1	7.22872e-35	1.77289e-22	2.48765e-14	0.0591295	0.940871	5	rs3184504;rs7137828;rs597808;rs653178;rs7310615	0.332233760832621;0.196940429436182;0.19290757858019;0.169570903831393;0.0671906987983697	0.965177	12:110558458_113273459	12:110489480_113296659	0.0305282	0.00311698	0.0538184	0.00524142	0.0306424	0.00322648	0.0582755	0.005405
ENSG00000173064	ENSG00000196975	HECTD4	ANXA4	1795	rs10774625	rs7310615	4	1	2.06663e-18	4.681e-06	9.35264e-15	0.0192225	0.980773	6	rs35350651;rs4766578;rs10774625;rs3184504;rs7310615;rs7137828	0.260142389849935;0.256322290978763;0.247949889288823;0.105855880457979;0.0543467868285016;0.0354449288160447	0.958768	12:110558458_113273459	12:110927520_112261736	0.0305282	0.00311698	0.0231456	0.00397423	0.0308797	0.00327632	0.02484	0.00415655
ENSG00000173064	ENSG00000197122	HECTD4	SRC	1585	rs10774625	rs653178	4	1	4.17338e-20	9.43036e-08	2.03693e-14	0.0441156	0.955884	8	rs653178;rs3184504;rs10774625;rs35350651;rs4766578;rs7137828;rs597808;rs7310615	0.256040449890953;0.184788221267052;0.141354869847222;0.0882199618392345;0.0874968615882755;0.0873621833975805;0.0781907856313518;0.056418140883761	0.959823	12:110558458_113273459	12:110927520_112068180	0.0305282	0.00311698	-0.0202846	0.00384231	0.0298753	0.00315318	-0.0223451	0.00388264
ENSG00000173064	ENSG00000197635	HECTD4	DPP4	3525	rs10774625	rs3062379	4	1	2.67065e-23	6.54993e-11	2.64402e-14	0.0629722	0.937028	10	rs3184504;rs597808;rs653178;rs7137828;rs4766578;rs35350651;rs7310615;rs10774625;rs3062379;rs10774624	0.161768057700842;0.12926357607334;0.124675281268953;0.102346219265785;0.0883324346227969;0.0880442748677;0.0853248204910512;0.0803856751864167;0.0740812031875725;0.0651750063281766	0.899765	12:110558458_113273459	12:110766226_112968391	0.0305282	0.00311698	-0.0308504	0.004036	0.0310507	0.00337299	-0.0352264	0.00434834
ENSG00000173064	ENSG00000197646	HECTD4	PDCD1LG2	3747	rs10774625	rs653178	4	1	1.82229e-20	4.46928e-08	2.5217e-14	0.0599661	0.940034	8	rs653178;rs7137828;rs7310615;rs597808;rs3184504;rs35350651;rs4766578;rs10774625	0.207570764365708;0.167052031384815;0.150595339010375;0.14388566594057;0.126962458764151;0.0634536737820937;0.0622944585514137;0.0560558279400046	0.959823	12:110558458_113273459	12:110770776_113072232	0.0305282	0.00311698	-0.0494697	0.00708537	0.0298753	0.00315318	-0.0546568	0.00725095
ENSG00000173064	ENSG00000197747	HECTD4	S100A10	4758	rs10774625	rs7310615	4	1	2.59299e-70	6.35946e-58	2.52122e-14	0.0599543	0.940046	5	rs7310615;rs3184504;rs35350651;rs4766578;rs7137828	0.686727566034869;0.184804308531853;0.0369012635238654;0.0365772317015324;0.0309251899309691	0.958768	12:110558458_113273459	12:110261411_113296659	0.0305282	0.00311698	0.0563999	0.00354082	0.0308797	0.00327632	0.0607586	0.00371081
ENSG00000173064	ENSG00000197852	HECTD4	INKA2	4758	rs10774625	rs10774625	4	1	1.63328e-32	4.00573e-20	4.38861e-15	0.0087809	0.991219	3	rs10774625;rs35350651;rs4766578	0.471014448112296;0.244731221520861;0.242048505618264	1	12:110558458_113273459	12:110490077_113280778	0.0305282	0.00311698	0.0285479	0.00296439	0.0305282	0.00311698	0.0285479	0.00296439
ENSG00000173064	ENSG00000197971	HECTD4	MBP	1586	rs10774625	rs597808	4	1	2.77361e-20	6.26738e-08	1.50436e-14	0.0320573	0.967943	8	rs10774625;rs3184504;rs35350651;rs4766578;rs653178;rs597808;rs7137828;rs7310615	0.24296011593591;0.146407391863508;0.138425700693192;0.137515445080575;0.101820751347393;0.0892173126287429;0.0891526077979364;0.0484740425416842	0.965177	12:110558458_113273459	12:110927520_112068180	0.0305282	0.00311698	0.0156682	0.00291553	0.0306424	0.00322648	0.0170087	0.00302286
ENSG00000173064	ENSG00000198019	HECTD4	FCGR1B	4386	rs10774625	rs7310615	4	1	3.741e-41	9.17504e-29	1.74618e-14	0.0409079	0.959092	6	rs3184504;rs7310615;rs35350651;rs4766578;rs10774625;rs7137828	0.321936598184826;0.266031014840024;0.12355291321042;0.122351110674771;0.0772295571216378;0.0448410093368234	0.958768	12:110558458_113273459	12:110423525_113199701	0.0305282	0.00311698	-0.0530096	0.00505956	0.0308797	0.00327632	-0.0570854	0.00529812
ENSG00000173064	ENSG00000198216	HECTD4	CACNA1E	4470	rs10774625	rs10774624	4	1	4.76954e-27	1.16976e-14	3.24043e-14	0.0776288	0.922371	8	rs10774624;rs3062379;rs10774625;rs7310615;rs35350651;rs4766578;rs3184504;rs7137828	0.233684294480371;0.159912263966839;0.130003452703011;0.123606346330765;0.107962539382894;0.107475771740429;0.0683562524208859;0.0451024112334149	0.91561	12:110558458_113273459	12:110632364_113167090	0.0305282	0.00311698	-0.039887	0.00464484	0.0309924	0.0033661	-0.0449004	0.00498558
ENSG00000173064	ENSG00000198286	HECTD4	CARD11	1401	rs10774625	rs7310615	4	1	3.08135e-17	6.76279e-05	8.80062e-15	0.01735	0.982582	7	rs10774625;rs4766578;rs35350651;rs3184504;rs7310615;rs7137828;rs597808	0.286341578400579;0.246845025557864;0.245922036335251;0.0860909214027201;0.0472467196713907;0.0325680115001614;0.0246217864469135	0.958768	12:110558458_113273459	12:110927520_111945073	0.0305282	0.00311698	-0.0161798	0.00298611	0.0308797	0.00327632	-0.017243	0.00311725
ENSG00000173064	ENSG00000198574	HECTD4	SH2D1B	3519	rs10774625	rs3184504	4	1	2.16471e-23	5.30909e-11	1.03416e-14	0.0234102	0.97659	7	rs10774625;rs35350651;rs4766578;rs3184504;rs7310615;rs597808;rs7137828	0.344599535496477;0.170239476354871;0.170074578069235;0.144093625147125;0.0636742071130656;0.0449480037544844;0.0403170290184179	0.960807	12:110558458_113273459	12:110770776_112968391	0.0305282	0.00311698	-0.0386325	0.00504038	0.0299853	0.00314496	-0.0391346	0.00503628
ENSG00000173064	ENSG00000198833	HECTD4	UBE2J1	3519	rs10774625	rs3184504	4	1	6.13394e-21	1.50439e-08	1.58731e-14	0.0370037	0.962996	8	rs10774625;rs3184504;rs35350651;rs4766578;rs653178;rs7137828;rs7310615;rs597808	0.234940836889128;0.219387347938476;0.154076699201057;0.153913386730904;0.0614254126959474;0.0530692280886821;0.0471352207900343;0.0453458281714698	0.960807	12:110558458_113273459	12:110770776_112968391	0.0305282	0.00311698	0.0308306	0.00444888	0.0299853	0.00314496	0.0318746	0.00444896
ENSG00000173064	ENSG00000203804	HECTD4	ADAMTSL4-AS1	3503	rs10774625	rs3062379	4	1	2.52067e-23	6.18209e-11	3.11984e-14	0.0746653	0.925335	9	rs7310615;rs3062379;rs3184504;rs35350651;rs4766578;rs10774624;rs7137828;rs10774625;rs597808	0.174446524831943;0.165043077517613;0.117910036830403;0.1178108775609;0.116982919998935;0.0881562840940271;0.0814296849217836;0.0676128971331501;0.037089695881982	0.899765	12:110558458_113273459	12:110770776_112968391	0.0305282	0.00311698	0.0338637	0.00456581	0.0310507	0.00337299	0.0387483	0.00486255
ENSG00000173064	ENSG00000204131	HECTD4	NHSL2	4627	rs10774625	rs3184504	4	1	1.62868e-37	3.99444e-25	1.8758e-14	0.0440935	0.955907	7	rs3184504;rs597808;rs7137828;rs35350651;rs4766578;rs7310615;rs10774625	0.563566243959192;0.138292991451303;0.0895581168154772;0.0543936001518605;0.0540319656033741;0.0397076261304871;0.0311181745147804	0.960807	12:110558458_113273459	12:110489480_113280778	0.0305282	0.00311698	0.029778	0.00331292	0.0299853	0.00314496	0.0313037	0.00331333
ENSG00000173064	ENSG00000204482	HECTD4	LST1	1558	rs10774625	rs7310615	4	1	2.21199e-16	0.00049999	1.29992e-14	0.0274389	0.972061	7	rs35350651;rs4766578;rs10774625;rs3184504;rs7310615;rs7137828;rs597808	0.231373804572361;0.229582828662233;0.21549340121693;0.103251177662673;0.0664428698367817;0.0622144920128146;0.048269130225815	0.958768	12:110558458_113273459	12:110927520_112094240	0.0305282	0.00311698	-0.0171797	0.00308616	0.0308797	0.00327632	-0.0188798	0.00324137
ENSG00000173064	ENSG00000204713	HECTD4	TRIM27	1805	rs10774625	rs35350651	4	1	1.45757e-18	3.29465e-06	6.40953e-15	0.0125129	0.987484	6	rs10774625;rs35350651;rs4766578;rs3184504;rs7137828;rs597808	0.308783395097695;0.29622522978467;0.292826559825061;0.0269858937772176;0.0221383436564529;0.0219366264041676	0.997439	12:110558458_113273459	12:110888786_112144736	0.0305282	0.00311698	0.0310799	0.00501084	0.0314006	0.00323233	0.0324257	0.00518421
ENSG00000173064	ENSG00000205220	HECTD4	PSMB10	3712	rs10774625	rs3184504	4	1	7.51552e-26	1.84323e-13	1.00548e-14	0.0227055	0.977294	6	rs35350651;rs4766578;rs10774625;rs3184504;rs7310615;rs10774624	0.237631341119251;0.233665301604638;0.206642141744375;0.201072419293964;0.0607526646770234;0.018479167798789	0.960807	12:110558458_113273459	12:110662822_112968391	0.0305282	0.00311698	-0.0237138	0.00285041	0.0299853	0.00314496	-0.0242004	0.00284102
ENSG00000173064	ENSG00000205302	HECTD4	SNX2	4291	rs10774625	rs3184504	4	1	7.63123e-33	1.87161e-20	8.4806e-15	0.0188369	0.981163	7	rs35350651;rs4766578;rs10774625;rs3184504;rs7137828;rs7310615;rs653178	0.308476474099354;0.302556998440873;0.147995641257477;0.124457918138583;0.0335840653820386;0.0300756055513008;0.0288855208596373	0.960807	12:110558458_113273459	12:110608391_113095080	0.0305282	0.00311698	0.0301943	0.00301312	0.0299853	0.00314496	0.0306114	0.00300944
ENSG00000173064	ENSG00000205476	HECTD4	CCDC85C	1357	rs10774625	rs3184504	4	1	8.44803e-17	0.000185413	1.55159e-14	0.0321181	0.967696	8	rs3184504;rs10774625;rs35350651;rs4766578;rs653178;rs7137828;rs597808;rs7310615	0.228776207130655;0.16524735222571;0.155851307273102;0.153936602003087;0.0755954876453301;0.0732658068238743;0.0659170424571387;0.0635507681921429	0.960807	12:110558458_113273459	12:110946926_111945073	0.0305282	0.00311698	-0.0240476	0.00470736	0.0299853	0.00314496	-0.0257469	0.00468182
ENSG00000173064	ENSG00000206190	HECTD4	ATP10A	1335	rs10774625	rs35350651	4	1	2.03977e-17	4.4768e-05	5.83582e-15	0.0108299	0.989125	5	rs35350651;rs4766578;rs10774625;rs653178;rs597808	0.328916236731494;0.324292096098135;0.277204909280065;0.0195375538761211;0.0130588630300191	0.997439	12:110558458_113273459	12:110967666_111972382	0.0305282	0.00311698	0.0266649	0.00485546	0.0314006	0.00323233	0.0280313	0.00502171
ENSG00000173064	ENSG00000206344	HECTD4	HCG27	2943	rs10774625	rs597808	4	1	9.97784e-21	2.44713e-08	1.62e-14	0.0378072	0.962193	8	rs10774625;rs35350651;rs4766578;rs7137828;rs597808;rs3184504;rs7310615;rs653178	0.191952355477206;0.18241809982593;0.180214271281289;0.115468049910766;0.0923856583512973;0.0893085843532677;0.0725513921087859;0.0569816525657104	0.965177	12:110558458_113273459	12:110888842_112958205	0.0305282	0.00311698	0.0285903	0.00426148	0.0306424	0.00322648	0.0307869	0.00440546
ENSG00000173064	ENSG00000206560	HECTD4	ANKRD28	4758	rs10774625	rs7310615	4	1	2.76207e-30	6.77415e-18	1.8215e-14	0.042759	0.957241	8	rs3184504;rs7310615;rs35350651;rs4766578;rs10774625;rs7137828;rs597808;rs3062379	0.289577905812226;0.185302152584625;0.127803240173027;0.126088813127513;0.097212785928197;0.0865174564836889;0.0367050997430616;0.0194595348034961	0.958768	12:110558458_113273459	12:110489480_113296659	0.0305282	0.00311698	0.0437161	0.0046516	0.0308797	0.00327632	0.0473556	0.00487161
ENSG00000173064	ENSG00000206561	HECTD4	COLQ	4758	rs10774625	rs7310615	4	1	8.49668e-68	2.08386e-55	2.61361e-14	0.062225	0.937775	4	rs7310615;rs3184504;rs7137828;rs597808	0.688258276910792;0.207700467337139;0.0277360802677155;0.0274247431539276	0.958768	12:110558458_113273459	12:110362361_113280778	0.0305282	0.00311698	-0.0939421	0.00587065	0.0308797	0.00327632	-0.101051	0.0061498
ENSG00000173064	ENSG00000213085	HECTD4	CFAP45	4722	rs10774625	rs7310615	4	1	1.66223e-30	4.07674e-18	9.43232e-15	0.0211757	0.978824	6	rs10774625;rs35350651;rs4766578;rs3184504;rs7310615;rs7137828	0.260848015036188;0.246691005907753;0.243850829865933;0.0917092182441843;0.08082677038265;0.0352949673155761	0.958768	12:110558458_113273459	12:110489480_113245316	0.0305282	0.00311698	0.0529952	0.00580567	0.0308797	0.00327632	0.0563978	0.00609507
ENSG00000173064	ENSG00000213145	HECTD4	CRIP1	3271	rs10774625	rs3062379	4	1	9.94935e-27	2.44014e-14	3.39072e-14	0.0813221	0.918678	9	rs3062379;rs7310615;rs10774624;rs10774625;rs35350651;rs4766578;rs597808;rs7137828;rs3184504	0.192246731570919;0.163786670847179;0.16320711931724;0.0988398222907046;0.094034816441141;0.0929754172784723;0.0681063902954898;0.0565747142354764;0.0499531869021339	0.899765	12:110558458_113273459	12:110770776_112968391	0.0305282	0.00311698	0.037529	0.00445778	0.0310507	0.00337299	0.0423061	0.00476486
ENSG00000173064	ENSG00000213445	HECTD4	SIPA1	3519	rs10774625	rs597808	4	1	6.50258e-25	1.5948e-12	1.62576e-14	0.0379486	0.962051	7	rs35350651;rs4766578;rs597808;rs10774625;rs653178;rs7137828;rs7310615	0.211002897289032;0.206135163180714;0.139372262493749;0.13401170662035;0.11692657928618;0.0780966562858079;0.0716999761645259	0.965177	12:110558458_113273459	12:110770776_112968391	0.0305282	0.00311698	-0.0197333	0.00250188	0.0306424	0.00322648	-0.0212874	0.00259033
ENSG00000173064	ENSG00000213689	HECTD4	TREX1	3244	rs10774625	rs10774624	4	1	5.39222e-21	1.21945e-08	9.13552e-15	0.0186974	0.981303	7	rs35350651;rs4766578;rs10774625;rs10774624;rs653178;rs597808;rs7137828	0.296019462007006;0.291532421035676;0.275484400708532;0.0297738595268411;0.0244250343482749;0.0220727483020518;0.01917308667594	0.91561	12:110558458_113273459	12:110770776_112968391	0.0305282	0.00311698	0.0394991	0.00569772	0.0309924	0.0033661	0.0430536	0.00610719
ENSG00000173064	ENSG00000214944	HECTD4	ARHGEF28	1639	rs10774625	rs3184504	4	1	3.53931e-18	8.00013e-06	1.54536e-14	0.0329967	0.966995	8	rs10774625;rs3184504;rs35350651;rs4766578;rs7310615;rs597808;rs653178;rs7137828	0.205691554617236;0.203391768193906;0.13889845369176;0.137851734339062;0.083158346737446;0.0794012984031426;0.0739408261378039;0.073255590133568	0.960807	12:110558458_113273459	12:110927520_112121575	0.0305282	0.00311698	0.0353965	0.00615116	0.0299853	0.00314496	0.0370043	0.00612168
ENSG00000173064	ENSG00000216588	HECTD4	IGSF23	1587	rs10774625	rs35350651	4	1	2.81033e-19	6.35035e-07	6.48177e-15	0.0126718	0.987328	5	rs35350651;rs4766578;rs10774625;rs3184504;rs7137828	0.311396503278073;0.307755266189416;0.259898642524099;0.0423022943439745;0.0335283012560966	0.997439	12:110558458_113273459	12:110927520_112069052	0.0305282	0.00311698	0.0460816	0.00796257	0.0314006	0.00323233	0.0479338	0.00817915
ENSG00000173064	ENSG00000225492	HECTD4	GBP1P1	3096	rs10774625	rs35350651	4	1	5.76837e-21	1.41473e-08	4.24592e-15	0.00843025	0.99157	3	rs35350651;rs4766578;rs10774625	0.341175112570483;0.33792583393752;0.297387874142955	0.997439	12:110558458_113273459	12:110888786_112968391	0.0305282	0.00311698	-0.0465952	0.00686275	0.0314006	0.00323233	-0.0485245	0.0070761
ENSG00000173064	ENSG00000225783	HECTD4	MIAT	1412	rs10774625	rs7137828	4	1	4.38817e-17	9.63095e-05	1.01193e-14	0.0202501	0.979654	7	rs10774625;rs35350651;rs4766578;rs3184504;rs7137828;rs7310615;rs653178	0.257599886670067;0.24099494267979;0.238767336804176;0.0830408961276846;0.0528298814866987;0.0431164599145053;0.0397619656819997	0.967529	12:110558458_113273459	12:110995777_112034351	0.0305282	0.00311698	0.0216095	0.00405493	0.0306482	0.00322293	0.0229572	0.00419296
ENSG00000173064	ENSG00000227507	HECTD4	LTB	3392	rs10774625	rs35350651	4	1	2.04799e-27	5.02282e-15	6.53562e-15	0.0140571	0.985943	5	rs35350651;rs4766578;rs10774625;rs3184504;rs7137828	0.31339835468449;0.309662589551526;0.247657929385122;0.0468136831605202;0.0352056591065157	0.997439	12:110558458_113273459	12:110770776_112968391	0.0305282	0.00311698	-0.0298837	0.0034077	0.0314006	0.00323233	-0.0310794	0.00351871
ENSG00000173064	ENSG00000229124	HECTD4	VIM-AS1	1852	rs10774625	rs7310615	4	1	1.56513e-17	3.35075e-05	1.71654e-14	0.0348188	0.965148	7	rs3184504;rs35350651;rs4766578;rs7310615;rs10774625;rs7137828;rs597808	0.207903578842148;0.172767151012892;0.170011773642813;0.149188013776975;0.144098404525026;0.0752046532364766;0.0317977456356488	0.958768	12:110558458_113273459	12:110770776_112068180	0.0305282	0.00311698	0.0302787	0.00559351	0.0308797	0.00327632	0.0340993	0.00581947
ENSG00000173064	ENSG00000230124	HECTD4	ACBD6	2196	rs10774625	rs3062379	4	1	6.24833e-19	1.53244e-06	1.17904e-14	0.0269705	0.973028	7	rs35350651;rs4766578;rs10774625;rs10774624;rs7310615;rs3184504;rs3062379	0.271648790790843;0.268807275964611;0.251903352709296;0.0427635644672447;0.0417466706588457;0.0406393051106461;0.0389085524188572	0.899765	12:110558458_113273459	12:110888842_112613258	0.0305282	0.00311698	-0.0378526	0.0062136	0.0310507	0.00337299	-0.0417727	0.00660376
ENSG00000173064	ENSG00000233730	HECTD4	LINC01765	4349	rs10774625	rs653178	4	1	3.26046e-31	7.99648e-19	1.92449e-14	0.0452898	0.95471	8	rs653178;rs3184504;rs10774625;rs7310615;rs35350651;rs4766578;rs7137828;rs597808	0.191880710396667;0.170835719845669;0.117492018415539;0.115452814003634;0.113126308611957;0.112123114321694;0.0964881673979921;0.0721408789995348	0.959823	12:110558458_113273459	12:110770776_113280778	0.0305282	0.00311698	0.0712626	0.0073891	0.0298753	0.00315318	0.0752249	0.00756564
ENSG00000173064	ENSG00000235162	HECTD4	C12orf75	1585	rs10774625	rs4766578	4	1	6.67869e-18	1.50915e-05	6.41412e-15	0.0125187	0.987466	5	rs10774625;rs35350651;rs4766578;rs3184504;rs7137828	0.298212691347808;0.292356918134328;0.292086209583534;0.047049457503238;0.0214959937310368	0.997438	12:110558458_113273459	12:110927520_112068180	0.0305282	0.00311698	0.0254786	0.00446146	0.0313985	0.00323234	0.0265481	0.00460538
ENSG00000173064	ENSG00000235505	HECTD4	CASP4LP	2001	rs10774625	rs597808	4	1	1.17409e-17	2.65303e-05	1.44622e-14	0.0307411	0.969232	8	rs10774625;rs35350651;rs4766578;rs653178;rs7137828;rs597808;rs10774624;rs3184504	0.267912709679854;0.221892364557192;0.221502950986166;0.0682239923244361;0.061041744309541;0.055449791395214;0.035506531391661;0.0324644934777051	0.965177	12:110558458_113273459	12:110770776_112068180	0.0305282	0.00311698	-0.0289869	0.00521219	0.0306424	0.00322648	-0.0310473	0.00540128
ENSG00000173064	ENSG00000235532	HECTD4	LINC00402	1689	rs10774625	rs597808	4	1	4.78112e-18	1.08036e-05	1.08092e-14	0.0224699	0.977519	7	rs10774625;rs35350651;rs4766578;rs3184504;rs7137828;rs653178;rs597808	0.278335065986313;0.220594505091086;0.217873930489397;0.0810787200661093;0.0588533328267903;0.0580746309911198;0.0513822294813643	0.965177	12:110558458_113273459	12:110888786_112068180	0.0305282	0.00311698	-0.0302119	0.00526829	0.0306424	0.00322648	-0.0322131	0.00546374
ENSG00000173064	ENSG00000249662	HECTD4	LINC02218	1664	rs10774625	rs10774624	4	1	4.0331e-17	8.85164e-05	2.55442e-14	0.0541717	0.94574	7	rs35350651;rs4766578;rs10774625;rs10774624;rs3062379;rs7310615;rs3184504	0.268295887821628;0.265336618595282;0.159792120047308;0.131611681497373;0.0957481566473781;0.0278652788387574;0.0160131295351299	0.91561	12:110558458_113273459	12:110770776_111895856	0.0305282	0.00311698	0.0315228	0.00600907	0.0309924	0.0033661	0.0371335	0.00642442
ENSG00000173064	ENSG00000254789	HECTD4		1546	rs10774625	rs10774625	4	1	4.84783e-19	1.03786e-06	6.36677e-15	0.0116538	0.988345	6	rs10774625;rs35350651;rs4766578;rs3184504;rs7137828;rs597808	0.376024198192342;0.251319554706254;0.249639210646398;0.0488652789306359;0.021378033148078;0.0210009370720912	1	12:110558458_113273459	12:110888842_112068180	0.0305282	0.00311698	-0.0468905	0.00755804	0.0305282	0.00311698	-0.0468905	0.00755804
ENSG00000173064	ENSG00000256039	HECTD4	LINC02446	4251	rs10774625	rs653178	4	1	1.34452e-33	2.88381e-21	1.28264e-14	0.025562	0.974438	7	rs4766578;rs35350651;rs10774625;rs653178;rs7137828;rs597808;rs3184504	0.227755470514944;0.226799454628584;0.202366104883647;0.133046571179852;0.0791938874117255;0.0757313590703324;0.0373232709384027	0.959823	12:110558458_113273459	12:110489480_113199701	0.0305282	0.00311698	0.0811151	0.0079066	0.0298753	0.00315318	0.0845645	0.00809042
ENSG00000173064	ENSG00000257335	HECTD4	MGAM	1585	rs10774625	rs597808	4	1	1.82751e-17	4.12953e-05	1.00506e-14	0.0207524	0.979206	7	rs10774625;rs35350651;rs4766578;rs3184504;rs597808;rs7137828;rs7310615	0.265838535736102;0.250389108651901;0.247869185908915;0.0654604870056617;0.0528395368782792;0.0497195520524096;0.0354611261388207	0.965177	12:110558458_113273459	12:110927520_112068180	0.0305282	0.00311698	-0.0173513	0.00315331	0.0306424	0.00322648	-0.0184663	0.00324842
ENSG00000173064	ENSG00000260401	HECTD4		2911	rs10774625	rs653178	4	1	1.14268e-21	2.45088e-09	1.15561e-14	0.0228319	0.977168	7	rs10774625;rs35350651;rs4766578;rs653178;rs3184504;rs7310615;rs7137828	0.336516311970343;0.176923473700956;0.174993221119576;0.139052334279335;0.060475718099053;0.0529125916719447;0.0308591105479609	0.959823	12:110558458_113273459	12:110888842_112968391	0.0305282	0.00311698	-0.044749	0.0067947	0.0298753	0.00315318	-0.0472452	0.00693883
ENSG00000173064	ENSG00000260943	HECTD4	LINC02555	2909	rs10774625	rs3062379	4	1	1.27268e-17	3.12133e-05	1.58235e-14	0.0368819	0.963087	9	rs35350651;rs4766578;rs10774625;rs7137828;rs597808;rs3184504;rs7310615;rs3062379;rs653178	0.283926971102184;0.278380030434165;0.172689520375698;0.0541095167729529;0.0427406084865064;0.040758422387679;0.0384543678285771;0.0293977889296243;0.0277626981584237	0.899765	12:110558458_113273459	12:110888786_112891176	0.0305282	0.00311698	-0.0325993	0.00594247	0.0310507	0.00337299	-0.0371355	0.00644379
ENSG00000173064	ENSG00000267364	HECTD4		1540	rs10774625	rs7310615	4	1	4.83567e-19	1.03526e-06	2.43977e-14	0.0503332	0.949666	9	rs7310615;rs3184504;rs35350651;rs4766578;rs7137828;rs653178;rs597808;rs10774625;rs3062379	0.173488719120809;0.15340033259322;0.108606608717503;0.107430294986394;0.103994033555566;0.0898697853069617;0.0883152828542021;0.0748694947412447;0.065900570219377	0.958768	12:110558458_113273459	12:110888842_112068180	0.0305282	0.00311698	0.0347204	0.00688679	0.0308797	0.00327632	0.0398928	0.00716843
ENSG00000173065	ENSG00000068796	FAM222B	KIF2A	2029	rs9892942	rs371016664	1	1	1.88359e-104	1.60779e-09	1.80154e-96	0.152079	0.847921	3	rs9892942;rs34901720;rs35357029	0.496987031810806;0.307643530102574;0.179135948246724	0.833592	17:27797579_29808085	17:28243351_29369353	-0.115398	0.00561081	0.022949	0.00321598	-0.100708	0.00600113	0.0259454	0.00341718
ENSG00000173065	ENSG00000086232	FAM222B	EIF2AK1	2048	rs9892942	rs6803	1	1	1.77372e-101	1.514e-06	2.03386e-96	0.17195	0.828049	3	rs9892942;rs34901720;rs35357029	0.556397870285956;0.280018830446091;0.15373511664571	0.866956	17:27797579_29808085	17:28243351_29378445	-0.115398	0.00561081	-0.0222329	0.00362566	0.0961179	0.00551026	0.0221455	0.00354813
ENSG00000173065	ENSG00000100614	FAM222B	PPM1A	2041	rs9892942	rs61081382	1	1	1.04146e-101	8.88968e-07	2.32498e-96	0.196848	0.803151	3	rs34901720;rs9892942;rs35357029	0.401350452361403;0.375391946868585;0.212117228174471	0.830269	17:27797579_29808085	17:28243351_29375582	-0.115398	0.00561081	-0.0202149	0.00330417	-0.0952155	0.00563095	-0.021021	0.00331166
ENSG00000173065	ENSG00000106327	FAM222B	TFR2	2583	rs9892942	rs35033748	1	1	1.5739e-130	1.34345e-35	7.85282e-97	0.0651601	0.93484	3	rs9892942;rs34901720;rs35357029	0.596536789491016;0.226129153359484;0.174397436639054	0.98759	17:27797579_29808085	17:28001638_29508551	-0.115398	0.00561081	0.0755641	0.00574638	-0.108682	0.00558576	0.0757878	0.00571879
ENSG00000173065	ENSG00000118689	FAM222B	FOXO3	2029	rs9892942	rs12325788	1	1	1.12339e-101	9.58899e-07	1.98268e-96	0.167572	0.832427	3	rs9892942;rs34901720;rs35357029	0.494934138162975;0.354205219928514;0.14183113704951	0.892327	17:27797579_29808085	17:28243351_29369353	-0.115398	0.00561081	-0.0250064	0.00406102	-0.0971151	0.00564128	-0.0258647	0.00407421
ENSG00000173065	ENSG00000125148	FAM222B	MT2A	2340	rs9892942	rs11650788	1	1	1.12124e-105	9.57064e-11	1.03553e-96	0.086563	0.913437	3	rs9892942;rs34901720;rs35357029	0.498963438258695;0.260865174532645;0.204151671596437	0.986502	17:27797579_29808085	17:28243351_29496014	-0.115398	0.00561081	-0.0387656	0.00513724	-0.116334	0.0056992	-0.0402547	0.00519562
ENSG00000173065	ENSG00000135924	FAM222B	DNAJB2	2591	rs9892942	rs11650788	1	1	1.49314e-148	1.27451e-53	9.62063e-97	0.0802799	0.91972	4	rs9892942;rs35357029;rs34901720;rs11650788	0.581941683140403;0.207882543494945;0.142353551146447;0.0677961743007939	0.986502	17:27797579_29808085	17:28001638_29513229	-0.115398	0.00561081	0.0582623	0.00364086	-0.116334	0.0056992	0.0593449	0.00367969
ENSG00000173065	ENSG00000143727	FAM222B	ACP1	2709	rs9892942	rs1162522911	1	1	1.2694e-118	1.08353e-23	1.11651e-96	0.0934892	0.906511	3	rs9892942;rs34901720;rs35357029	0.77528400906011;0.164241647562354;0.0381670136006256	0.945336	17:27797579_29808085	17:28048441_29635375	-0.115398	0.00561081	0.0492218	0.00445647	-0.116991	0.00582091	0.0520279	0.0046115
ENSG00000173065	ENSG00000145741	FAM222B	BTF3	2014	rs9892942	rs34299509	1	1	1.75214e-100	1.49559e-05	7.51722e-97	0.0622898	0.937695	3	rs9892942;rs34901720;rs35357029	0.580283030417828;0.27357804224045;0.14017645642313	0.826132	17:27797579_29808085	17:28251133_29365721	-0.115398	0.00561081	0.0204616	0.00356805	0.0933313	0.00560148	-0.0210238	0.00354629
ENSG00000173065	ENSG00000147454	FAM222B	SLC25A37	2529	rs9892942	rs9895443	1	1	5.85811e-126	5.00034e-31	2.34389e-96	0.198466	0.801534	3	rs9892942;rs34901720;rs35357029	0.542525158749068;0.282161890935637;0.156263437000063	0.871159	17:27797579_29808085	17:28048441_29513229	-0.115398	0.00561081	-0.0443095	0.00360317	0.0952341	0.00548609	0.0438396	0.00349685
ENSG00000173065	ENSG00000154114	FAM222B	TBCEL	2340	rs9892942	rs1184950041	1	1	2.10513e-104	1.79689e-09	1.8656e-96	0.157559	0.842441	3	rs9892942;rs34901720;rs35357029	0.580611432366485;0.245866164200905;0.17100025448629	0.864338	17:27797579_29808085	17:28243351_29496014	-0.115398	0.00561081	0.0375747	0.00525541	-0.0977709	0.00575852	0.0396721	0.00539069
ENSG00000173065	ENSG00000165949	FAM222B	IFI27	2034	rs9892942	rs9892942	1	1	5.16575e-103	4.40936e-08	2.56996e-97	0.0199766	0.980023	3	rs9892942;rs34901720;rs35357029	0.52486816163812;0.278983199042263;0.189720839833611	1	17:27797579_29808085	17:28243351_29378445	-0.115398	0.00561081	-0.0420848	0.00629531	-0.115398	0.00561081	-0.0420848	0.00629531
ENSG00000173065	ENSG00000167815	FAM222B	PRDX2	1990	rs9892942	rs12938360	1	1	1.53524e-100	1.31044e-05	1.53652e-96	0.129412	0.870575	3	rs9892942;rs34901720;rs35357029	0.539151067500639;0.315990890304854;0.141709225966247	0.884601	17:27797579_29808085	17:28245826_29362101	-0.115398	0.00561081	0.0283818	0.00495532	-0.0987702	0.0057568	0.0297685	0.005098
ENSG00000173065	ENSG00000183111	FAM222B	ARHGEF37	2575	rs9892942	rs35033748	1	1	1.11831e-136	9.54562e-42	1.85774e-97	0.013885	0.986115	3	rs9892942;rs34901720;rs35357029	0.584735632736044;0.24146284272024;0.164750401097858	0.98759	17:27797579_29808085	17:28001638_29508551	-0.115398	0.00561081	0.0878689	0.00623023	-0.108682	0.00558576	0.087704	0.00620134
ENSG00000173065	ENSG00000188175	FAM222B	HEPACAM2	2012	rs9892942	rs9892942	1	1	9.18385e-101	7.83912e-06	2.24235e-97	0.0171745	0.982818	3	rs9892942;rs34901720;rs35357029	0.600209836875357;0.239338575134419;0.158031940330216	1	17:27797579_29808085	17:28251133_29365721	-0.115398	0.00561081	0.0407899	0.00681437	-0.115398	0.00561081	0.0407899	0.00681437
ENSG00000173065	ENSG00000196517	FAM222B	SLC6A9	2079	rs9892942	rs66697867	1	1	1.17392e-104	1.00203e-09	8.46345e-97	0.0703827	0.929617	3	rs9892942;rs34901720;rs35357029	0.47511980775631;0.299347468215108;0.220683809196502	0.927783	17:27797579_29808085	17:28219456_29378445	-0.115398	0.00561081	0.0383251	0.00525497	-0.0986684	0.00565885	0.0393434	0.00526268
ENSG00000173065	ENSG00000198336	FAM222B	MYL4	2931	rs9892942	rs35033748	1	1	2.27466e-198	1.9416e-103	4.60827e-97	0.0374099	0.96259	3	rs9892942;rs34901720;rs35357029	0.667467874270904;0.193635867252115;0.123046388599362	0.98759	17:27797579_29808085	17:27940561_29698931	-0.115398	0.00561081	0.108956	0.00493929	-0.108682	0.00558576	0.108962	0.00491459
ENSG00000173065	ENSG00000206177	FAM222B	HBM	2164	rs9892942	rs11650788	1	1	1.99531e-104	1.70315e-09	4.76536e-97	0.0387535	0.961246	3	rs9892942;rs34901720;rs35357029	0.539621293616595;0.278486578084775;0.164266795314309	0.986502	17:27797579_29808085	17:28085798_29378445	-0.115398	0.00561081	0.035551	0.00502166	-0.116334	0.0056992	0.036416	0.00506943
ENSG00000173065	ENSG00000213866	FAM222B	YBX1P10	2208	rs9892942	rs1162522911	1	1	2.32307e-111	1.98292e-16	1.10339e-96	0.0923677	0.907632	3	rs9892942;rs34901720;rs35357029	0.433849678906245;0.322932043641549;0.225966332059361	0.945336	17:27797579_29808085	17:28061936_29496014	-0.115398	0.00561081	0.0754958	0.0082509	-0.116991	0.00582091	0.0790857	0.00846399
ENSG00000173065	ENSG00000224861	FAM222B	YBX1P1	2335	rs9892942	rs12948165	1	1	1.19522e-113	1.02021e-18	1.29958e-96	0.109148	0.890852	3	rs9892942;rs34901720;rs35357029	0.45981739869877;0.351759606123796;0.166406854515303	0.841811	17:27797579_29808085	17:28061936_29499564	-0.115398	0.00561081	0.0740853	0.00764335	-0.0961425	0.00570807	0.0761901	0.00776224
ENSG00000173065	ENSG00000253986	FAM222B		2045	rs9892942	rs11650788	1	1	2.13085e-104	1.81884e-09	4.28937e-97	0.0346824	0.965318	3	rs9892942;rs34901720;rs35357029	0.543124754808287;0.284718592204878;0.161307558745699	0.986502	17:27797579_29808085	17:28243351_29378752	-0.115398	0.00561081	0.0696972	0.0099409	-0.116334	0.0056992	0.0705215	0.0100086
ENSG00000173068	ENSG00000004399	BNC2	PLXND1	4573	rs12350739	rs11445081	1	1	0	3.88357e-09	0	0.178289	0.821711	1	rs12350739	1	0.881141	9:15978473_17987748	9:16346209_17419015	0.299205	0.00547575	-0.0280976	0.00394205	0.2961	0.00546665	-0.0303997	0.00393614
ENSG00000173068	ENSG00000099139	BNC2	PCSK5	4562	rs12350739	rs10738466	1	1	0	4.18054e-07	0	0.0280805	0.971919	1	rs12350739	1	0.866773	9:15978473_17987748	9:16347525_17413716	0.299205	0.00547575	0.0316348	0.00500198	0.282183	0.00522939	0.0314686	0.00484772
ENSG00000173068	ENSG00000100321	BNC2	SYNGR1	4624	rs12350739	rs12350739	1	1	0	1.76272e-23	0	0.00218781	0.997812	1	rs12350739	1	1	9:15978473_17987748	9:16336960_17426188	0.299205	0.00547575	-0.0606717	0.00562029	0.299205	0.00547575	-0.0606717	0.00562029
ENSG00000173068	ENSG00000100450	BNC2	GZMH	4632	rs12350739	rs12350739	1	1	0	3.47515e-23	0	0.00039025	0.99961	1	rs12350739	1	1	9:15978473_17987748	9:16336960_17429097	0.299205	0.00547575	-0.038259	0.0035651	0.299205	0.00547575	-0.038259	0.0035651
ENSG00000173068	ENSG00000101004	BNC2	NINL	4526	rs12350739	rs11445081	1	1	0	7.06504e-07	0	0.0335873	0.966412	1	rs12350739	1	0.881141	9:15978473_17987748	9:16349137_17413716	0.299205	0.00547575	0.041317	0.00662366	0.2961	0.00546665	0.042084	0.00660838
ENSG00000173068	ENSG00000107317	BNC2	PTGDS	4551	rs12350739	rs12350739	1	1	0	5.63231e-23	0	0.00242532	0.997575	1	rs12350739	1	1	9:15978473_17987748	9:16336960_17421233	0.299205	0.00547575	0.0696735	0.00649529	0.299205	0.00547575	0.0696735	0.00649529
ENSG00000173068	ENSG00000115523	BNC2	GNLY	4497	rs12350739	rs11445081	1	1	0	1.6687e-06	0	0.133791	0.866208	1	rs12350739	1	0.881141	9:15978473_17987748	9:16363462_17413716	0.299205	0.00547575	-0.0284402	0.00467988	0.2961	0.00546665	-0.0315768	0.00466815
ENSG00000173068	ENSG00000126264	BNC2	HCST	4689	rs12350739	rs2153271	1	1	0	6.37871e-20	0	0.0496024	0.950398	1	rs12350739	1	0.862937	9:15978473_17987748	9:16336960_17453933	0.299205	0.00547575	-0.0282272	0.00282435	0.273518	0.00513618	-0.0272731	0.00266851
ENSG00000173068	ENSG00000140859	BNC2	KIFC3	4537	rs12350739	rs35194519	1	1	0	0.000120145	0	0.187231	0.812649	1	rs12350739	1	0.883176	9:15978473_17987748	9:16349137_17409014	0.299205	0.00547575	0.0222146	0.00420083	0.28357	0.0052272	0.0231824	0.0040396
ENSG00000173068	ENSG00000142784	BNC2	WDTC1	4534	rs12350739	rs149066576	1	1	0	1.40657e-05	0	0.0434521	0.956534	1	rs12350739	1	0.846284	9:15978473_17987748	9:16356321_17413716	0.299205	0.00547575	-0.0168134	0.00293869	0.283944	0.00532778	-0.0170547	0.00286782
ENSG00000173068	ENSG00000149557	BNC2	FEZ1	4556	rs12350739	rs12350739	1	1	0	5.21773e-08	0	0.00249415	0.997506	1	rs12350739	1	1	9:15978473_17987748	9:16349137_17413716	0.299205	0.00547575	0.0344764	0.00517872	0.299205	0.00547575	0.0344764	0.00517872
ENSG00000173068	ENSG00000150687	BNC2	PRSS23	4544	rs12350739	rs10810650	1	1	0	9.7366e-06	0	0.0414768	0.958513	1	rs12350739	1	0.865271	9:15978473_17987748	9:16349137_17410833	0.299205	0.00547575	0.0231975	0.00400808	0.278599	0.00522811	0.0223192	0.00379516
ENSG00000173068	ENSG00000151208	BNC2	DLG5	4547	rs12350739	rs149066576	1	1	0	3.90782e-05	0	0.035355	0.964606	1	rs12350739	1	0.846284	9:15978473_17987748	9:16349137_17413716	0.299205	0.00547575	-0.0279353	0.00504649	0.283944	0.00532778	-0.0281465	0.00491815
ENSG00000173068	ENSG00000153563	BNC2	CD8A	4568	rs12350739	rs761420167	1	1	0	6.48889e-10	0	0.0248323	0.975168	1	rs12350739	1	0.872953	9:15978473_17987748	9:16346209_17414825	0.299205	0.00547575	-0.0342041	0.00462057	0.285225	0.00530877	-0.0338989	0.00451143
ENSG00000173068	ENSG00000163453	BNC2	IGFBP7	4494	rs12350739	rs11445081	1	1	0	1.81042e-06	0	0.0186511	0.981347	1	rs12350739	1	0.881141	9:15978473_17987748	9:16356321_17414825	0.299205	0.00547575	0.0327704	0.00538669	0.2961	0.00546665	0.0332571	0.00538381
ENSG00000173068	ENSG00000167123	BNC2	CERCAM	4568	rs12350739	rs35148237	1	1	0	3.27246e-13	0	0.0170382	0.982962	1	rs12350739	1	0.870801	9:15978473_17987748	9:16346209_17414825	0.299205	0.00547575	0.0482036	0.00581639	0.280894	0.00525627	0.0463204	0.00555592
ENSG00000173068	ENSG00000180644	BNC2	PRF1	4556	rs12350739	rs11445081	1	1	0	2.22125e-06	0	0.0939407	0.906057	1	rs12350739	1	0.881141	9:15978473_17987748	9:16349137_17413716	0.299205	0.00547575	-0.0168826	0.00279737	0.2961	0.00546665	-0.0179043	0.00279751
ENSG00000173068	ENSG00000181847	BNC2	TIGIT	4579	rs12350739	rs11445081	1	1	0	5.56635e-12	0	0.00699637	0.993004	1	rs12350739	1	0.881141	9:15978473_17987748	9:16349137_17426188	0.299205	0.00547575	-0.040184	0.00505655	0.2961	0.00546665	-0.0408465	0.00504047
ENSG00000173068	ENSG00000185198	BNC2	PRSS57	4556	rs12350739	rs12350739	1	1	0	1.38427e-06	0	0.0142125	0.985786	1	rs12350739	1	1	9:15978473_17987748	9:16349137_17413716	0.299205	0.00547575	0.0376652	0.00614468	0.299205	0.00547575	0.0376652	0.00614468
ENSG00000173068	ENSG00000198780	BNC2	FAM169A	4416	rs12350739	rs11445081	1	1	0	2.16843e-05	0	0.0121935	0.987785	1	rs12350739	1	0.881141	9:15978473_17987748	9:16384847_17413716	0.299205	0.00547575	0.0216945	0.00384023	0.2961	0.00546665	0.0218736	0.00384069
ENSG00000173068	ENSG00000274588	BNC2	DGKK	4357	rs12350739	rs761420167	1	1	0	1.12047e-08	0	0.010234	0.989766	1	rs12350739	1	0.872953	9:15978473_17987748	9:16346209_17413716	0.299205	0.00547575	0.0684143	0.00993216	0.285225	0.00530877	0.0648316	0.00935873
ENSG00000173171	ENSG00000005486	MTX1	RHBDD2	4684	rs1168990096	rs724781	7	1	6.09859e-15	1.06481e-12	0.000150243	0.0242812	0.975569	4	rs724781;rs1560833;rs2070864;rs1560832	0.539146858507004;0.365622917244554;0.036428619399532;0.0258426255382197	0.856511	1:152863771_157184534	1:152863771_156826655	0.0263858	0.00474646	-0.0350507	0.00486105	0.0233903	0.00441706	-0.0376525	0.00451735
ENSG00000173171	ENSG00000005893	MTX1	LAMP2	2542	rs1168990096	rs724781	7	1	4.54742e-09	7.91975e-07	0.000116842	0.0183862	0.981496	6	rs1168990096;rs724781;rs1560832;rs1560833;rs2916193;rs3014874	0.394872529633045;0.184361691540672;0.116372117196909;0.103479489157001;0.101227065586603;0.0621075475872771	0.856511	1:152863771_157184534	1:152863771_153864705	0.0263858	0.00474646	-0.0158574	0.00255758	0.0233903	0.00441706	-0.0151137	0.00236664
ENSG00000173171	ENSG00000034152	MTX1	MAP2K3	2542	rs1168990096	rs724781	7	1	2.82087e-10	4.91281e-08	0.000112859	0.017691	0.982196	6	rs1168990096;rs724781;rs2916193;rs1560832;rs1560833;rs3014874	0.338075811350403;0.154779526443433;0.152246851066961;0.137891964653514;0.13091963436846;0.043512790980741	0.856511	1:152863771_157184534	1:152863771_153864705	0.0263858	0.00474646	0.0225734	0.00340991	0.0233903	0.00441706	0.0215484	0.00317309
ENSG00000173171	ENSG00000035681	MTX1	NSMAF	2542	rs1168990096	rs2070864	7	1	1.17546e-07	2.04717e-05	0.000112179	0.0175724	0.982295	6	rs1560833;rs2916193;rs2070864;rs1168990096;rs724781;rs3014874	0.269323097190794;0.232343671853611;0.230350636505153;0.17051495032433;0.0430671419826375;0.0269503373271095	0.850831	1:152863771_157184534	1:152863771_153864705	0.0263858	0.00474646	0.0278043	0.005075	0.0229131	0.00431258	0.0269937	0.00460261
ENSG00000173171	ENSG00000039523	MTX1	RIPOR1	2542	rs1168990096	rs1560833	7	1	4.64019e-09	8.08132e-07	0.000161529	0.0261844	0.973653	4	rs1560833;rs724781;rs1478401322;rs3014874	0.531544095416821;0.254976606109132;0.102650742485547;0.076665978748731	0.855416	1:152863771_157184534	1:152863771_153864705	0.0263858	0.00474646	0.0203452	0.00420033	0.023949	0.0044203	0.0253618	0.00390462
ENSG00000173171	ENSG00000044115	MTX1	CTNNA1	2542	rs1168990096	rs724781	7	1	2.37693e-10	4.13964e-08	0.000140593	0.0225309	0.977328	5	rs724781;rs2916193;rs1560833;rs3014874;rs1168990096	0.345679061664797;0.300400037307511;0.21545842676552;0.0639677000921446;0.0424542274949198	0.856511	1:152863771_157184534	1:152863771_153864705	0.0263858	0.00474646	-0.0306226	0.00482578	0.0233903	0.00441706	-0.0310522	0.00446475
ENSG00000173171	ENSG00000055957	MTX1	ITIH1	2542	rs1168990096	rs1560833	7	1	9.81877e-09	1.71003e-06	0.000123167	0.01949	0.980385	6	rs1560833;rs1168990096;rs2070864;rs724781;rs1560832;rs2916193	0.35570338933512;0.193930500267201;0.157536561821503;0.11486320560075;0.108887204966606;0.0450771967776481	0.855416	1:152863771_157184534	1:152863771_153864705	0.0263858	0.00474646	0.0454508	0.00763936	0.023949	0.0044203	0.0441546	0.00700487
ENSG00000173171	ENSG00000060491	MTX1	OGFR	2542	rs1168990096	rs1168990096	7	1	5.79405e-08	1.00909e-05	6.83353e-05	0.00992121	0.99	4	rs1168990096;rs1560832;rs2916193;rs724781	0.837491324334108;0.0679094825724434;0.0317614745003186;0.0207970400313402	1	1:152863771_157184534	1:152863771_153864705	0.0263858	0.00474646	0.0177094	0.0030031	0.0263858	0.00474646	0.0177094	0.0030031
ENSG00000173171	ENSG00000063601	MTX1	MTMR1	2542	rs1168990096	rs724781	7	1	4.24861e-21	7.39934e-19	0.000139014	0.0222553	0.977606	5	rs724781;rs1560833;rs2916193;rs1560832;rs1168990096	0.454135623098213;0.22255117588867;0.154277641250478;0.0901031086494316;0.0403300975197994	0.856511	1:152863771_157184534	1:152863771_153864705	0.0263858	0.00474646	0.0487938	0.00514023	0.0233903	0.00441706	0.0472996	0.00475709
ENSG00000173171	ENSG00000065665	MTX1	SEC61A2	2542	rs1168990096	rs1560833	7	1	1.72766e-12	3.00888e-10	0.000160316	0.0259727	0.973867	5	rs1560833;rs724781;rs3014874;rs2916193;rs1560832	0.519989368901624;0.236888230404577;0.102348976168342;0.0672737241531371;0.0285434289941645	0.855416	1:152863771_157184534	1:152863771_153864705	0.0263858	0.00474646	-0.03726	0.00533785	0.023949	0.0044203	-0.0374976	0.00491734
ENSG00000173171	ENSG00000068784	MTX1	SRBD1	2542	rs1168990096	rs2070864	7	1	1.02623e-06	0.000178728	0.000115777	0.0182006	0.981504	6	rs1168990096;rs2070864;rs2916193;rs1560832;rs1560833;rs3014874	0.314808021000297;0.310808310750737;0.171573359860737;0.0692254945928835;0.0561472774483696;0.0491920272784648	0.850831	1:152863771_157184534	1:152863771_153861115	0.0263858	0.00474646	0.0260267	0.00502823	0.0229131	0.00431258	0.0251971	0.00455926
ENSG00000173171	ENSG00000072609	MTX1	CHFR	4470	rs1168990096	rs1560833	7	1	5.29771e-13	9.24429e-11	9.25298e-05	0.0141746	0.985733	5	rs2916193;rs1560833;rs1168990096;rs724781;rs2070864	0.33482481413263;0.229801813175531;0.229686241860792;0.143152465547514;0.028567855125518	0.855416	1:152863771_157184534	1:152863771_156804880	0.0263858	0.00474646	-0.033345	0.0044797	0.023949	0.0044203	-0.0319113	0.00416096
ENSG00000173171	ENSG00000073910	MTX1	FRY	2542	rs1168990096	rs1560833	7	1	3.44335e-09	5.99691e-07	0.00014915	0.0240242	0.975826	7	rs1560833;rs724781;rs2070864;rs3014874;rs1168990096;rs1560832;rs2916193	0.477565548470097;0.20945901974354;0.0875539384431934;0.063781070562991;0.0598183219416539;0.0506217298383669;0.0277448989248133	0.855416	1:152863771_157184534	1:152863771_153864705	0.0263858	0.00474646	0.0196972	0.0034919	0.023949	0.0044203	0.0202666	0.00322487
ENSG00000173171	ENSG00000075785	MTX1	RAB7A	2542	rs1168990096	rs1560833	7	1	5.76246e-09	1.00358e-06	0.000137063	0.0219149	0.977947	6	rs1560833;rs724781;rs2070864;rs1560832;rs2916193;rs1478401322	0.456920397954693;0.213818597830747;0.143843343094791;0.0876207787914089;0.0332668587314941;0.0307991118024815	0.855416	1:152863771_157184534	1:152863771_153864705	0.0263858	0.00474646	-0.0178781	0.00314025	0.023949	0.0044203	-0.018649	0.00290069
ENSG00000173171	ENSG00000078618	MTX1	NRDC	2544	rs1168990096	rs724781	7	1	4.00771e-18	6.97979e-16	0.000192664	0.0316178	0.968189	5	rs724781;rs1560833;rs3014874;rs1560832;rs2070864	0.579381063615673;0.141423850920461;0.117791573160908;0.103186349816568;0.0308021919646085	0.856511	1:152863771_157184534	1:152863771_153864705	0.0263858	0.00474646	-0.0319242	0.00377707	0.0233903	0.00441706	-0.0324425	0.00349902
ENSG00000173171	ENSG00000080345	MTX1	RIF1	2542	rs1168990096	rs2070864	7	1	6.40399e-08	1.11531e-05	0.000153582	0.0247976	0.975038	4	rs2070864;rs1560832;rs1560833;rs1168990096	0.680964728889941;0.199273516297963;0.0440345663267636;0.0429483064495879	0.850831	1:152863771_157184534	1:152863771_153863512	0.0263858	0.00474646	-0.0173004	0.00324489	0.0229131	0.00431258	-0.0181059	0.00294259
ENSG00000173171	ENSG00000083223	MTX1	TUT7	2542	rs1168990096	rs1168990096	7	1	2.06508e-08	3.59653e-06	6.03353e-05	0.00852512	0.991411	5	rs1168990096;rs1560832;rs2916193;rs2070864;rs3014874	0.797038157245325;0.0578334105253963;0.0349005517855354;0.0329009061026413;0.0320119818001234	1	1:152863771_157184534	1:152863771_153864705	0.0263858	0.00474646	0.0212758	0.00335035	0.0263858	0.00474646	0.0212758	0.00335035
ENSG00000173171	ENSG00000089693	MTX1	MLF2	2542	rs1168990096	rs1560833	7	1	1.41257e-14	2.46013e-12	0.000116268	0.0182859	0.981598	4	rs2916193;rs1560833;rs724781;rs2070864	0.365920608434811;0.361045876922275;0.172717840871429;0.0746328801393407	0.855416	1:152863771_157184534	1:152863771_153864705	0.0263858	0.00474646	-0.0205582	0.00278465	0.023949	0.0044203	-0.021117	0.00257613
ENSG00000173171	ENSG00000100288	MTX1	CHKB	2544	rs1168990096	rs1168990096	7	1	4.63045e-08	8.06435e-06	2.81243e-05	0.00290399	0.99706	1	rs1168990096	0.962665	1	1:152863771_157184534	1:152863771_153858770	0.0263858	0.00474646	-0.0280549	0.00470614	0.0263858	0.00474646	-0.0280549	0.00470614
ENSG00000173171	ENSG00000100462	MTX1	PRMT5	2543	rs1168990096	rs724781	7	1	3.13602e-06	0.000546166	0.000122986	0.0194594	0.979868	6	rs1168990096;rs2916193;rs724781;rs1560833;rs2070864;rs3014874	0.319311249185255;0.20560456553584;0.178878184874074;0.167574949163125;0.0562999730902862;0.0462238369663165	0.856511	1:152863771_157184534	1:152863771_153858770	0.0263858	0.00474646	0.033603	0.00617369	0.0233903	0.00441706	0.0304115	0.00572675
ENSG00000173171	ENSG00000100697	MTX1	DICER1	2542	rs1168990096	rs1168990096	7	1	1.28868e-12	2.24435e-10	5.9827e-05	0.00843641	0.991504	4	rs1168990096;rs2916193;rs1560832;rs3014874	0.686014835744609;0.190404361306584;0.0605936162785323;0.0245020437669013	1	1:152863771_157184534	1:152863771_153864705	0.0263858	0.00474646	-0.0224421	0.0029913	0.0263858	0.00474646	-0.0224421	0.0029913
ENSG00000173171	ENSG00000100836	MTX1	PABPN1	2544	rs1168990096	rs1560833	7	1	6.43126e-07	0.000112006	0.00011774	0.018543	0.981227	6	rs1168990096;rs1560833;rs724781;rs2916193;rs1560832;rs3014874	0.308689501512449;0.234202215620881;0.149400707821834;0.120154452694574;0.100623013351322;0.0488453328243341	0.855416	1:152863771_157184534	1:152863771_153864705	0.0263858	0.00474646	-0.0211187	0.00401116	0.023949	0.0044203	-0.0204687	0.00372085
ENSG00000173171	ENSG00000101574	MTX1	METTL4	2542	rs1168990096	rs2916193	7	1	8.5814e-07	0.000149453	7.89305e-05	0.0117705	0.988	5	rs2916193;rs1168990096;rs724781;rs1560833;rs1560832	0.405457713388483;0.339546387423442;0.112062715751163;0.0767350142306865;0.025428102027523	0.948635	1:152863771_157184534	1:152863771_153858770	0.0263858	0.00474646	-0.0249168	0.00476666	0.0257856	0.00465434	-0.0254704	0.00465829
ENSG00000173171	ENSG00000102796	MTX1	DHRS12	2542	rs1168990096	rs2070864	7	1	5.28237e-08	9.19972e-06	0.000143009	0.0229526	0.976895	6	rs2070864;rs1560833;rs724781;rs1168990096;rs1560832;rs2916193	0.374705795689401;0.340421756054585;0.136584055723355;0.0433344181818075;0.0390193408980399;0.0383861236177176	0.850831	1:152863771_157184534	1:152863771_153864705	0.0263858	0.00474646	-0.0303293	0.00599539	0.0229131	0.00431258	-0.0328107	0.00544599
ENSG00000173171	ENSG00000103507	MTX1	BCKDK	2542	rs1168990096	rs1168990096	7	1	8.56156e-08	1.49107e-05	5.86511e-05	0.00823124	0.991695	5	rs1168990096;rs2916193;rs724781;rs3014874;rs1560833	0.760715083653234;0.0986444169598252;0.0418187940449568;0.0326891988872995;0.0302749223865687	1	1:152863771_157184534	1:152863771_153864705	0.0263858	0.00474646	-0.0198639	0.00341789	0.0263858	0.00474646	-0.0198639	0.00341789
ENSG00000173171	ENSG00000103591	MTX1	AAGAB	2543	rs1168990096	rs1560833	7	1	6.15998e-07	0.000107282	0.000109576	0.0171184	0.982664	6	rs1560833;rs2916193;rs1168990096;rs2070864;rs724781;rs1560832	0.231561072135077;0.22658139627146;0.213883333179411;0.125954369200194;0.12442338541475;0.0532054967505414	0.855416	1:152863771_157184534	1:152863771_153863512	0.0263858	0.00474646	-0.0267531	0.00514367	0.023949	0.0044203	-0.0261574	0.00474954
ENSG00000173171	ENSG00000104974	MTX1	LILRA1	2565	rs1168990096	rs1560832	7	1	7.25427e-13	1.2634e-10	6.55918e-05	0.00944243	0.990492	5	rs1168990096;rs2916193;rs1560832;rs1560833;rs2070864	0.618764846175751;0.137718330635269;0.120679633979852;0.0498116410899754;0.0459302922953692	0.864696	1:152863771_157184534	1:152863771_153864705	0.0263858	0.00474646	-0.0434637	0.00574464	0.0218517	0.0041752	-0.0383358	0.00503543
ENSG00000173171	ENSG00000105520	MTX1	PLPPR2	2542	rs1168990096	rs724781	7	1	2.17015e-21	3.77952e-19	0.000131346	0.0209173	0.978951	5	rs724781;rs2916193;rs1560833;rs1168990096;rs2070864	0.418378159587813;0.243023739162157;0.225607681546848;0.0535284049421691;0.026835642603583	0.856511	1:152863771_157184534	1:152863771_153864705	0.0263858	0.00474646	-0.0339454	0.00353721	0.0233903	0.00441706	-0.0328549	0.00328634
ENSG00000173171	ENSG00000106100	MTX1	NOD1	2542	rs1168990096	rs1168990096	7	1	2.55231e-07	4.44507e-05	3.79566e-05	0.00461989	0.995297	4	rs1168990096;rs1560832;rs1560833;rs2916193	0.895358142058637;0.0292853912214786;0.0226047863877823;0.0205115312212921	1	1:152863771_157184534	1:152863771_153858770	0.0263858	0.00474646	0.0282337	0.00501023	0.0263858	0.00474646	0.0282337	0.00501023
ENSG00000173171	ENSG00000108179	MTX1	PPIF	2542	rs1168990096	rs1560832	7	1	3.46051e-09	6.02679e-07	0.000158982	0.02574	0.9741	4	rs1560832;rs2070864;rs1560833;rs724781	0.422507268363344;0.306642866492277;0.20569426799876;0.0481500345312506	0.864696	1:152863771_157184534	1:152863771_153864705	0.0263858	0.00474646	0.0299723	0.00549357	0.0218517	0.0041752	0.0316927	0.00478885
ENSG00000173171	ENSG00000108523	MTX1	RNF167	2542	rs1168990096	rs1560832	7	1	2.5741e-09	4.48303e-07	0.000201983	0.033244	0.966554	5	rs1560832;rs2070864;rs3014874;rs724781;rs1168990096	0.592306050937077;0.144445245777889;0.125776527310633;0.0472766362176898;0.0461801604219028	0.864696	1:152863771_157184534	1:152863771_153864705	0.0263858	0.00474646	-0.0212812	0.00360307	0.0218517	0.0041752	-0.0209816	0.00314973
ENSG00000173171	ENSG00000108528	MTX1	SLC25A11	2542	rs1168990096	rs1560832	7	1	4.75249e-07	8.2769e-05	0.000188408	0.0308752	0.968853	6	rs2070864;rs1560832;rs3014874;rs724781;rs1560833;rs1168990096	0.371520184690266;0.346261385634263;0.107118874548994;0.0556834210330042;0.0548597961794319;0.0402250471845431	0.864696	1:152863771_157184534	1:152863771_153864705	0.0263858	0.00474646	-0.0181461	0.0036951	0.0218517	0.0041752	-0.0185159	0.00323966
ENSG00000173171	ENSG00000110077	MTX1	MS4A6A	2543	rs1168990096	rs2916193	7	1	9.95765e-07	0.000173422	8.84733e-05	0.0134358	0.986301	4	rs2916193;rs1168990096;rs1560833;rs724781	0.688723704072857;0.10272895162483;0.0901532290673054;0.070771950793637	0.948635	1:152863771_157184534	1:152863771_153858770	0.0263858	0.00474646	0.0210214	0.00414624	0.0257856	0.00465434	0.022964	0.00406177
ENSG00000173171	ENSG00000110315	MTX1	RNF141	2542	rs1168990096	rs2070864	7	1	1.20816e-08	2.10413e-06	9.09488e-05	0.0138675	0.986039	5	rs1168990096;rs2070864;rs1560833;rs724781;rs1560832	0.529084448476743;0.2002318853405;0.0984627415924282;0.0693976705852754;0.0693589631808846	0.850831	1:152863771_157184534	1:152863771_153864705	0.0263858	0.00474646	-0.0263166	0.00432376	0.0229131	0.00431258	-0.0244564	0.00392649
ENSG00000173171	ENSG00000110931	MTX1	CAMKK2	2542	rs1168990096	rs2070864	7	1	2.12938e-08	3.70851e-06	0.00015659	0.0253225	0.974517	6	rs2070864;rs1560833;rs1168990096;rs3014874;rs724781;rs2916193	0.589380074533485;0.113078736285;0.095938769104521;0.0676593788947881;0.0464569609482758;0.0463358844948986	0.850831	1:152863771_157184534	1:152863771_153864705	0.0263858	0.00474646	0.0270761	0.0046284	0.0229131	0.00431258	0.0271189	0.00420748
ENSG00000173171	ENSG00000112062	MTX1	MAPK14	2542	rs1168990096	rs724781	7	1	1.41136e-09	2.45801e-07	0.000102423	0.0158698	0.984028	4	rs2916193;rs724781;rs1560833;rs1168990096	0.484125372816336;0.239985499637612;0.173954921451063;0.0827897517733678	0.856511	1:152863771_157184534	1:152863771_153864705	0.0263858	0.00474646	0.022636	0.00368927	0.0233903	0.00441706	0.0226508	0.00342546
ENSG00000173171	ENSG00000112195	MTX1	TREML2	4675	rs1168990096	rs2916193	7	2	1.93019e-15	3.36818e-13	8.02461e-05	0.0120272	0.987893	5	rs2916193;rs1168990096;rs1560833;rs724781;rs3014874	0.403053451180997;0.378299020861626;0.0875633547919957;0.0765529936690072;0.0308494624897402	0.948635	1:152863771_157184534	1:152863771_156848656	0.0263858	0.00474646	-0.0337827	0.0040727	0.0257856	0.00465434	-0.0337101	0.00397683
ENSG00000173171	ENSG00000113916	MTX1	BCL6	2542	rs1168990096	rs1168990096	7	1	1.93144e-11	3.36379e-09	5.30381e-05	0.00725168	0.992695	4	rs1168990096;rs2916193;rs1560832;rs724781	0.699302320703265;0.201244079408999;0.035058336939887;0.020171498579147	1	1:152863771_157184534	1:152863771_153864705	0.0263858	0.00474646	0.0237825	0.00329621	0.0263858	0.00474646	0.0237825	0.00329621
ENSG00000173171	ENSG00000114268	MTX1	PFKFB4	2542	rs1168990096	rs1168990096	7	1	9.77826e-11	1.70297e-08	5.6781e-05	0.00790486	0.992038	5	rs1168990096;rs1560833;rs724781;rs2916193;rs1560832	0.734972452544359;0.0864168887639948;0.0669535995516174;0.0434142842445361;0.0422745133528636	1	1:152863771_157184534	1:152863771_153864705	0.0263858	0.00474646	0.0201769	0.00291871	0.0263858	0.00474646	0.0201769	0.00291871
ENSG00000173171	ENSG00000114383	MTX1	TUSC2	4671	rs1168990096	rs2916193	7	2	1.06845e-06	0.000186445	5.52338e-05	0.0076541	0.992103	3	rs2916193;rs1168990096;rs1560833	0.49602156159106;0.448147378246518;0.0249335235077251	0.948635	1:152863771_157184534	1:152863771_156848656	0.0263858	0.00474646	-0.0247495	0.0047216	0.0257856	0.00465434	-0.0255842	0.00465314
ENSG00000173171	ENSG00000114648	MTX1	KLHL18	2542	rs1168990096	rs1560833	7	1	1.41956e-06	0.00024723	0.000127147	0.020185	0.979439	5	rs1560833;rs724781;rs1168990096;rs2916193;rs1560832	0.535116606121055;0.294795857317164;0.0638574004233184;0.044534265515518;0.0371242101127935	0.855416	1:152863771_157184534	1:152863771_153863512	0.0263858	0.00474646	0.0227097	0.00475366	0.023949	0.0044203	0.0242448	0.00440293
ENSG00000173171	ENSG00000115604	MTX1	IL18R1	2542	rs1168990096	rs2070864	7	1	3.00172e-10	5.22777e-08	0.00016147	0.0261741	0.973664	4	rs2070864;rs1560832;rs1560833;rs724781	0.492038203670743;0.36520709263162;0.0887046788897489;0.0467377773818879	0.850831	1:152863771_157184534	1:152863771_153864705	0.0263858	0.00474646	-0.0303375	0.00534403	0.0229131	0.00431258	-0.0337015	0.00485737
ENSG00000173171	ENSG00000116679	MTX1	IVNS1ABP	2542	rs1168990096	rs2070864	7	1	9.09509e-26	1.58399e-23	0.000165098	0.0268073	0.973028	3	rs2070864;rs1560832;rs1560833	0.543177835823742;0.384373041537412;0.0424433072309696	0.850831	1:152863771_157184534	1:152863771_153864705	0.0263858	0.00474646	-0.0448311	0.00432499	0.0229131	0.00431258	-0.0430377	0.00391651
ENSG00000173171	ENSG00000116815	MTX1	CD58	2542	rs1168990096	rs2916193	7	1	4.5726e-08	7.96359e-06	8.17429e-05	0.012261	0.987649	4	rs2916193;rs1168990096;rs1560833;rs724781	0.429437507236765;0.262880087374956;0.164764855442019;0.105828458420975	0.948635	1:152863771_157184534	1:152863771_153864705	0.0263858	0.00474646	0.0199132	0.00347335	0.0257856	0.00465434	0.0203865	0.0033969
ENSG00000173171	ENSG00000116852	MTX1	KIF21B	2542	rs1168990096	rs1560833	7	1	3.97282e-09	6.91903e-07	0.000127431	0.020234	0.979638	6	rs1560833;rs2916193;rs724781;rs1560832;rs1168990096;rs2070864	0.355640800816293;0.212124261102975;0.19312878327211;0.097344030300866;0.0728992301676587;0.0373347557348018	0.855416	1:152863771_157184534	1:152863771_153864705	0.0263858	0.00474646	0.0233357	0.00393053	0.023949	0.0044203	0.0235729	0.00365544
ENSG00000173171	ENSG00000117153	MTX1	KLHL12	2542	rs1168990096	rs2070864	7	1	4.91615e-08	8.56192e-06	0.000152381	0.024588	0.975251	4	rs1560833;rs2070864;rs724781;rs1560832	0.312678143332073;0.289736060487189;0.211486423938932;0.150003612890802	0.850831	1:152863771_157184534	1:152863771_153864705	0.0263858	0.00474646	-0.0242329	0.00485808	0.0229131	0.00431258	-0.0264001	0.00442058
ENSG00000173171	ENSG00000118520	MTX1	ARG1	2542	rs1168990096	rs1560832	7	1	3.1211e-08	5.43569e-06	0.00013495	0.0215462	0.978313	7	rs1168990096;rs1560832;rs724781;rs1560833;rs2916193;rs2070864;rs3014874	0.256047783360155;0.203329000805422;0.198973402311085;0.113989275401424;0.101806692458136;0.0680434148117517;0.0576515576154207	0.864696	1:152863771_157184534	1:152863771_153864705	0.0263858	0.00474646	0.0360583	0.00622221	0.0218517	0.0041752	0.0331584	0.00543678
ENSG00000173171	ENSG00000118898	MTX1	PPL	2541	rs1168990096	rs1560833	7	1	1.71849e-08	2.99291e-06	0.000139911	0.0224119	0.977445	6	rs1560833;rs2070864;rs1560832;rs724781;rs1478401322;rs2916193	0.500328060723685;0.227379931955166;0.0837757085468993;0.0688861613394578;0.0496679525492865;0.0294233819074352	0.855416	1:152863771_157184534	1:152863771_153864705	0.0263858	0.00474646	-0.0366685	0.00676552	0.023949	0.0044203	-0.0389821	0.00621995
ENSG00000173171	ENSG00000119979	MTX1	DENND10	2543	rs1168990096	rs2916193	7	1	5.30504e-07	9.23917e-05	5.49336e-05	0.0075826	0.99227	2	rs2916193;rs1168990096	0.544316916734881;0.424679756670679	0.948635	1:152863771_157184534	1:152863771_153858770	0.0263858	0.00474646	0.0287327	0.00535328	0.0257856	0.00465434	0.0292824	0.00521987
ENSG00000173171	ENSG00000121073	MTX1	SLC35B1	2542	rs1168990096	rs2916193	7	1	4.86792e-08	8.47794e-06	6.96877e-05	0.0101572	0.989765	6	rs1168990096;rs2916193;rs2070864;rs724781;rs1560832;rs1560833	0.5160210332865;0.311076158713373;0.0461669651634671;0.0390324314056293;0.0299191987089642;0.0262791413104468	0.948635	1:152863771_157184534	1:152863771_153864705	0.0263858	0.00474646	-0.029033	0.00501933	0.0257856	0.00465434	-0.0289503	0.00493156
ENSG00000173171	ENSG00000121964	MTX1	GTDC1	2542	rs1168990096	rs1560832	7	1	3.04631e-15	5.30543e-13	0.000157052	0.0254031	0.97444	4	rs1560832;rs1560833;rs724781;rs2070864	0.414394033700557;0.247860525886473;0.201312474358419;0.129957391798942	0.864696	1:152863771_157184534	1:152863771_153864705	0.0263858	0.00474646	-0.0404809	0.00536499	0.0218517	0.0041752	-0.0396203	0.00468717
ENSG00000173171	ENSG00000122694	MTX1	GLIPR2	4671	rs1168990096	rs1168990096	7	2	1.09241e-07	1.90626e-05	5.26813e-05	0.00720745	0.992721	4	rs1168990096;rs2916193;rs3014874;rs1560833	0.781929513848659;0.123347719308359;0.0292342832417968;0.0250866081007843	1	1:152863771_157184534	1:152863771_156848656	0.0263858	0.00474646	0.0187593	0.00325749	0.0263858	0.00474646	0.0187593	0.00325749
ENSG00000173171	ENSG00000123728	MTX1	RAP2C	2542	rs1168990096	rs1560833	7	1	7.9831e-08	1.39033e-05	0.000122881	0.0194399	0.980423	6	rs1560833;rs724781;rs1168990096;rs2070864;rs1560832;rs2916193	0.373490570912487;0.17514258111673;0.174083130816167;0.0847273998653313;0.0829195717300112;0.0673261489671331	0.855416	1:152863771_157184534	1:152863771_153864705	0.0263858	0.00474646	-0.0195968	0.00352797	0.023949	0.0044203	-0.0195212	0.00327507
ENSG00000173171	ENSG00000123810	MTX1	B9D2	2542	rs1168990096	rs1560832	7	1	5.78236e-07	0.000100705	0.000150071	0.0241851	0.975564	5	rs1560833;rs1560832;rs724781;rs1478401322;rs1168990096	0.301104362084843;0.288941737975955;0.177916876424213;0.141062517392402;0.0463950336150051	0.864696	1:152863771_157184534	1:152863771_153863907	0.0263858	0.00474646	0.0175664	0.00382465	0.0218517	0.0041752	0.0186612	0.00335004
ENSG00000173171	ENSG00000124134	MTX1	KCNS1	2542	rs1168990096	rs2916193	7	1	2.44017e-07	4.24978e-05	5.82538e-05	0.00816196	0.991737	5	rs1168990096;rs2916193;rs2070864;rs1478401322;rs1560833	0.567827938710426;0.298318588443821;0.0329078558200739;0.0297728622379756;0.0284914549752791	0.948635	1:152863771_157184534	1:152863771_153858770	0.0263858	0.00474646	-0.0429543	0.00771348	0.0257856	0.00465434	-0.0423405	0.00750532
ENSG00000173171	ENSG00000124215	MTX1	CDH26	2542	rs1168990096	rs2070864	7	1	1.21631e-06	0.000211831	0.000162536	0.0263606	0.973264	6	rs2070864;rs1560832;rs1560833;rs724781;rs2916193;rs3014874	0.366342583702164;0.250424692893487;0.15395162276759;0.102678803645845;0.0576023358359805;0.0438613656829348	0.850831	1:152863771_157184534	1:152863771_153862392	0.0263858	0.00474646	0.0307877	0.00675794	0.0229131	0.00431258	0.033896	0.00613629
ENSG00000173171	ENSG00000124222	MTX1	STX16	2544	rs1168990096	rs724781	7	1	5.60836e-10	9.76747e-08	0.000137821	0.0220471	0.977815	6	rs1560833;rs724781;rs1560832;rs2070864;rs2916193;rs1168990096	0.328446260370406;0.262893897531289;0.165724237489178;0.105177621735975;0.080874318556864;0.0492360858307659	0.856511	1:152863771_157184534	1:152863771_153864705	0.0263858	0.00474646	-0.022922	0.00372893	0.0233903	0.00441706	-0.0231856	0.00344994
ENSG00000173171	ENSG00000124233	MTX1	SEMG1	2542	rs1168990096	rs2070864	7	1	4.48977e-18	7.81934e-16	0.000135306	0.0216082	0.978256	6	rs2070864;rs724781;rs2916193;rs1560833;rs1168990096;rs1560832	0.301897737540342;0.202628845123985;0.171355173730259;0.122551233662872;0.106060344122577;0.0660949097037358	0.850831	1:152863771_157184534	1:152863771_153864705	0.0263858	0.00474646	0.0685841	0.00775688	0.0229131	0.00431258	0.0647842	0.00707029
ENSG00000173171	ENSG00000125734	MTX1	GPR108	2542	rs1168990096	rs1560832	7	1	2.3248e-09	4.04885e-07	0.000106895	0.0166503	0.983242	6	rs1168990096;rs1560832;rs1560833;rs2070864;rs3014874;rs2916193	0.514218765129421;0.170601636809708;0.0928639208033339;0.0876184881038956;0.0639228572846921;0.0415801025235748	0.864696	1:152863771_157184534	1:152863771_153864705	0.0263858	0.00474646	-0.0247184	0.00389063	0.0218517	0.0041752	-0.0220777	0.00339957
ENSG00000173171	ENSG00000129355	MTX1	CDKN2D	4651	rs1168990096	rs1560832	7	2	1.31953e-07	2.30257e-05	0.000105828	0.0165002	0.983371	5	rs1168990096;rs1560833;rs1560832;rs724781;rs2070864	0.346182939923765;0.180505733545857;0.166455150222925;0.162814836019338;0.0946934921646984	0.864696	1:152863771_157184534	1:152863771_156843858	0.0263858	0.00474646	0.020131	0.0036385	0.0218517	0.0041752	0.0182091	0.0031777
ENSG00000173171	ENSG00000129636	MTX1	ITFG1	2544	rs1168990096	rs2916193	7	1	1.1066e-08	1.92725e-06	9.5281e-05	0.0146235	0.985279	5	rs2916193;rs1560833;rs724781;rs1168990096;rs2070864	0.580663184874152;0.192485304116832;0.0900237718846136;0.0669703172460086;0.0273547852225302	0.948635	1:152863771_157184534	1:152863771_153864705	0.0263858	0.00474646	-0.0292366	0.00509148	0.0257856	0.00465434	-0.0314101	0.00499468
ENSG00000173171	ENSG00000132581	MTX1	SDF2	2542	rs1168990096	rs2916193	7	1	5.13133e-17	8.93668e-15	6.83821e-05	0.00992937	0.990002	4	rs1168990096;rs2916193;rs1560832;rs1560833	0.449718112184655;0.393094736931833;0.0766886613730492;0.0486295368049527	0.948635	1:152863771_157184534	1:152863771_153864705	0.0263858	0.00474646	-0.0336159	0.00385602	0.0257856	0.00465434	-0.0331798	0.00376092
ENSG00000173171	ENSG00000133800	MTX1	LYVE1	2542	rs1168990096	rs2070864	7	1	6.05357e-08	1.05429e-05	0.000171087	0.0278525	0.971966	5	rs1560833;rs2070864;rs3014874;rs1560832;rs724781	0.379463734632989;0.347851580873282;0.100839304175558;0.0958300185393586;0.0394192609972458	0.850831	1:152863771_157184534	1:152863771_153864705	0.0263858	0.00474646	0.0335408	0.00681801	0.0229131	0.00431258	0.037593	0.00621495
ENSG00000173171	ENSG00000134153	MTX1	EMC7	2542	rs1168990096	rs724781	7	1	3.21262e-09	5.59508e-07	0.000149159	0.0240258	0.975824	7	rs724781;rs2916193;rs2070864;rs1168990096;rs1560833;rs1560832;rs3014874	0.26632395068492;0.203574354537325;0.115879609413503;0.114691799456361;0.111383102553118;0.111032081762231;0.0770110092489155	0.856511	1:152863771_157184534	1:152863771_153864705	0.0263858	0.00474646	-0.0257273	0.00422106	0.0233903	0.00441706	-0.0253293	0.0038882
ENSG00000173171	ENSG00000135821	MTX1	GLUL	2542	rs1168990096	rs1560833	7	1	9.97683e-11	1.73756e-08	0.000162025	0.0262711	0.973567	5	rs1560833;rs724781;rs2070864;rs1560832;rs3014874	0.346734597915856;0.229625778780284;0.186620822837717;0.159035291625256;0.0539395760100322	0.855416	1:152863771_157184534	1:152863771_153864705	0.0263858	0.00474646	-0.0237393	0.0038822	0.023949	0.0044203	-0.0252069	0.00359893
ENSG00000173171	ENSG00000135870	MTX1	RC3H1	2544	rs1168990096	rs1560833	7	1	2.09971e-08	3.65683e-06	0.000127673	0.0202762	0.979592	6	rs1560833;rs2916193;rs2070864;rs724781;rs1168990096;rs1560832	0.257172359416111;0.185014783821436;0.148283395210887;0.145732021915734;0.136337139750641;0.0882961596692013	0.855416	1:152863771_157184534	1:152863771_153864705	0.0263858	0.00474646	0.0189373	0.00325828	0.023949	0.0044203	0.0187483	0.00303042
ENSG00000173171	ENSG00000137817	MTX1	PARP6	2544	rs1168990096	rs1560832	7	1	1.03378e-06	0.000180042	0.000181374	0.029648	0.96999	7	rs1560832;rs724781;rs1560833;rs3014874;rs2070864;rs2916193;rs1168990096	0.42501186546156;0.167477112424944;0.113301997872988;0.0998280862430564;0.0693403616986239;0.0635915073572196;0.0613533219403613	0.864696	1:152863771_157184534	1:152863771_153864705	0.0263858	0.00474646	-0.021316	0.00440925	0.0218517	0.0041752	-0.0217244	0.00387147
ENSG00000173171	ENSG00000138449	MTX1	SLC40A1	2542	rs1168990096	rs1560833	7	1	5.47776e-11	9.54002e-09	0.00016542	0.0268634	0.972971	5	rs1560833;rs724781;rs1560832;rs3014874;rs2070864	0.451867691895413;0.247095247507484;0.146976269457125;0.075520118191229;0.0580221101992775	0.855416	1:152863771_157184534	1:152863771_153864705	0.0263858	0.00474646	0.0258844	0.00401711	0.023949	0.0044203	0.0266549	0.00371999
ENSG00000173171	ENSG00000138767	MTX1	CNOT6L	2542	rs1168990096	rs2070864	7	1	2.08738e-07	3.63536e-05	8.5239e-05	0.0128711	0.987007	5	rs1168990096;rs2070864;rs2916193;rs3014874;rs1560832	0.571034455235277;0.177246486226813;0.123321269834481;0.0438396942430644;0.0409298398977914	0.850831	1:152863771_157184534	1:152863771_153864705	0.0263858	0.00474646	0.0179586	0.00320821	0.0229131	0.00431258	0.0166348	0.00290977
ENSG00000173171	ENSG00000139718	MTX1	SETD1B	2542	rs1168990096	rs1560832	7	1	7.06665e-12	1.23072e-09	0.000179165	0.0292622	0.970559	6	rs1560832;rs1478401322;rs2070864;rs724781;rs1560833;rs3014874	0.470557011196458;0.190206360778619;0.107299677167141;0.0987883309377767;0.0799793380865329;0.0414831124632472	0.864696	1:152863771_157184534	1:152863771_153864705	0.0263858	0.00474646	0.0229552	0.0034625	0.0218517	0.0041752	0.0228105	0.00304043
ENSG00000173171	ENSG00000140396	MTX1	NCOA2	2542	rs1168990096	rs1560832	7	1	6.31091e-07	0.00010991	0.000131814	0.020999	0.978759	6	rs1560833;rs1560832;rs2916193;rs1168990096;rs724781;rs2070864	0.265022623546895;0.242510986252177;0.162631064823129;0.13231561149996;0.104371984972474;0.0655887043086091	0.864696	1:152863771_157184534	1:152863771_153862392	0.0263858	0.00474646	0.0129514	0.00253993	0.0218517	0.0041752	0.012438	0.00222081
ENSG00000173171	ENSG00000140932	MTX1	CMTM2	4671	rs1168990096	rs1560833	7	2	2.30518e-11	4.02254e-09	0.00013448	0.02151	0.978356	5	rs1560833;rs724781;rs1478401322;rs2916193;rs1560832	0.519776989294185;0.270216596102677;0.0978991420805384;0.0388728155573068;0.038620571444112	0.855416	1:152863771_157184534	1:152863771_156848656	0.0263858	0.00474646	0.0228499	0.00350685	0.023949	0.0044203	0.0236096	0.00323281
ENSG00000173171	ENSG00000141367	MTX1	CLTC	2542	rs1168990096	rs1560832	7	1	3.41842e-10	5.95349e-08	0.000148844	0.0239708	0.97588	6	rs1560832;rs2070864;rs1168990096;rs2916193;rs724781;rs1560833	0.356415385288433;0.290438592302469;0.116134013313361;0.0792136688200708;0.0692393980573512;0.0627193121657657	0.864696	1:152863771_157184534	1:152863771_153864705	0.0263858	0.00474646	-0.019012	0.00289132	0.0218517	0.0041752	-0.0178234	0.00252903
ENSG00000173171	ENSG00000141497	MTX1	ZMYND15	2542	rs1168990096	rs2916193	7	1	1.80848e-08	3.14964e-06	6.29335e-05	0.00897853	0.990955	5	rs1168990096;rs2916193;rs1560833;rs724781;rs1560832	0.564862206717778;0.271898825060686;0.0651661281482061;0.0411653430450699;0.0348249908646412	0.948635	1:152863771_157184534	1:152863771_153864705	0.0263858	0.00474646	0.0362116	0.00600839	0.0257856	0.00465434	0.0359234	0.00591159
ENSG00000173171	ENSG00000142039	MTX1	CCDC97	2542	rs1168990096	rs1560833	7	1	4.09284e-08	7.12806e-06	0.000118017	0.0185911	0.981284	5	rs1560833;rs724781;rs1168990096;rs2916193;rs2070864	0.396792896479668;0.230389129553937;0.146179410930382;0.127672506620893;0.0614927826853804	0.855416	1:152863771_157184534	1:152863771_153864705	0.0263858	0.00474646	-0.0233988	0.00414435	0.023949	0.0044203	-0.0233541	0.00383795
ENSG00000173171	ENSG00000144802	MTX1	NFKBIZ	2542	rs1168990096	rs1560833	7	1	1.03369e-16	1.80026e-14	0.000136368	0.0217936	0.97807	2	rs1560833;rs724781	0.630033492912791;0.325399609115457	0.855416	1:152863771_157184534	1:152863771_153864705	0.0263858	0.00474646	0.0318748	0.00403161	0.023949	0.0044203	0.032859	0.00371372
ENSG00000173171	ENSG00000147065	MTX1	MSN	4665	rs1168990096	rs2916193	7	2	1.78362e-07	3.11242e-05	6.94185e-05	0.010134	0.989765	5	rs1168990096;rs2916193;rs2070864;rs1560833;rs724781	0.527972409358899;0.244713557968664;0.0865801209463877;0.0623808884084428;0.0374607245136551	0.948635	1:152863771_157184534	1:152863771_156843858	0.0263858	0.00474646	-0.0160203	0.00287399	0.0257856	0.00465434	-0.0157691	0.00281214
ENSG00000173171	ENSG00000147459	MTX1	DOCK5	2542	rs1168990096	rs2070864	7	1	1.36446e-12	2.37633e-10	0.000103524	0.016062	0.983834	5	rs1168990096;rs2070864;rs2916193;rs724781;rs1560832	0.274328845603698;0.234847146383851;0.232085804696524;0.122503565783259;0.088416196181237	0.850831	1:152863771_157184534	1:152863771_153864705	0.0263858	0.00474646	-0.0204794	0.0027738	0.0229131	0.00431258	-0.0191709	0.00252159
ENSG00000173171	ENSG00000148730	MTX1	EIF4EBP2	2542	rs1168990096	rs724781	7	1	3.03414e-18	5.28423e-16	0.000147778	0.0237847	0.976067	5	rs724781;rs1560832;rs1560833;rs1168990096;rs2916193	0.431601396383565;0.224582894440598;0.171354001722928;0.0747477360251692;0.0694209383660052	0.856511	1:152863771_157184534	1:152863771_153864705	0.0263858	0.00474646	-0.0360632	0.00400407	0.0233903	0.00441706	-0.0344561	0.00370207
ENSG00000173171	ENSG00000148841	MTX1	ITPRIP	2542	rs1168990096	rs724781	7	1	4.03615e-07	7.02932e-05	8.81117e-05	0.0133725	0.986469	6	rs1168990096;rs2916193;rs724781;rs1560833;rs2070864;rs1560832	0.371483196515152;0.245932359938214;0.166991435542659;0.0989759923845418;0.0618724988747556;0.0437319879670606	0.856511	1:152863771_157184534	1:152863771_153863512	0.0263858	0.00474646	0.0157658	0.00292361	0.0233903	0.00441706	0.0151238	0.00270061
ENSG00000173171	ENSG00000148926	MTX1	ADM	2542	rs1168990096	rs724781	7	1	1.31385e-15	2.28819e-13	0.000153858	0.0248457	0.975	5	rs724781;rs1560833;rs1560832;rs2070864;rs1168990096	0.694925362278146;0.133005260182891;0.0643866385197862;0.0477297798787907;0.0341741895040523	0.856511	1:152863771_157184534	1:152859365_153864705	0.0263858	0.00474646	0.0365659	0.00437379	0.0233903	0.00441706	0.0350891	0.00404106
ENSG00000173171	ENSG00000151651	MTX1	ADAM8	2542	rs1168990096	rs1168990096	7	1	8.63118e-13	1.5032e-10	5.50616e-05	0.00760481	0.99234	5	rs1168990096;rs2916193;rs1560832;rs1560833;rs724781	0.639229818427777;0.20989086831282;0.0523155118575125;0.0440362551957781;0.0363907490631173	1	1:152863771_157184534	1:152863771_153864705	0.0263858	0.00474646	0.0240249	0.00318326	0.0263858	0.00474646	0.0240249	0.00318326
ENSG00000173171	ENSG00000153147	MTX1	SMARCA5	2542	rs1168990096	rs2916193	7	1	1.60618e-06	0.00027973	6.5563e-05	0.00943797	0.990215	4	rs2916193;rs1168990096;rs2070864;rs1560833	0.572198813931027;0.325003075366126;0.0394762779299961;0.0282639393551864	0.948635	1:152863771_157184534	1:152863771_153858770	0.0263858	0.00474646	-0.0142419	0.00276414	0.0257856	0.00465434	-0.0147684	0.00270048
ENSG00000173171	ENSG00000154237	MTX1	LRRK1	2542	rs1168990096	rs724781	7	1	3.47271e-07	6.04803e-05	0.000132065	0.0210428	0.978764	6	rs1560833;rs724781;rs1168990096;rs2916193;rs1560832;rs2070864	0.312953662412114;0.31223204271043;0.14261971858107;0.0689352545532203;0.0614629622383005;0.0598301931038941	0.856511	1:152863771_157184534	1:152863771_153864705	0.0263858	0.00474646	0.0223894	0.00427747	0.0233903	0.00441706	0.022721	0.00395836
ENSG00000173171	ENSG00000154330	MTX1	PGM5	2542	rs1168990096	rs1560832	7	1	2.3521e-09	4.09639e-07	0.000133265	0.0212521	0.978614	6	rs1560832;rs1560833;rs2070864;rs1168990096;rs724781;rs2916193	0.290543192561999;0.222131391203015;0.200078650002604;0.111286527364816;0.089239863339602;0.0856695537904309	0.864696	1:152863771_157184534	1:152863771_153864705	0.0263858	0.00474646	-0.0494833	0.00811392	0.0218517	0.0041752	-0.0466914	0.00710118
ENSG00000173171	ENSG00000154813	MTX1	DPH3	2542	rs1168990096	rs2070864	7	1	1.55e-08	2.69947e-06	0.000146653	0.0235885	0.976262	4	rs2070864;rs1560833;rs1560832;rs724781	0.559827061816926;0.201870338053166;0.148722197162618;0.0449089537818715	0.850831	1:152863771_157184534	1:152863771_153864705	0.0263858	0.00474646	-0.0244922	0.00447617	0.0229131	0.00431258	-0.0257443	0.00405832
ENSG00000173171	ENSG00000155893	MTX1	PXYLP1	2542	rs1168990096	rs1168990096	7	1	3.52989e-07	6.14763e-05	3.78154e-05	0.00459529	0.995305	3	rs1168990096;rs2916193;rs1560833	0.843279953067864;0.106550392366135;0.0186584932391528	1	1:152863771_157184534	1:152863771_153858770	0.0263858	0.00474646	0.0365674	0.00655982	0.0263858	0.00474646	0.0365674	0.00655982
ENSG00000173171	ENSG00000156639	MTX1	ZFAND3	4671	rs1168990096	rs1560833	7	2	1.69741e-08	2.96198e-06	0.000147133	0.0237226	0.976127	6	rs1560833;rs1560832;rs724781;rs2916193;rs2070864;rs3014874	0.348228727094135;0.186213539665203;0.179023088931503;0.125128349351429;0.0922594605888399;0.0418819342334195	0.855416	1:152863771_157184534	1:152863771_156848656	0.0263858	0.00474646	-0.0185898	0.0033966	0.023949	0.0044203	-0.0196977	0.00314035
ENSG00000173171	ENSG00000157827	MTX1	FMNL2	2542	rs1168990096	rs2916193	7	1	8.59816e-07	0.000149745	9.82616e-05	0.0151439	0.984607	6	rs2916193;rs1168990096;rs1560833;rs2070864;rs1560832;rs724781	0.450470314347942;0.178548204526751;0.135483153715723;0.084030868709855;0.073409541273341;0.0565799309680729	0.948635	1:152863771_157184534	1:152863771_153858770	0.0263858	0.00474646	-0.0317699	0.00623193	0.0257856	0.00465434	-0.0334576	0.00610247
ENSG00000173171	ENSG00000159588	MTX1	CCDC17	2542	rs1168990096	rs724781	7	1	4.3707e-08	7.61197e-06	0.000111357	0.0174289	0.982452	5	rs2916193;rs724781;rs1168990096;rs1560832;rs2070864	0.276268390749658;0.238980588336414;0.230942204776972;0.170881867613501;0.0376732172128289	0.856511	1:152863771_157184534	1:152863771_153864705	0.0263858	0.00474646	-0.0271372	0.00474669	0.0233903	0.00441706	-0.0264961	0.00437535
ENSG00000173171	ENSG00000160888	MTX1	IER2	2544	rs1168990096	rs1560832	7	1	5.24205e-16	9.12952e-14	0.00018048	0.0294916	0.970328	4	rs1560832;rs1560833;rs724781;rs3014874	0.359130285423769;0.289646107957888;0.210493004032102;0.0915281870613476	0.864696	1:152863771_157184534	1:152863771_153864705	0.0263858	0.00474646	0.0326089	0.00409547	0.0218517	0.0041752	0.031083	0.0036067
ENSG00000173171	ENSG00000160999	MTX1	SH2B2	2542	rs1168990096	rs2916193	7	1	4.08496e-08	7.11433e-06	7.79746e-05	0.0116034	0.988312	3	rs2916193;rs1168990096;rs1560833	0.709765445613517;0.186335068145182;0.0551761440670653	0.948635	1:152863771_157184534	1:152863771_153864705	0.0263858	0.00474646	-0.0227786	0.00436421	0.0257856	0.00465434	-0.0242881	0.00429135
ENSG00000173171	ENSG00000162881	MTX1	OXER1	2542	rs1168990096	rs1560833	7	1	2.26341e-09	3.94193e-07	0.000112756	0.017673	0.982214	5	rs1560833;rs2916193;rs724781;rs1168990096;rs2070864	0.347480923916048;0.205800626868534;0.145373784117965;0.139006481259805;0.113984904605591	0.855416	1:152863771_157184534	1:152863771_153864705	0.0263858	0.00474646	0.0310491	0.00505457	0.023949	0.0044203	0.0306424	0.00468949
ENSG00000173171	ENSG00000163166	MTX1	IWS1	2542	rs1168990096	rs1560832	7	1	2.14905e-15	3.74277e-13	0.000171373	0.0279024	0.971926	4	rs1560832;rs2070864;rs1168990096;rs1560833	0.786182889727796;0.104485699746031;0.0396627956296188;0.0315765608566509	0.864696	1:152863771_157184534	1:152863771_153864705	0.0263858	0.00474646	-0.0370691	0.00465357	0.0218517	0.0041752	-0.0349838	0.00407914
ENSG00000173171	ENSG00000163823	MTX1	CCR1	2542	rs1168990096	rs1560833	7	1	4.30296e-23	7.494e-21	0.000145848	0.023448	0.976406	4	rs1560833;rs724781;rs3014874;rs2070864	0.643077512813495;0.245160071207993;0.0534245119840315;0.0268928405373402	0.855416	1:152863771_157184534	1:152863771_153864705	0.0263858	0.00474646	-0.055863	0.0055691	0.023949	0.0044203	-0.054439	0.00515864
ENSG00000173171	ENSG00000163932	MTX1	PRKCD	2542	rs1168990096	rs2916193	7	1	5.486e-07	9.55437e-05	0.00010278	0.0159324	0.983869	5	rs2916193;rs1168990096;rs724781;rs1560833;rs3014874	0.425898630171003;0.245389068043063;0.126687899480237;0.104679722252947;0.0516585574838424	0.948635	1:152863771_157184534	1:152863771_153864705	0.0263858	0.00474646	0.0157029	0.00299007	0.0257856	0.00465434	0.0162626	0.00292701
ENSG00000173171	ENSG00000164032	MTX1	H2AZ1	2577	rs1168990096	rs724781	7	1	1.51473e-07	2.63806e-05	0.000119634	0.0188735	0.98098	5	rs1560833;rs724781;rs2916193;rs1168990096;rs1560832	0.344231628738901;0.309493215677621;0.184865949477874;0.0937246054471436;0.0398573529610253	0.856511	1:152863771_157184534	1:152863771_153863512	0.0263858	0.00474646	0.0233399	0.00439099	0.0233903	0.00441706	0.0238919	0.00405919
ENSG00000173171	ENSG00000164054	MTX1	SHISA5	2542	rs1168990096	rs1560832	7	1	7.60974e-12	1.32531e-09	0.000120816	0.0190796	0.9808	6	rs1168990096;rs1560832;rs724781;rs1560833;rs2070864;rs2916193	0.308922977543663;0.287023570764319;0.150147880679123;0.136284799836074;0.063918477026138;0.0380729821076483	0.864696	1:152863771_157184534	1:152863771_153864705	0.0263858	0.00474646	-0.0250546	0.0034975	0.0218517	0.0041752	-0.0226392	0.00305295
ENSG00000173171	ENSG00000164104	MTX1	HMGB2	2542	rs1168990096	rs1168990096	7	1	8.73909e-17	1.52199e-14	3.38627e-05	0.00390538	0.996061	3	rs1168990096;rs2916193;rs724781	0.922582705260736;0.0258669786255935;0.0177964282148748	1	1:152863771_157184534	1:152863771_153864705	0.0263858	0.00474646	0.0361057	0.00412905	0.0263858	0.00474646	0.0361057	0.00412905
ENSG00000173171	ENSG00000165168	MTX1	CYBB	2572	rs1168990096	rs2070864	7	1	1.55392e-10	2.7063e-08	0.00013719	0.0219371	0.977926	6	rs2070864;rs1168990096;rs1560833;rs3014874;rs1560832;rs724781	0.460554918227262;0.239683800290883;0.121145541091283;0.0558665173356373;0.0544986809364734;0.0503664584318219	0.850831	1:152863771_157184534	1:152863771_153864705	0.0263858	0.00474646	-0.0253156	0.00374168	0.0229131	0.00431258	-0.0240553	0.00340678
ENSG00000173171	ENSG00000166548	MTX1	TK2	2544	rs1168990096	rs1560833	7	1	2.80302e-07	4.88172e-05	0.00013433	0.0214381	0.978378	5	rs1560833;rs724781;rs2916193;rs1560832;rs3014874	0.549773262216409;0.283002082306423;0.0885592069525509;0.0244657186097644;0.0220392598138574	0.855416	1:152863771_157184534	1:152863771_153864705	0.0263858	0.00474646	0.0257631	0.00546315	0.023949	0.0044203	0.0294617	0.00507262
ENSG00000173171	ENSG00000166900	MTX1	STX3	2542	rs1168990096	rs1560833	7	1	1.11397e-17	1.94008e-15	0.000146521	0.0235653	0.976288	7	rs1560833;rs724781;rs1168990096;rs2916193;rs2070864;rs3014874;rs1560832	0.389508826998738;0.158548475495013;0.109061580293383;0.102573364682398;0.0849008547074814;0.0845674722092147;0.0704306942867074	0.855416	1:152863771_157184534	1:152863771_153864705	0.0263858	0.00474646	-0.0204267	0.00241248	0.023949	0.0044203	-0.0196209	0.00223137
ENSG00000173171	ENSG00000166986	MTX1	MARS1	2544	rs1168990096	rs724781	7	1	7.22883e-12	1.25897e-09	0.000145904	0.0234577	0.976396	5	rs724781;rs2916193;rs1560833;rs3014874;rs1168990096	0.372745443080971;0.266873151672196;0.237294398587039;0.0625475077513828;0.0243770318923061	0.856511	1:152863771_157184534	1:152863771_153864705	0.0263858	0.00474646	-0.0296784	0.00437927	0.0233903	0.00441706	-0.0301953	0.00405771
ENSG00000173171	ENSG00000168010	MTX1	ATG16L2	4668	rs1168990096	rs1560832	7	1	1.4912e-39	2.60215e-37	9.15842e-05	0.0140096	0.985899	4	rs1168990096;rs1560832;rs2916193;rs2070864	0.490343794846961;0.331486916076222;0.105496097302475;0.0367407711444705	0.864696	1:152863771_157184534	1:152863771_156843858	0.0263858	0.00474646	-0.0370462	0.00276257	0.0218517	0.0041752	-0.0327996	0.0024277
ENSG00000173171	ENSG00000169220	MTX1	RGS14	2542	rs1168990096	rs1560833	7	1	1.98223e-13	3.45223e-11	0.000129595	0.0206116	0.979259	3	rs1560833;rs724781;rs2070864	0.663990709022032;0.22928749571477;0.0854298105400325	0.855416	1:152863771_157184534	1:152863771_153864705	0.0263858	0.00474646	0.022474	0.0032587	0.023949	0.0044203	0.0240389	0.00302714
ENSG00000173171	ENSG00000169564	MTX1	PCBP1	2542	rs1168990096	rs1560833	7	1	6.05562e-12	1.05464e-09	0.000127506	0.020247	0.979625	6	rs1560833;rs2916193;rs724781;rs2070864;rs1168990096;rs3014874	0.351368171700769;0.257350074838031;0.202308772990723;0.0842640052233407;0.0402149811291206;0.0335889541399726	0.855416	1:152863771_157184534	1:152863771_153864705	0.0263858	0.00474646	-0.0257846	0.00374828	0.023949	0.0044203	-0.0257731	0.00348125
ENSG00000173171	ENSG00000170458	MTX1	CD14	2542	rs1168990096	rs2070864	7	1	8.19214e-15	1.42674e-12	0.0001493	0.0240504	0.9758	6	rs2070864;rs724781;rs2916193;rs1560833;rs1560832;rs3014874	0.37958985750861;0.183674344108272;0.169039136169071;0.107954104642051;0.0650977012955221;0.0482086500696089	0.850831	1:152863771_157184534	1:152863771_153864705	0.0263858	0.00474646	-0.0319384	0.00408738	0.0229131	0.00431258	-0.0308695	0.00371524
ENSG00000173171	ENSG00000171223	MTX1	JUNB	2542	rs1168990096	rs1168990096	7	1	8.01026e-08	1.39506e-05	8.21344e-05	0.0123293	0.987575	6	rs1168990096;rs1560833;rs724781;rs1560832;rs2070864;rs2916193	0.58589242666652;0.112176010908838;0.0770734844864862;0.0700588233985101;0.0625134673443889;0.0614380939906386	1	1:152863771_157184534	1:152863771_153864705	0.0263858	0.00474646	0.0192647	0.00328325	0.0263858	0.00474646	0.0192647	0.00328325
ENSG00000173171	ENSG00000172354	MTX1	GNB2	4665	rs1168990096	rs1168990096	7	2	1.09544e-08	1.91155e-06	3.70812e-05	0.00447971	0.995481	4	rs1168990096;rs2916193;rs724781;rs2070864	0.876977439767155;0.0575512691552941;0.0152573268856536;0.014848225048596	1	1:152863771_157184534	1:152863771_156843858	0.0263858	0.00474646	0.0142601	0.00232485	0.0263858	0.00474646	0.0142601	0.00232485
ENSG00000173171	ENSG00000172432	MTX1	GTPBP2	2542	rs1168990096	rs724781	7	1	6.35616e-10	1.10698e-07	0.000152925	0.0246829	0.975164	5	rs1560833;rs724781;rs1478401322;rs1560832;rs2070864	0.30570440227911;0.226252712086836;0.172418850492287;0.147952532905799;0.135026467017972	0.856511	1:152863771_157184534	1:152863771_153864705	0.0263858	0.00474646	-0.0257514	0.00458089	0.0233903	0.00441706	-0.0286257	0.00426174
ENSG00000173171	ENSG00000172725	MTX1	CORO1B	2542	rs1168990096	rs2916193	7	1	2.60277e-14	4.53296e-12	6.43504e-05	0.0092258	0.99071	4	rs1168990096;rs2916193;rs1560833;rs3014874	0.502210695206168;0.391547197092267;0.0416287381847302;0.0246419836823948	0.948635	1:152863771_157184534	1:152863771_153864705	0.0263858	0.00474646	-0.0326494	0.00408524	0.0257856	0.00465434	-0.0325076	0.0040188
ENSG00000173171	ENSG00000173264	MTX1	GPR137	2542	rs1168990096	rs1560832	7	1	1.79793e-08	3.13126e-06	0.0001654	0.0268599	0.972972	4	rs1560832;rs2070864;rs1560833;rs724781	0.601542950894855;0.236093155642121;0.0704613880208477;0.0498041012710057	0.864696	1:152863771_157184534	1:152863771_153864705	0.0263858	0.00474646	-0.0222125	0.00404146	0.0218517	0.0041752	-0.0224448	0.00353576
ENSG00000173171	ENSG00000173535	MTX1	TNFRSF10C	4671	rs1168990096	rs2070864	7	2	7.44216e-07	0.000129866	0.000104243	0.0162234	0.983542	6	rs1168990096;rs2070864;rs1560833;rs2916193;rs724781;rs1560832	0.419578268070715;0.176933355427291;0.127368108935653;0.0830350217909586;0.077753252006802;0.0771386431493489	0.850831	1:152863771_157184534	1:152863771_156848656	0.0263858	0.00474646	-0.0190984	0.00358819	0.0229131	0.00431258	-0.0180531	0.00327838
ENSG00000173171	ENSG00000173559	MTX1	NABP1	2542	rs1168990096	rs1560832	7	1	1.32404e-12	2.30593e-10	0.000148122	0.0238447	0.976007	6	rs1560832;rs2070864;rs1168990096;rs1560833;rs724781;rs3014874	0.326969290917779;0.306811898880711;0.176350780575836;0.0701595077764283;0.0436336808265221;0.0402398593606522	0.864696	1:152863771_157184534	1:152863771_153864705	0.0263858	0.00474646	-0.0228681	0.00312854	0.0218517	0.0041752	-0.0210412	0.00274552
ENSG00000173171	ENSG00000173757	MTX1	STAT5B	2542	rs1168990096	rs1168990096	7	1	3.04529e-09	5.30365e-07	3.82871e-05	0.00467749	0.995284	2	rs1168990096;rs2916193	0.769638257983762;0.201019158811958	1	1:152863771_157184534	1:152863771_153864705	0.0263858	0.00474646	0.0211388	0.00331209	0.0263858	0.00474646	0.0211388	0.00331209
ENSG00000173171	ENSG00000173825	MTX1	TIGD3	2542	rs1168990096	rs2070864	7	1	1.07747e-06	0.000187651	0.000158085	0.0255838	0.974069	6	rs2070864;rs1560833;rs724781;rs1560832;rs3014874;rs1168990096	0.337446786264134;0.28856087727199;0.13457138215344;0.102085369530887;0.0577917994983433;0.0429374185385865	0.850831	1:152863771_157184534	1:152863771_153861115	0.0263858	0.00474646	0.024303	0.00511783	0.0229131	0.00431258	0.0257991	0.00466419
ENSG00000173171	ENSG00000174574	MTX1	AKIRIN1	2542	rs1168990096	rs1560833	7	1	1.11212e-09	1.93685e-07	0.000124268	0.019682	0.980194	6	rs1560833;rs2916193;rs2070864;rs724781;rs1560832;rs1168990096	0.331742577188165;0.281934473519944;0.156005798586903;0.0830630830884978;0.0663887417960672;0.0486636936971875	0.855416	1:152863771_157184534	1:152863771_153864705	0.0263858	0.00474646	-0.0242314	0.00394144	0.023949	0.0044203	-0.0245744	0.00367171
ENSG00000173171	ENSG00000175137	MTX1	SH3BP5L	2542	rs1168990096	rs1560832	7	1	2.22052e-09	3.86724e-07	6.42643e-05	0.00921077	0.990725	4	rs1168990096;rs2070864;rs1560832;rs1560833	0.69735106056578;0.111653807746714;0.0983145587097579;0.0478617072404266	0.864696	1:152863771_157184534	1:152863771_153864705	0.0263858	0.00474646	0.0249194	0.00388703	0.0218517	0.0041752	0.0217975	0.00339777
ENSG00000173171	ENSG00000175197	MTX1	DDIT3	2542	rs1168990096	rs1560832	7	1	3.10463e-10	5.407e-08	0.000100465	0.0155282	0.984371	6	rs1168990096;rs2916193;rs1560832;rs1560833;rs2070864;rs724781	0.318784992941776;0.212347750298234;0.155456727519067;0.133276921967896;0.114604928820857;0.0499497623579168	0.864696	1:152863771_157184534	1:152863771_153864705	0.0263858	0.00474646	-0.0296256	0.00450915	0.0218517	0.0041752	-0.0267177	0.00394903
ENSG00000173171	ENSG00000175203	MTX1	DCTN2	2542	rs1168990096	rs724781	7	1	1.75787e-08	3.06149e-06	0.000154765	0.0250041	0.974838	4	rs724781;rs1560833;rs1560832;rs2070864	0.396351956274269;0.332487522532568;0.1600712263347;0.0756470554528171	0.856511	1:152863771_157184534	1:152863771_153864705	0.0263858	0.00474646	-0.0214297	0.00404681	0.0233903	0.00441706	-0.0237116	0.00375546
ENSG00000173171	ENSG00000175215	MTX1	CTDSP2	2544	rs1168990096	rs724781	7	1	5.6651e-08	9.8663e-06	9.21238e-05	0.0140726	0.985825	6	rs1168990096;rs1560833;rs724781;rs2916193;rs1560832;rs2070864	0.468322963711548;0.17002635917257;0.162379501808228;0.0933982227839099;0.0459258868307438;0.0325438825748202	0.856511	1:152863771_157184534	1:152863771_153864705	0.0263858	0.00474646	-0.0248551	0.00428709	0.0233903	0.00441706	-0.0236661	0.0039804
ENSG00000173171	ENSG00000176463	MTX1	SLCO3A1	2542	rs1168990096	rs2070864	7	1	1.02506e-09	1.78524e-07	0.000140944	0.0225922	0.977267	7	rs2070864;rs1168990096;rs1560832;rs2916193;rs1560833;rs3014874;rs724781	0.349084401388442;0.202276422226378;0.126325221591821;0.115968381348796;0.0823098343541531;0.0668263277173246;0.0565950793488169	0.850831	1:152863771_157184534	1:152863771_153864705	0.0263858	0.00474646	0.0248347	0.003892	0.0229131	0.00431258	0.0238897	0.00354733
ENSG00000173171	ENSG00000178966	MTX1	RMI1	2542	rs1168990096	rs2070864	7	1	2.60309e-11	4.53351e-09	0.000161915	0.0262518	0.973586	4	rs2070864;rs724781;rs1560833;rs1560832	0.647282488350787;0.129342300497115;0.128210313986016;0.0627132421591927	0.850831	1:152863771_157184534	1:152863771_153864705	0.0263858	0.00474646	0.0255834	0.00443567	0.0229131	0.00431258	0.0295766	0.00403527
ENSG00000173171	ENSG00000180448	MTX1	ARHGAP45	2542	rs1168990096	rs1168990096	7	1	3.21725e-07	5.60314e-05	5.28097e-05	0.00721193	0.992679	4	rs1168990096;rs3014874;rs1560833;rs1560832	0.869493997217789;0.0363700497951281;0.0306269686570914;0.0268103460819719	1	1:152863771_157184534	1:152863771_153864705	0.0263858	0.00474646	0.0173012	0.00309134	0.0263858	0.00474646	0.0173012	0.00309134
ENSG00000173171	ENSG00000182310	MTX1	SPACA6	2542	rs1168990096	rs1560832	7	1	9.52181e-07	0.000165831	0.000149416	0.0240709	0.975613	6	rs1560833;rs2070864;rs1560832;rs724781;rs1478401322;rs1168990096	0.260350448060918;0.220296127726298;0.206600044036607;0.189000952461415;0.0636253345827687;0.0339453294270497	0.864696	1:152863771_157184534	1:152863771_153863512	0.0263858	0.00474646	-0.0320725	0.00678819	0.0218517	0.0041752	-0.0326741	0.00594786
ENSG00000173171	ENSG00000182511	MTX1	FES	4640	rs1168990096	rs1560832	7	1	5.30435e-08	9.25603e-06	0.000141177	0.0226809	0.977169	6	rs1560832;rs2916193;rs724781;rs1560833;rs1168990096;rs3014874	0.28326525701039;0.22058697863972;0.14282502760675;0.137988688691798;0.12473231897751;0.0541553189944925	0.864696	1:152863771_157184534	1:152863771_156843858	0.0263858	0.00474646	-0.0215519	0.00387939	0.0218517	0.0041752	-0.0204653	0.00338841
ENSG00000173171	ENSG00000182934	MTX1	SRPRA	2542	rs1168990096	rs2916193	7	1	7.01256e-07	0.00012213	8.49498e-05	0.0128208	0.986971	5	rs2916193;rs1168990096;rs2070864;rs1560833;rs724781	0.436921610843564;0.298535051003445;0.0834112945671803;0.0762020697183797;0.0661626956581613	0.948635	1:152863771_157184534	1:152863771_153858770	0.0263858	0.00474646	-0.0200797	0.00383024	0.0257856	0.00465434	-0.0207796	0.00376737
ENSG00000173171	ENSG00000183891	MTX1	TTC32	2542	rs1168990096	rs1560832	7	1	1.10058e-09	1.91676e-07	8.9553e-05	0.0136239	0.986286	6	rs1168990096;rs1560832;rs2916193;rs1560833;rs724781;rs2070864	0.562836957977422;0.136811275354794;0.090771704931699;0.0674195710661201;0.0515891849305002;0.0498835338105627	0.864696	1:152863771_157184534	1:152863771_153864705	0.0263858	0.00474646	0.0318116	0.00490343	0.0218517	0.0041752	0.0284768	0.00432952
ENSG00000173171	ENSG00000184014	MTX1	DENND5A	2542	rs1168990096	rs1168990096	7	1	8.46307e-09	1.47392e-06	3.36646e-05	0.00387081	0.996094	3	rs1168990096;rs2916193;rs724781	0.914881491288002;0.0338171956210645;0.0191066856866575	1	1:152863771_157184534	1:152863771_153863512	0.0263858	0.00474646	0.0183911	0.00294776	0.0263858	0.00474646	0.0183911	0.00294776
ENSG00000173171	ENSG00000185963	MTX1	BICD2	2542	rs1168990096	rs2070864	7	1	3.32277e-10	5.78691e-08	0.000171936	0.0280005	0.971827	5	rs1560833;rs2070864;rs1560832;rs724781;rs3014874	0.318876662609979;0.25093154183636;0.185391884582112;0.153103865737019;0.0799540141618621	0.850831	1:152863771_157184534	1:152863771_153864705	0.0263858	0.00474646	0.0243801	0.00409939	0.0229131	0.00431258	0.0255135	0.00373805
ENSG00000173171	ENSG00000186407	MTX1	CD300E	4259	rs1168990096	rs2070864	7	2	2.20104e-08	3.8352e-06	0.000110232	0.017242	0.982644	5	rs2916193;rs2070864;rs1560833;rs1168990096;rs724781	0.339328083339286;0.246097281022074;0.174529938053763;0.103834072630799;0.0951259610739994	0.850831	1:152863771_157184534	1:152863771_154953513	0.0263858	0.00474646	-0.0332593	0.00587949	0.0229131	0.00431258	-0.0327717	0.00533328
ENSG00000173171	ENSG00000186866	MTX1	POFUT2	2542	rs1168990096	rs724781	7	1	1.39703e-06	0.000243305	0.000125918	0.0199705	0.979659	5	rs2916193;rs724781;rs1560833;rs1168990096;rs3014874	0.346345211291543;0.285574291258166;0.196489048913604;0.0909208357256798;0.0480707668508129	0.856511	1:152863771_157184534	1:152863771_153863512	0.0263858	0.00474646	-0.0208554	0.00428469	0.0233903	0.00441706	-0.0216741	0.00394862
ENSG00000173171	ENSG00000188487	MTX1	INSC	2543	rs1168990096	rs1560832	7	1	1.2603e-21	2.19493e-19	0.000178235	0.0290998	0.970722	4	rs1560832;rs724781;rs2070864;rs1560833	0.542189634539598;0.207811442015844;0.134734643288958;0.0812616837098905	0.864696	1:152863771_157184534	1:152863771_153864705	0.0263858	0.00474646	0.0639813	0.00703347	0.0218517	0.0041752	0.0621622	0.00616007
ENSG00000173171	ENSG00000196547	MTX1	MAN2A2	2542	rs1168990096	rs2916193	7	1	5.80023e-09	1.01016e-06	7.13957e-05	0.0104553	0.989472	3	rs2916193;rs1168990096;rs1560833	0.774846317887264;0.148673808655501;0.0329396936952662	0.948635	1:152863771_157184534	1:152863771_153864705	0.0263858	0.00474646	-0.024024	0.00399103	0.0257856	0.00465434	-0.025301	0.00391543
ENSG00000173171	ENSG00000196663	MTX1	TECPR2	2542	rs1168990096	rs724781	7	1	2.72818e-08	4.75137e-06	0.000128439	0.02041	0.979457	6	rs1560833;rs724781;rs1168990096;rs1560832;rs2070864;rs1478401322	0.32969193771936;0.27842444100589;0.166359929684032;0.110812879144373;0.0525951693582321;0.0402859449746858	0.856511	1:152863771_157184534	1:152863771_153864705	0.0263858	0.00474646	0.0211298	0.00367956	0.0233903	0.00441706	0.0209784	0.00340547
ENSG00000173171	ENSG00000197343	MTX1	ZNF655	2544	rs1168990096	rs2070864	7	1	6.10464e-10	1.06318e-07	0.000147153	0.0236757	0.976177	7	rs1168990096;rs2070864;rs1560832;rs1478401322;rs724781;rs1560833;rs3014874	0.219223919791201;0.209068129192781;0.169697415482271;0.142305173077744;0.0992784469026093;0.0895672834327537;0.0549326750343197	0.850831	1:152863771_157184534	1:152863771_153864705	0.0263858	0.00474646	-0.0248891	0.00387086	0.0229131	0.00431258	-0.0236012	0.0035191
ENSG00000173171	ENSG00000198520	MTX1	ARMH1	2542	rs1168990096	rs2070864	7	1	5.49305e-10	9.56664e-08	0.00013676	0.021862	0.978001	5	rs2070864;rs1560833;rs2916193;rs1168990096;rs724781	0.612443438756081;0.20619389469117;0.067051893658319;0.0554120106842751;0.0342310918621365	0.850831	1:152863771_157184534	1:152863771_153864705	0.0263858	0.00474646	0.0309763	0.00499999	0.0229131	0.00431258	0.0311061	0.00453093
ENSG00000173171	ENSG00000203710	MTX1	CR1	2542	rs1168990096	rs2916193	7	1	4.06375e-07	7.0774e-05	7.64874e-05	0.011344	0.988508	5	rs2916193;rs1168990096;rs1560832;rs2070864;rs724781	0.480424764943346;0.340835754547723;0.0566366002085533;0.0393541709511038;0.0382970868646651	0.948635	1:152863771_157184534	1:152863771_153858770	0.0263858	0.00474646	0.0219577	0.00408509	0.0257856	0.00465434	0.0225042	0.00399383
ENSG00000173171	ENSG00000204020	MTX1	LIPN	2543	rs1168990096	rs1560833	7	1	5.30187e-08	9.23369e-06	0.000150502	0.0242601	0.97558	5	rs1560833;rs724781;rs1478401322;rs3014874;rs2070864	0.503323787540876;0.327969679249684;0.0591009528137844;0.0446015334117181;0.0267077191357933	0.855416	1:152863771_157184534	1:152863771_153864705	0.0263858	0.00474646	0.0368645	0.00718764	0.023949	0.0044203	0.0405573	0.00667009
ENSG00000173171	ENSG00000204120	MTX1	GIGYF2	2543	rs1168990096	rs1168990096	7	1	7.08245e-08	1.23347e-05	4.71379e-05	0.00622207	0.993718	4	rs1168990096;rs2916193;rs1560832;rs724781	0.779250856631432;0.118943308022961;0.0333883679800569;0.0295579536565833	1	1:152863771_157184534	1:152863771_153864705	0.0263858	0.00474646	-0.022271	0.00380704	0.0263858	0.00474646	-0.022271	0.00380704
ENSG00000173171	ENSG00000204482	MTX1	LST1	2544	rs1168990096	rs724781	7	1	8.85905e-07	0.000154288	0.000162095	0.0262835	0.973399	5	rs1560833;rs724781;rs3014874;rs2916193;rs1168990096	0.360020761140811;0.318681970201797;0.109976865741439;0.104530556658853;0.0653125225178767	0.856511	1:152863771_157184534	1:152863771_153864705	0.0263858	0.00474646	0.0181198	0.00372002	0.0233903	0.00441706	0.0192307	0.00345588
ENSG00000173171	ENSG00000205155	MTX1	PSENEN	2544	rs1168990096	rs1560832	7	1	3.85678e-07	6.71694e-05	0.000216877	0.0358434	0.963872	6	rs1560832;rs3014874;rs2070864;rs724781;rs1560833;rs1168990096	0.512246328831652;0.183287594340051;0.119718519842554;0.0631449947847286;0.061294029350895;0.0418251685604997	0.864696	1:152863771_157184534	1:152863771_153864705	0.0263858	0.00474646	-0.017851	0.00359731	0.0218517	0.0041752	-0.0183205	0.00314688
ENSG00000173171	ENSG00000211455	MTX1	STK38L	2542	rs1168990096	rs1560832	7	1	1.03721e-09	1.80639e-07	0.00014604	0.0234814	0.976372	6	rs1560833;rs1560832;rs1168990096;rs724781;rs2070864;rs3014874	0.238494730016082;0.203768305753941;0.200219801501671;0.168896968018744;0.0938129510349383;0.0683041944539124	0.864696	1:152863771_157184534	1:152863771_153864705	0.0263858	0.00474646	0.0211649	0.00335083	0.0218517	0.0041752	0.0194116	0.00294001
ENSG00000173171	ENSG00000214655	MTX1	ZSWIM8	2542	rs1168990096	rs2916193	7	1	1.10754e-12	1.92889e-10	8.9196e-05	0.0135616	0.986349	6	rs2916193;rs1168990096;rs1560833;rs724781;rs2070864;rs1560832	0.388282261315823;0.291630430213713;0.109700605117347;0.0819712143502279;0.0698763500388653;0.0375941941113716	0.948635	1:152863771_157184534	1:152863771_153864705	0.0263858	0.00474646	-0.0211596	0.00285731	0.0257856	0.00465434	-0.0212229	0.00279785
ENSG00000173171	ENSG00000228340	MTX1	MIR646HG	2543	rs1168990096	rs1560833	7	1	5.96558e-07	0.000103896	0.000131836	0.0210029	0.978761	7	rs1560833;rs2070864;rs724781;rs2916193;rs1560832;rs1478401322;rs1168990096	0.494634129262392;0.158166013081681;0.119067939880355;0.0710984270134729;0.0567613745094678;0.0417952957384999;0.0414474816879033	0.855416	1:152863771_157184534	1:152863771_153861918	0.0263858	0.00474646	0.0339507	0.00704657	0.023949	0.0044203	0.0365257	0.00650952
ENSG00000173171	ENSG00000237169	MTX1	RPL12P27	4629	rs1168990096	rs724781	7	2	3.11323e-07	5.4258e-05	0.000158926	0.0257499	0.974037	5	rs724781;rs1560833;rs1560832;rs2070864;rs1478401322	0.588122545480234;0.193368814387504;0.0825147719329957;0.0733251661709966;0.0231084491972861	0.856511	1:152863771_157184534	1:152863771_155155273	0.0263858	0.00474646	-0.042892	0.00892036	0.0233903	0.00441706	-0.0475071	0.00814968
ENSG00000173171	ENSG00000266173	MTX1	STRADA	2544	rs1168990096	rs2070864	7	1	7.69517e-07	0.000134018	0.000166795	0.0271037	0.972595	6	rs2070864;rs1560832;rs1560833;rs724781;rs3014874;rs1168990096	0.304987704458421;0.221556122436139;0.169365916211684;0.149708300122678;0.0662687953601041;0.0459011990881987	0.850831	1:152863771_157184534	1:152863771_153864705	0.0263858	0.00474646	-0.0216411	0.00447491	0.0229131	0.00431258	-0.0225857	0.00405139
ENSG00000173258	ENSG00000179455	ZNF483	MKRN3	8349	rs10817184	rs10817184	2	1	2.1467e-223	2.51477e-74	1.226e-151	0.0123868	0.987613	3	rs10817184;rs7852169;rs10980927	0.704582458092594;0.174645451387081;0.0736517667432746	1	9:110409872_112453942	9:110392132_112461098	0.164673	0.00752745	-0.238766	0.0113375	0.164673	0.00752745	-0.238766	0.0113375
ENSG00000173258	ENSG00000182636	ZNF483	NDN	5329	rs10817184	rs200923660	2	2	1.20375e-155	1.41015e-06	2.79384e-151	0.0307903	0.969208	5	rs10817184;rs7852169;rs143231263;rs376254465;rs10980927	0.371946313563999;0.209700642479135;0.19397381378311;0.11813640731983;0.0564418397355627	0.983609	9:110409872_112453942	9:110825002_112097552	0.164673	0.00752745	-0.0823368	0.0111127	0.164076	0.00753963	-0.0840971	0.0111371
ENSG00000173281	ENSG00000081181	PPP1R3B	ARG2	17150	rs2979245	rs4841097	3	2	1.24555e-47	2.24171e-34	7.15569e-15	0.127041	0.872959	1	rs4841097	1	0.819267	8:8230708_12028154	8:8230708_12028154	-0.0199402	0.00322921	-0.125974	0.00615203	-0.0186097	0.00319113	-0.135182	0.00605013
ENSG00000173281	ENSG00000169047	PPP1R3B	IRS1	5253	rs2979245	rs4841097	3	1	4.0418e-18	7.27435e-05	5.5944e-15	0.0988849	0.901042	3	rs4841097;rs34447721;rs2979245	0.736074154995117;0.115784930772614;0.115161362819738	0.819267	8:8230708_12028154	8:8588776_9588621	-0.0199402	0.00322921	0.0321717	0.00627766	-0.0186097	0.00319113	0.0378459	0.0061842
ENSG00000173281	ENSG00000175606	PPP1R3B	TMEM70	17150	rs2979245	rs4841097	3	2	4.37073e-25	7.86636e-12	5.72225e-15	0.10119	0.89881	2	rs4841097;rs2979245	0.769710533149152;0.220061618779588	0.819267	8:8230708_12028154	8:8230708_12028154	-0.0199402	0.00322921	0.0793856	0.00544146	-0.0186097	0.00319113	0.081139	0.00535316
ENSG00000173334	ENSG00000004059	TRIB1	ARF5	2885	rs4604455	rs7832357	6	1	1.45266e-12	1.14819e-09	1.23879e-05	0.00780711	0.992181	3	rs7832357;rs4512391;rs4604455	0.467796933746649;0.345090900334306;0.14411303569418	0.99126	8:124844437_126048025	8:124998563_126010983	0.038266	0.00365551	0.0192086	0.00271695	0.0381117	0.00365915	0.0198049	0.00271594
ENSG00000173334	ENSG00000005339	TRIB1	CREBBP	2842	rs4604455	rs4604455	6	1	1.00159e-07	7.91663e-05	1.10164e-05	0.00672108	0.993189	3	rs4604455;rs4512391;rs7832357	0.496901081391;0.241621151835051;0.231903430388572	1	8:124844437_126048025	8:125004160_126005680	0.038266	0.00365551	-0.012012	0.00217173	0.038266	0.00365551	-0.012012	0.00217173
ENSG00000173334	ENSG00000006007	TRIB1	GDE1	2855	rs4604455	rs4512391	6	1	6.47466e-09	5.11761e-06	1.12059e-05	0.00687098	0.993113	3	rs4512391;rs4604455;rs7832357	0.36990341913399;0.351502087474525;0.249603942312102	0.990243	8:124844437_126048025	8:125001053_126005680	0.038266	0.00365551	-0.0211156	0.00357008	0.0376578	0.00361898	-0.0210957	0.00353806
ENSG00000173334	ENSG00000006652	TRIB1	IFRD1	3056	rs4604455	rs7832357	6	1	1.51626e-23	1.19847e-20	1.09046e-05	0.00663239	0.993357	3	rs7832357;rs4604455;rs4512391	0.337265002654179;0.327720396584252;0.325415552588106	0.99126	8:124844437_126048025	8:124955130_126014250	0.038266	0.00365551	-0.0325543	0.00320048	0.0381117	0.00365915	-0.0326712	0.00319997
ENSG00000173334	ENSG00000008130	TRIB1	NADK	2791	rs4604455	rs4604455	6	1	3.33252e-13	2.63403e-10	9.37087e-06	0.00541762	0.994573	3	rs4604455;rs7832357;rs4512391	0.791488183629166;0.10384577624452;0.101656326813548	1	8:124844437_126048025	8:124998563_126010983	0.038266	0.00365551	-0.0191756	0.00253199	0.038266	0.00365551	-0.0191756	0.00253199
ENSG00000173334	ENSG00000008438	TRIB1	PGLYRP1	2859	rs4604455	rs10712836	6	1	3.08867e-13	2.4413e-10	3.1314e-05	0.0227964	0.977172	2	rs10712836;rs6470361	0.933633951392485;0.0416252611673929	0.802475	8:124844437_126048025	8:124998563_126006644	0.038266	0.00365551	-0.0295056	0.00430855	0.0379801	0.0038593	-0.0350662	0.0045561
ENSG00000173334	ENSG00000010818	TRIB1	HIVEP2	2860	rs4604455	rs10712836	6	1	1.37695e-11	1.08835e-08	1.31488e-05	0.00840971	0.991577	4	rs10712836;rs4512391;rs4604455;rs7832357	0.256413764764887;0.251047486427247;0.243106262403394;0.235153185912541	0.802475	8:124844437_126048025	8:124998563_126006644	0.038266	0.00365551	0.0211223	0.00307569	0.0379801	0.0038593	0.0227338	0.00325231
ENSG00000173334	ENSG00000011198	TRIB1	ABHD5	3061	rs4604455	rs4512391	6	1	1.48257e-17	1.17185e-14	1.13432e-05	0.00697979	0.993009	3	rs4512391;rs7832357;rs4604455	0.431413866382896;0.349210606837107;0.203434990280314	0.990243	8:124844437_126048025	8:124950739_126012288	0.038266	0.00365551	-0.0242742	0.00277883	0.0376578	0.00361898	-0.0243523	0.00275322
ENSG00000173334	ENSG00000011422	TRIB1	PLAUR	3067	rs4604455	rs4604455	6	1	1.60591e-30	1.26933e-27	9.50671e-06	0.00552529	0.994465	3	rs4604455;rs7832357;rs4512391	0.737740778084452;0.14596516557202;0.115100576837932	1	8:124844437_126048025	8:124950739_126014250	0.038266	0.00365551	-0.0376845	0.00321555	0.038266	0.00365551	-0.0376845	0.00321555
ENSG00000173334	ENSG00000012660	TRIB1	ELOVL5	2842	rs4604455	rs7832357	6	1	6.57588e-09	5.19761e-06	1.14693e-05	0.00707961	0.992904	3	rs7832357;rs4512391;rs4604455	0.480502219147264;0.371255125042424;0.139798445807582	0.99126	8:124844437_126048025	8:125004160_126005680	0.038266	0.00365551	0.0144615	0.00250376	0.0381117	0.00365915	0.0151628	0.00250483
ENSG00000173334	ENSG00000013810	TRIB1	TACC3	2738	rs753743816	rs543496578	2	1	1.15332e-11	4.08906e-05	3.05241e-09	0.00883996	0.991119	2	rs543496578;rs56348793	0.937819611878956;0.0329273368112883	0.836319	8:124844437_126048025	8:125006419_126005680	0.0619911	0.00582529	0.0328544	0.00671704	0.0598813	0.00587907	0.0397683	0.00684607
ENSG00000173334	ENSG00000014914	TRIB1	MTMR11	2749	rs2385094	rs2385094	3	2	4.50181e-07	0.000153205	1.21932e-05	0.00215421	0.99768	1	rs2385094	0.995543	1	8:124844437_126048025	8:125064205_126108435	0.0302546	0.00536421	-0.0364493	0.0068679	0.0302546	0.00536421	-0.0364493	0.0068679
ENSG00000173334	ENSG00000035681	TRIB1	NSMAF	3054	rs4604455	rs4512391	6	1	5.64299e-24	4.46029e-21	1.0702e-05	0.00647199	0.993517	3	rs4512391;rs4604455;rs7832357	0.509691892261744;0.278054096091415;0.20710163835007	0.990243	8:124844437_126048025	8:124955130_126013752	0.038266	0.00365551	-0.043866	0.0042865	0.0376578	0.00361898	-0.0438498	0.00425119
ENSG00000173334	ENSG00000058668	TRIB1	ATP2B4	2858	rs4604455	rs10712836	6	1	1.12048e-08	8.85631e-06	1.77202e-05	0.0120303	0.987943	4	rs10712836;rs4604455;rs7832357;rs4512391	0.760955959420386;0.119800199290791;0.0499081829428075;0.0454510389130288	0.802475	8:124844437_126048025	8:124998563_126005680	0.038266	0.00365551	0.0178792	0.00317007	0.0379801	0.0038593	0.0204645	0.00334932
ENSG00000173334	ENSG00000064763	TRIB1	FAR2	2885	rs4604455	rs4512391	6	1	1.07237e-13	8.47609e-11	1.11688e-05	0.00684162	0.993147	3	rs4512391;rs7832357;rs4604455	0.463081956598352;0.393578798468283;0.142894828047918	0.990243	8:124844437_126048025	8:124998563_126010983	0.038266	0.00365551	0.0352183	0.00477927	0.0376578	0.00361898	0.0357935	0.00474257
ENSG00000173334	ENSG00000066027	TRIB1	PPP2R5A	2892	rs4604455	rs4604455	6	1	6.28355e-10	4.96656e-07	1.25579e-05	0.00794178	0.992045	4	rs4604455;rs7832357;rs4512391;rs6986368	0.65845172599637;0.152823960984105;0.118346364190278;0.0245456941079402	1	8:124844437_126048025	8:124998563_126013752	0.038266	0.00365551	-0.0273723	0.00425565	0.038266	0.00365551	-0.0273723	0.00425565
ENSG00000173334	ENSG00000067606	TRIB1	PRKCZ	2842	rs4604455	rs7832357	6	1	2.917e-08	2.30561e-05	1.18088e-05	0.00734854	0.992617	3	rs7832357;rs4512391;rs4604455	0.410913902893307;0.295899323179687;0.271273412620432	0.99126	8:124844437_126048025	8:125004160_126005680	0.038266	0.00365551	-0.0232324	0.0041167	0.0381117	0.00365915	-0.0238717	0.00412691
ENSG00000173334	ENSG00000068650	TRIB1	ATP11A	2858	rs4604455	rs7832357	6	1	1.59461e-09	1.26039e-06	1.20415e-05	0.00753277	0.992454	3	rs7832357;rs4512391;rs4604455	0.411120903587759;0.344060313057107;0.202763436508433	0.99126	8:124844437_126048025	8:124998563_126005680	0.038266	0.00365551	0.014523	0.00239406	0.0381117	0.00365915	0.0149249	0.00239061
ENSG00000173334	ENSG00000069943	TRIB1	PIGB	2865	rs4604455	rs4604455	6	1	3.82852e-11	3.02609e-08	1.03154e-05	0.0061657	0.993824	3	rs4604455;rs4512391;rs7832357	0.666514464909332;0.180545233079077;0.12538561941344	1	8:124844437_126048025	8:124998563_126008041	0.038266	0.00365551	-0.031921	0.00467446	0.038266	0.00365551	-0.031921	0.00467446
ENSG00000173334	ENSG00000071054	TRIB1	MAP4K4	2883	rs4604455	rs4604455	6	1	9.08702e-13	7.18244e-10	1.04048e-05	0.00623654	0.993753	3	rs4604455;rs7832357;rs4512391	0.535744103224278;0.244060481680834;0.205211112405349	1	8:124844437_126048025	8:124998563_126010746	0.038266	0.00365551	-0.0238296	0.00325419	0.038266	0.00365551	-0.0238296	0.00325419
ENSG00000173334	ENSG00000073169	TRIB1	SELENOO	2837	rs4604455	rs7832357	6	1	1.07675e-07	8.51072e-05	1.21294e-05	0.00760251	0.9923	3	rs7832357;rs4512391;rs4604455	0.393755925877836;0.387080334414398;0.188578671739738	0.99126	8:124844437_126048025	8:125004160_126004315	0.038266	0.00365551	0.0158655	0.00298757	0.0381117	0.00365915	0.0164942	0.00298777
ENSG00000173334	ENSG00000074370	TRIB1	ATP2A3	2858	rs4604455	rs4512391	6	1	2.72867e-10	2.15675e-07	1.30761e-05	0.00835215	0.991635	4	rs4512391;rs4604455;rs7832357;rs10712836	0.391213585487203;0.317749268665067;0.217722380040459;0.0626019777350209	0.990243	8:124844437_126048025	8:124998563_126005680	0.038266	0.00365551	0.0201736	0.00312842	0.0376578	0.00361898	0.0201545	0.00309253
ENSG00000173334	ENSG00000075420	TRIB1	FNDC3B	2846	rs4604455	rs4604455	6	1	2.05823e-11	1.62684e-08	1.06389e-05	0.00642193	0.993567	3	rs4604455;rs7832357;rs4512391	0.728285403700925;0.115586270856471;0.107452321804281	1	8:124844437_126048025	8:124998563_126005680	0.038266	0.00365551	0.0221747	0.00320818	0.038266	0.00365551	0.0221747	0.00320818
ENSG00000173334	ENSG00000075426	TRIB1	FOSL2	3137	rs4604455	rs7832357	6	1	4.15101e-26	3.28102e-23	1.04292e-05	0.00625596	0.993734	3	rs4604455;rs7832357;rs4512391	0.416030214287364;0.30887903261344;0.274918032481071	0.99126	8:124844437_126048025	8:124931025_126014250	0.038266	0.00365551	-0.0323055	0.00299161	0.0381117	0.00365915	-0.0322894	0.00299118
ENSG00000173334	ENSG00000079739	TRIB1	PGM1	2883	rs753743816	rs543496578	2	1	4.06206e-13	1.44019e-06	3.14935e-09	0.00918424	0.990814	3	rs543496578;rs753743816;rs56348793	0.623380457553356;0.26421725135251;0.111516374310966	0.836319	8:124844437_126048025	8:124998563_126010746	0.0619911	0.00582529	-0.0422456	0.00708721	0.0598813	0.00587907	-0.0453661	0.00715693
ENSG00000173334	ENSG00000081237	TRIB1	PTPRC	2855	rs4604455	rs7832357	6	1	6.67574e-10	5.27654e-07	1.13996e-05	0.00702436	0.992964	3	rs7832357;rs4512391;rs4604455	0.442148641405912;0.342773763410945;0.202985480100236	0.99126	8:124844437_126048025	8:125001053_126005680	0.038266	0.00365551	0.0131754	0.00215294	0.0381117	0.00365915	0.0135559	0.00215173
ENSG00000173334	ENSG00000084110	TRIB1	HAL	2883	rs4604455	rs4604455	6	1	1.64593e-12	1.30095e-09	1.04049e-05	0.00623657	0.993753	3	rs4604455;rs4512391;rs7832357	0.548443652142957;0.236465698808867;0.202602029162412	1	8:124844437_126048025	8:124998563_126010746	0.038266	0.00365551	-0.022377	0.00306953	0.038266	0.00365551	-0.022377	0.00306953
ENSG00000173334	ENSG00000088930	TRIB1	XRN2	2858	rs4604455	rs7832357	6	1	2.12663e-09	1.6809e-06	1.24974e-05	0.00789387	0.992092	4	rs7832357;rs4512391;rs4604455;rs10712836	0.423065336903627;0.286484798032154;0.204643934871095;0.0488513796650275	0.99126	8:124844437_126048025	8:124998563_126005680	0.038266	0.00365551	0.0225107	0.00375836	0.0381117	0.00365915	0.0231844	0.00375845
ENSG00000173334	ENSG00000090316	TRIB1	MAEA	2892	rs4604455	rs4604455	6	1	2.31982e-27	1.8336e-24	9.33268e-06	0.00538741	0.994603	3	rs4604455;rs7832357;rs4512391	0.800223708870356;0.114533264919776;0.0836610214441655	1	8:124844437_126048025	8:124998563_126013752	0.038266	0.00365551	-0.0354911	0.00320151	0.038266	0.00365551	-0.0354911	0.00320151
ENSG00000173334	ENSG00000090376	TRIB1	IRAK3	2858	rs4604455	rs10712836	6	1	1.16629e-10	9.21841e-08	2.34555e-05	0.0165726	0.983404	2	rs10712836;rs6470361	0.945875590392555;0.0159155895510684	0.802475	8:124844437_126048025	8:124998563_126005680	0.038266	0.00365551	-0.0213616	0.00354097	0.0379801	0.0038593	-0.025472	0.0037394
ENSG00000173334	ENSG00000093134	TRIB1	VNN3P	2894	rs4604455	rs4512391	6	1	1.23496e-28	9.76117e-26	1.03448e-05	0.00618898	0.993801	3	rs4604455;rs4512391;rs7832357	0.408491597829666;0.354915110350657;0.236055894496062	0.990243	8:124844437_126048025	8:124998563_126014250	0.038266	0.00365551	-0.047222	0.00419321	0.0376578	0.00361898	-0.0467899	0.00415386
ENSG00000173334	ENSG00000096063	TRIB1	SRPK1	2885	rs4604455	rs7832357	6	1	3.67319e-17	2.90332e-14	1.05189e-05	0.00632688	0.993663	3	rs4604455;rs4512391;rs7832357	0.400094357612212;0.315592639839193;0.281643137684778	0.99126	8:124844437_126048025	8:124998563_126010983	0.038266	0.00365551	-0.0304769	0.00356282	0.0381117	0.00365915	-0.0305032	0.0035656
ENSG00000173334	ENSG00000100697	TRIB1	DICER1	2892	rs4604455	rs4604455	6	1	1.76017e-21	1.39125e-18	1.02138e-05	0.00608526	0.993905	3	rs4604455;rs7832357;rs4512391	0.506784870583032;0.299564061242714;0.193615679843296	1	8:124844437_126048025	8:124998563_126013752	0.038266	0.00365551	0.0244605	0.00252891	0.038266	0.00365551	0.0244605	0.00252891
ENSG00000173334	ENSG00000100731	TRIB1	PCNX1	2855	rs4604455	rs7832357	6	1	8.76977e-09	6.93168e-06	1.21949e-05	0.00765425	0.992327	3	rs4604455;rs4512391;rs7832357	0.339864263602686;0.325417715384757;0.292817724227292	0.99126	8:124844437_126048025	8:125001053_126005680	0.038266	0.00365551	-0.0188889	0.00324167	0.0381117	0.00365915	-0.0189707	0.00323844
ENSG00000173334	ENSG00000101150	TRIB1	TPD52L2	2858	rs4604455	rs4604455	6	1	2.39693e-10	1.89455e-07	1.0436e-05	0.00626119	0.993728	3	rs4604455;rs4512391;rs7832357	0.424720849943486;0.288568834035915;0.284197493279541	1	8:124844437_126048025	8:124998563_126005680	0.038266	0.00365551	-0.0181755	0.00279025	0.038266	0.00365551	-0.0181755	0.00279025
ENSG00000173334	ENSG00000101474	TRIB1	APMAP	2891	rs4604455	rs4604455	6	1	2.37677e-16	1.87862e-13	1.05324e-05	0.00633761	0.993652	3	rs4604455;rs4512391;rs7832357	0.495324511948637;0.263643103142683;0.224053629460372	1	8:124844437_126048025	8:124998563_126013265	0.038266	0.00365551	-0.0307967	0.00367494	0.038266	0.00365551	-0.0307967	0.00367494
ENSG00000173334	ENSG00000102010	TRIB1	BMX	2894	rs4604455	rs4604455	6	1	2.34319e-24	1.85207e-21	1.01058e-05	0.00599974	0.99399	3	rs4604455;rs4512391;rs7832357	0.5187460692324;0.265715885054222;0.209311294375457	1	8:124844437_126048025	8:124998563_126014250	0.038266	0.00365551	-0.0453944	0.00438197	0.038266	0.00365551	-0.0453944	0.00438197
ENSG00000173334	ENSG00000102580	TRIB1	DNAJC3	3553	rs4604455	rs4512391	6	1	1.24859e-43	9.86923e-41	1.11322e-05	0.00681286	0.993176	3	rs4512391;rs7832357;rs4604455	0.515463782204297;0.358378594485363;0.126121240120126	0.990243	8:124844437_126048025	8:124502044_126031219	0.038266	0.00365551	-0.0456111	0.00329808	0.0376578	0.00361898	-0.0454992	0.00326322
ENSG00000173334	ENSG00000102921	TRIB1	N4BP1	2858	rs4604455	rs4604455	6	1	4.45976e-10	3.52502e-07	1.01157e-05	0.00600751	0.993982	3	rs4604455;rs4512391;rs7832357	0.801370459885324;0.0837217975360992;0.0707632106735757	1	8:124844437_126048025	8:124998563_126005680	0.038266	0.00365551	-0.0213691	0.00328323	0.038266	0.00365551	-0.0213691	0.00328323
ENSG00000173334	ENSG00000103154	TRIB1	NECAB2	3051	rs4604455	rs6986368	6	1	1.20026e-12	9.48696e-10	1.68599e-05	0.011349	0.988634	4	rs4512391;rs7832357;rs6986368;rs4604455	0.2879022872281;0.23822549168406;0.232772225690262;0.220990359347139	0.944687	8:124844437_126048025	8:124955130_126013265	0.038266	0.00365551	-0.0454734	0.00495075	0.0370632	0.00373124	-0.0469196	0.00505502
ENSG00000173334	ENSG00000103154	TRIB1	NECAB2	3051	rs753743816	rs56348793	2	3	3.30692e-10	0.00117245	1.99016e-09	0.00506851	0.993759	3	rs753743816;rs543496578;rs56348793	0.743158136386415;0.133719116874404;0.122292776307447	0.855229	8:124844437_126048025	8:124955130_126013265	0.0619911	0.00582529	-0.0642099	0.00812818	0.0591519	0.00587655	-0.065283	0.00818019
ENSG00000173334	ENSG00000103194	TRIB1	USP10	2798	rs4604455	rs4604455	6	1	3.88945e-18	3.07423e-15	1.05241e-05	0.00633099	0.993658	3	rs4604455;rs4512391;rs7832357	0.526653674366477;0.284167624264834;0.166696776467977	1	8:124844437_126048025	8:124998563_126013752	0.038266	0.00365551	-0.0495329	0.00556951	0.038266	0.00365551	-0.0495329	0.00556951
ENSG00000173334	ENSG00000103507	TRIB1	BCKDK	2885	rs4604455	rs4604455	6	1	6.95855e-18	5.50009e-15	1.00418e-05	0.00594901	0.994041	3	rs4604455;rs7832357;rs4512391	0.560388253864748;0.256049086090617;0.183103469548469	1	8:124844437_126048025	8:124998563_126010983	0.038266	0.00365551	0.0252462	0.00286566	0.038266	0.00365551	0.0252462	0.00286566
ENSG00000173334	ENSG00000103569	TRIB1	AQP9	2882	rs4604455	rs4604455	6	1	1.6892e-10	1.33516e-07	1.01647e-05	0.00604633	0.993943	3	rs4604455;rs4512391;rs7832357	0.505791033984771;0.259389220699913;0.233500378728533	1	8:124844437_126048025	8:125001053_126010983	0.038266	0.00365551	-0.0160447	0.00243291	0.038266	0.00365551	-0.0160447	0.00243291
ENSG00000173334	ENSG00000104320	TRIB1	NBN	2858	rs4604455	rs10712836	6	1	2.28721e-09	1.80783e-06	1.45124e-05	0.00948972	0.990494	4	rs10712836;rs4604455;rs4512391;rs7832357	0.424029258088744;0.31623794418562;0.131927515863868;0.11287946886233	0.802475	8:124844437_126048025	8:124998563_126005680	0.038266	0.00365551	-0.0198754	0.00325544	0.0379801	0.0038593	-0.0215225	0.00343308
ENSG00000173334	ENSG00000105767	TRIB1	CADM4	2892	rs4604455	rs4604455	6	1	3.14542e-18	2.48616e-15	9.42444e-06	0.00546008	0.99453	3	rs4604455;rs7832357;rs4512391	0.75081164250306;0.130031628454715;0.119120113600927	1	8:124844437_126048025	8:124998563_126013752	0.038266	0.00365551	-0.0476348	0.00530024	0.038266	0.00365551	-0.0476348	0.00530024
ENSG00000173334	ENSG00000106012	TRIB1	IQCE	2855	rs4604455	rs7832357	6	1	2.44058e-08	1.92905e-05	1.2217e-05	0.00767176	0.992297	4	rs4512391;rs7832357;rs4604455;rs6986368	0.332758180547899;0.325473128656835;0.27868046120953;0.050473275344162	0.99126	8:124844437_126048025	8:125001053_126005680	0.038266	0.00365551	0.0314405	0.00553083	0.0381117	0.00365915	0.0319731	0.00553499
ENSG00000173334	ENSG00000106714	TRIB1	CNTNAP3	2747	rs4604455	rs10712836	6	1	4.22579e-10	3.34004e-07	2.29602e-05	0.01618	0.983797	5	rs10712836;rs4604455;rs6986368;rs4512391;rs7832357	0.613043694440477;0.143430642175145;0.0989980874052564;0.0699922174076323;0.046164743097423	0.802475	8:124844437_126048025	8:124998563_126005680	0.038266	0.00365551	-0.0399287	0.00638375	0.0379801	0.0038593	-0.0445752	0.0067424
ENSG00000173334	ENSG00000106780	TRIB1	MEGF9	3514	rs4604455	rs4604455	6	1	7.2045e-27	5.69462e-24	9.02706e-06	0.00514553	0.994845	2	rs4604455;rs4512391	0.877407817951906;0.0731680130137817	1	8:124844437_126048025	8:124717468_126014250	0.038266	0.00365551	-0.0267413	0.00248147	0.038266	0.00365551	-0.0267413	0.00248147
ENSG00000173334	ENSG00000107290	TRIB1	SETX	3056	rs4604455	rs4604455	6	1	4.51334e-29	3.5674e-26	9.71266e-06	0.0056884	0.994302	3	rs4604455;rs4512391;rs7832357	0.646966754117314;0.21560509401824;0.13530043416002	1	8:124844437_126048025	8:124955130_126014250	0.038266	0.00365551	0.0324701	0.00283258	0.038266	0.00365551	0.0324701	0.00283258
ENSG00000173334	ENSG00000108100	TRIB1	CCNY	2885	rs4604455	rs7832357	6	1	8.35446e-17	6.60343e-14	1.0869e-05	0.00660417	0.993385	3	rs7832357;rs4604455;rs4512391	0.403707944148123;0.315677733763666;0.277414765398992	0.99126	8:124844437_126048025	8:124998563_126010983	0.038266	0.00365551	0.0307386	0.00362497	0.0381117	0.00365915	0.0310064	0.0036277
ENSG00000173334	ENSG00000108175	TRIB1	ZMIZ1	3058	rs4604455	rs7832357	6	1	6.50572e-23	5.1422e-20	1.13072e-05	0.00695126	0.993037	3	rs4512391;rs7832357;rs4604455	0.447978329073643;0.427923948426994;0.121668944187187	0.99126	8:124844437_126048025	8:124950739_126013752	0.038266	0.00365551	0.031833	0.00318858	0.0381117	0.00365915	0.0323482	0.00318909
ENSG00000173334	ENSG00000108244	TRIB1	KRT23	2850	rs4604455	rs6986368	6	1	1.74978e-09	1.38304e-06	1.89576e-05	0.0130102	0.986969	5	rs10712836;rs6986368;rs4512391;rs4604455;rs7832357	0.23335594167767;0.2243698004571;0.19530055035968;0.175213005590521;0.169168151444846	0.944687	8:124844437_126048025	8:124998563_126005680	0.038266	0.00365551	-0.0313429	0.00516822	0.0370632	0.00373124	-0.0334515	0.00527324
ENSG00000173334	ENSG00000108424	TRIB1	KPNB1	2740	rs4604455	rs4604455	6	1	1.29973e-07	0.000102731	9.72649e-06	0.00569946	0.994188	3	rs4604455;rs4512391;rs7832357	0.726060925740821;0.157364813934089;0.105839513445232	1	8:124844437_126048025	8:125006015_126005680	0.038266	0.00365551	-0.0157152	0.00283386	0.038266	0.00365551	-0.0157152	0.00283386
ENSG00000173334	ENSG00000108509	TRIB1	CAMTA2	2842	rs4604455	rs4512391	6	1	2.01399e-08	1.59187e-05	1.07624e-05	0.00651972	0.993454	3	rs4512391;rs4604455;rs7832357	0.363669551801537;0.33379623180889;0.295968863966574	0.990243	8:124844437_126048025	8:125004160_126005680	0.038266	0.00365551	0.0198193	0.00347728	0.0376578	0.00361898	0.0198104	0.00344153
ENSG00000173334	ENSG00000109118	TRIB1	PHF12	2842	rs4604455	rs4604455	6	1	5.26221e-09	4.15928e-06	1.01748e-05	0.00605433	0.993931	3	rs4604455;rs4512391;rs7832357	0.504175707868318;0.265630035353766;0.227850434717403	1	8:124844437_126048025	8:125004160_126005680	0.038266	0.00365551	-0.016447	0.0027325	0.038266	0.00365551	-0.016447	0.0027325
ENSG00000173334	ENSG00000110042	TRIB1	DTX4	2855	rs4604455	rs4512391	6	1	2.04519e-09	1.61653e-06	1.10494e-05	0.00674702	0.99324	3	rs4512391;rs7832357;rs4604455	0.394818750096802;0.320874177358926;0.271815345113903	0.990243	8:124844437_126048025	8:125001053_126005680	0.038266	0.00365551	0.0343092	0.00562554	0.0376578	0.00361898	0.0345501	0.00557396
ENSG00000173334	ENSG00000110315	TRIB1	RNF141	2858	rs4604455	rs10712836	6	1	2.29617e-08	1.8149e-05	1.52522e-05	0.0100756	0.989891	4	rs10712836;rs4512391;rs7832357;rs4604455	0.330760959824697;0.247277794280861;0.231359658708746;0.142363615572761	0.802475	8:124844437_126048025	8:124998563_126005680	0.038266	0.00365551	0.0206281	0.00369967	0.0379801	0.0038593	0.0227991	0.0038966
ENSG00000173334	ENSG00000110713	TRIB1	NUP98	2885	rs4604455	rs4512391	6	1	6.34677e-15	5.01653e-12	1.0858e-05	0.00659542	0.993394	3	rs4512391;rs4604455;rs7832357	0.372585271024356;0.354213092814362;0.258525436268658	0.990243	8:124844437_126048025	8:124998563_126010983	0.038266	0.00365551	-0.0207842	0.002697	0.0376578	0.00361898	-0.0206876	0.00267124
ENSG00000173334	ENSG00000110719	TRIB1	TCIRG1	2822	rs753743816	rs56348793	2	1	3.74372e-11	0.000132732	3.25799e-09	0.00957048	0.990297	3	rs753743816;rs543496578;rs56348793	0.374346649070313;0.366697333899526;0.258451683681174	0.855229	8:124844437_126048025	8:125008199_126008041	0.0619911	0.00582529	0.0207987	0.00403255	0.0591519	0.00587655	0.0225484	0.00409382
ENSG00000173334	ENSG00000111729	TRIB1	CLEC4A	2839	rs4604455	rs7832357	6	1	6.19678e-14	4.89792e-11	1.59933e-05	0.0106625	0.989322	5	rs7832357;rs4512391;rs4604455;rs6986368;rs397966345	0.412626204268463;0.350702592228534;0.0879143138329935;0.0772677749989819;0.0348500953480244	0.99126	8:124844437_126048025	8:124998563_126008041	0.038266	0.00365551	0.0288379	0.00388322	0.0381117	0.00365915	0.0298676	0.00389063
ENSG00000173334	ENSG00000111859	TRIB1	NEDD9	3065	rs4604455	rs6986368	6	1	3.53483e-11	2.79398e-08	1.53506e-05	0.0101536	0.989831	4	rs4604455;rs6986368;rs4512391;rs7832357	0.538058714842203;0.211892471885196;0.124373799916094;0.115779353472198	0.944687	8:124844437_126048025	8:124950739_126013752	0.038266	0.00365551	-0.0245219	0.00278325	0.0370632	0.00373124	-0.0249697	0.00284101
ENSG00000173334	ENSG00000111859	TRIB1	NEDD9	3065	rs753743816	rs753743816	2	3	1.07961e-10	0.000382772	1.09136e-09	0.00187388	0.997743	1	rs753743816	0.966459	1	8:124844437_126048025	8:124950739_126013752	0.0619911	0.00582529	-0.0360282	0.00452716	0.0619911	0.00582529	-0.0360282	0.00452716
ENSG00000173334	ENSG00000112303	TRIB1	VNN2	2855	rs4604455	rs4604455	6	1	8.80379e-09	6.95857e-06	9.82684e-06	0.00577878	0.994204	3	rs4604455;rs4512391;rs7832357	0.698657764835802;0.158959914446744;0.131409337705897	1	8:124844437_126048025	8:125001053_126005680	0.038266	0.00365551	-0.0243467	0.00406038	0.038266	0.00365551	-0.0243467	0.00406038
ENSG00000173334	ENSG00000112851	TRIB1	ERBIN	2855	rs4604455	rs7832357	6	1	4.35071e-09	3.43883e-06	1.08416e-05	0.00658246	0.993403	3	rs4604455;rs7832357;rs4512391	0.355262090568653;0.323412225994128;0.311227129032897	0.99126	8:124844437_126048025	8:125001053_126005680	0.038266	0.00365551	0.014649	0.00244931	0.0381117	0.00365915	0.014754	0.0024481
ENSG00000173334	ENSG00000113163	TRIB1	CERT1	2842	rs4604455	rs4604455	6	1	2.14815e-08	1.69791e-05	1.03755e-05	0.00621334	0.993759	3	rs4604455;rs4512391;rs7832357	0.448923336786864;0.298954761170903;0.24786100980983	1	8:124844437_126048025	8:125004160_126005680	0.038266	0.00365551	0.0145951	0.00255208	0.038266	0.00365551	0.0145951	0.00255208
ENSG00000173334	ENSG00000113916	TRIB1	BCL6	2885	rs4604455	rs4604455	6	1	5.63213e-14	4.45168e-11	1.05609e-05	0.00636014	0.993629	3	rs4604455;rs4512391;rs7832357	0.446220815691489;0.319129263486247;0.221438785322481	1	8:124844437_126048025	8:124998563_126010983	0.038266	0.00365551	-0.0216219	0.00280363	0.038266	0.00365551	-0.0216219	0.00280363
ENSG00000173334	ENSG00000115507	TRIB1	OTX1	2893	rs4604455	rs4604455	6	1	9.90061e-18	7.82551e-15	1.06395e-05	0.00642244	0.993567	3	rs4604455;rs4512391;rs7832357	0.486249889964114;0.311934251054635;0.179679077745591	1	8:124844437_126048025	8:124998563_126014250	0.038266	0.00365551	-0.046807	0.00543411	0.038266	0.00365551	-0.046807	0.00543411
ENSG00000173334	ENSG00000115828	TRIB1	QPCT	3550	rs2385094	rs2385094	3	2	1.19176e-09	4.05619e-07	1.07678e-05	0.0016682	0.998321	1	rs2385094	0.996732	1	8:124844437_126048025	8:124622793_126028860	0.0302546	0.00536421	-0.0287147	0.0045427	0.0302546	0.00536421	-0.0287147	0.0045427
ENSG00000173334	ENSG00000115828	TRIB1	QPCT	3550	rs4604455	rs4604455	6	1	3.82905e-41	3.02659e-38	1.00974e-05	0.00599326	0.993997	3	rs4604455;rs7832357;rs4512391	0.540360010758921;0.27160142234068;0.188036553523916	1	8:124844437_126048025	8:124622793_126028860	0.038266	0.00365551	-0.0414462	0.00308969	0.038266	0.00365551	-0.0414462	0.00308969
ENSG00000173334	ENSG00000116017	TRIB1	ARID3A	2842	rs4604455	rs10712836	6	1	4.76254e-08	3.76434e-05	2.28573e-05	0.0160989	0.983841	5	rs10712836;rs7832357;rs4512391;rs4604455;rs397966345	0.577849146063789;0.110998963580981;0.109321156441559;0.102514272565578;0.0792281017294703	0.802475	8:124844437_126048025	8:124998563_125998825	0.038266	0.00365551	-0.0167627	0.00312868	0.0379801	0.0038593	-0.0191947	0.00330436
ENSG00000173334	ENSG00000116337	TRIB1	AMPD2	2892	rs4604455	rs7832357	6	1	1.7077e-15	1.34978e-12	1.0567e-05	0.00636498	0.993624	3	rs4604455;rs7832357;rs4512391	0.409947937455466;0.375210280527556;0.213381622038993	0.99126	8:124844437_126048025	8:124998563_126013752	0.038266	0.00365551	0.0309756	0.0038244	0.0381117	0.00365915	0.0310627	0.00382142
ENSG00000173334	ENSG00000116729	TRIB1	WLS	2857	rs4604455	rs6986368	6	1	2.80308e-10	2.21557e-07	1.93945e-05	0.0133563	0.986624	4	rs6986368;rs4604455;rs7832357;rs4512391	0.343704373865366;0.238156818983189;0.21035826019622;0.206757908393973	0.944687	8:124844437_126048025	8:125000003_126005680	0.038266	0.00365551	-0.0341568	0.00536816	0.0370632	0.00373124	-0.0365065	0.00547495
ENSG00000173334	ENSG00000117713	TRIB1	ARID1A	2831	rs4604455	rs4512391	6	1	2.468e-09	1.9507e-06	1.32651e-05	0.00850174	0.991483	5	rs4512391;rs7832357;rs4604455;rs10712836;rs6986368	0.395569431468221;0.317402408487365;0.141796552878391;0.086199369676685;0.0586323281031874	0.990243	8:124844437_126048025	8:125000003_126005680	0.038266	0.00365551	0.0160977	0.00279254	0.0376578	0.00361898	0.0165094	0.00275977
ENSG00000173334	ENSG00000118900	TRIB1	UBN1	3514	rs4604455	rs4604455	6	1	3.29171e-36	2.60185e-33	9.25799e-06	0.00532843	0.994662	3	rs4604455;rs4512391;rs7832357	0.802012351780899;0.103742947704192;0.0942264122486625	1	8:124844437_126048025	8:124539123_126014250	0.038266	0.00365551	-0.0409086	0.00270007	0.038266	0.00365551	-0.0409086	0.00270007
ENSG00000173334	ENSG00000118900	TRIB1	UBN1	3514	rs753743816	rs753743816	2	3	2.12323e-12	7.52781e-06	8.81456e-10	0.00112743	0.998865	1	rs753743816	0.976991	1	8:124844437_126048025	8:124539123_126014250	0.0619911	0.00582529	-0.0494229	0.00434073	0.0619911	0.00582529	-0.0494229	0.00434073
ENSG00000173334	ENSG00000119535	TRIB1	CSF3R	2858	rs4604455	rs10712836	6	1	4.10795e-09	3.24695e-06	1.65033e-05	0.0110665	0.988914	4	rs10712836;rs4512391;rs4604455;rs7832357	0.55107434304401;0.146560185863834;0.143318778852844;0.127734873523401	0.802475	8:124844437_126048025	8:124998563_126005680	0.038266	0.00365551	0.0142143	0.00243888	0.0379801	0.0038593	0.0159114	0.00257872
ENSG00000173334	ENSG00000119669	TRIB1	IRF2BPL	2855	rs4604455	rs4604455	6	1	1.91146e-08	1.51083e-05	1.05895e-05	0.00638285	0.993591	3	rs4604455;rs4512391;rs7832357	0.594269109213595;0.198140508644841;0.1786840871186	1	8:124844437_126048025	8:125001053_126005680	0.038266	0.00365551	0.0239106	0.00409441	0.038266	0.00365551	0.0239106	0.00409441
ENSG00000173334	ENSG00000120051	TRIB1	CFAP58	2855	rs4604455	rs4512391	6	1	1.31641e-07	0.00010405	1.26143e-05	0.00798662	0.991897	4	rs4604455;rs4512391;rs7832357;rs6986368	0.401358929976143;0.346336641262045;0.161715259697486;0.0876976498237596	0.990243	8:124844437_126048025	8:125001053_126005680	0.038266	0.00365551	-0.028205	0.00516688	0.0376578	0.00361898	-0.0280008	0.00511927
ENSG00000173334	ENSG00000120306	TRIB1	CYSTM1	2842	rs4604455	rs4604455	6	1	7.7214e-08	6.10304e-05	1.08139e-05	0.0065606	0.993367	3	rs4604455;rs4512391;rs7832357	0.4795121751718;0.316409017576389;0.187322162109354	1	8:124844437_126048025	8:125004160_126005680	0.038266	0.00365551	-0.0183217	0.0032555	0.038266	0.00365551	-0.0183217	0.0032555
ENSG00000173334	ENSG00000122547	TRIB1	EEPD1	3020	rs4604455	rs7832357	6	1	1.49239e-14	1.1796e-11	1.28316e-05	0.00815857	0.991829	4	rs4512391;rs7832357;rs10712836;rs4604455	0.405898059583039;0.376966507077472;0.136486433889743;0.0663283063477793	0.99126	8:124844437_126048025	8:124955130_126005680	0.038266	0.00365551	0.0301952	0.00395737	0.0381117	0.00365915	0.0313041	0.00396074
ENSG00000173334	ENSG00000123610	TRIB1	TNFAIP6	3065	rs4604455	rs4604455	6	1	2.46231e-17	1.94624e-14	1.06014e-05	0.00639228	0.993597	3	rs4604455;rs4512391;rs7832357	0.550857723805001;0.255802278267491;0.166472052821515	1	8:124844437_126048025	8:124950739_126013752	0.038266	0.00365551	-0.0501621	0.00484138	0.038266	0.00365551	-0.0501621	0.00484138
ENSG00000173334	ENSG00000124102	TRIB1	PI3	3062	rs4604455	rs6986368	6	1	4.59393e-17	3.6311e-14	1.41385e-05	0.00919369	0.990792	4	rs4604455;rs6986368;rs7832357;rs4512391	0.673647342001694;0.180090683566066;0.0725897045053538;0.0681504736310152	0.944687	8:124844437_126048025	8:124951727_126013752	0.038266	0.00365551	-0.0501288	0.00569748	0.0370632	0.00373124	-0.0512385	0.0058168
ENSG00000173334	ENSG00000124795	TRIB1	DEK	2842	rs4604455	rs4512391	6	1	1.64846e-08	1.30295e-05	1.09744e-05	0.00668762	0.993288	3	rs4512391;rs4604455;rs7832357	0.365982072175629;0.339439488974547;0.278736500594628	0.990243	8:124844437_126048025	8:125004160_126005680	0.038266	0.00365551	0.0132637	0.00233538	0.0376578	0.00361898	0.0132523	0.00231149
ENSG00000173334	ENSG00000124875	TRIB1	CXCL6	2888	rs4604455	rs4604455	6	1	3.01065e-09	2.37964e-06	1.06145e-05	0.00640264	0.993584	3	rs4604455;rs4512391;rs7832357	0.514013405218314;0.270548569890687;0.197916521615874	1	8:124844437_126048025	8:125001053_126013265	0.038266	0.00365551	-0.0354957	0.00583441	0.038266	0.00365551	-0.0354957	0.00583441
ENSG00000173334	ENSG00000125505	TRIB1	MBOAT7	2875	rs4604455	rs10712836	6	1	5.07468e-14	4.01106e-11	1.95435e-05	0.0134743	0.986506	3	rs10712836;rs397966345;rs4604455	0.87075216968858;0.0584206590485573;0.0252016341502182	0.802475	8:124844437_126048025	8:124998563_126010746	0.038266	0.00365551	0.0158109	0.00217715	0.0379801	0.0038593	0.017907	0.00230276
ENSG00000173334	ENSG00000125780	TRIB1	TGM3	3474	rs4604455	rs4604455	6	1	7.11628e-47	5.62483e-44	9.38293e-06	0.00542731	0.994563	3	rs4604455;rs4512391;rs7832357	0.761154025327807;0.121432334761305;0.117366055344861	1	8:124844437_126048025	8:124593700_126014250	0.038266	0.00365551	-0.0814032	0.00552785	0.038266	0.00365551	-0.0814032	0.00552785
ENSG00000173334	ENSG00000125810	TRIB1	CD93	3065	rs4604455	rs7832357	6	1	4.62338e-18	3.65438e-15	1.12588e-05	0.00691291	0.993076	3	rs7832357;rs4512391;rs4604455	0.418031306905115;0.406999069676442;0.16976359375943	0.99126	8:124844437_126048025	8:124950739_126013752	0.038266	0.00365551	0.037117	0.00424355	0.0381117	0.00365915	0.0377788	0.00425066
ENSG00000173334	ENSG00000126216	TRIB1	TUBGCP3	2857	rs4604455	rs4512391	6	1	1.32489e-09	1.0472e-06	1.15819e-05	0.00716876	0.992819	3	rs4512391;rs7832357;rs4604455	0.459202431288184;0.352457527184752;0.165115503221108	0.990243	8:124844437_126048025	8:125000003_126005680	0.038266	0.00365551	0.026285	0.00436136	0.0376578	0.00361898	0.0270299	0.00433609
ENSG00000173334	ENSG00000126759	TRIB1	CFP	2790	rs4604455	rs7832357	6	1	7.08546e-11	5.60037e-08	1.13965e-05	0.00702191	0.992967	3	rs4512391;rs7832357;rs4604455	0.474978046309159;0.420351343934123;0.101350764784839	0.99126	8:124844437_126048025	8:125000003_126010983	0.038266	0.00365551	0.0197	0.00304985	0.0381117	0.00365915	0.0205131	0.00304738
ENSG00000173334	ENSG00000127527	TRIB1	EPS15L1	2858	rs4604455	rs7832357	6	1	1.66276e-08	1.31426e-05	1.365e-05	0.00880672	0.991166	4	rs4512391;rs7832357;rs4604455;rs6986368	0.372380532437458;0.372298893126653;0.158857528398302;0.0844763115811666	0.99126	8:124844437_126048025	8:124998563_126005680	0.038266	0.00365551	0.0188442	0.00321904	0.0381117	0.00365915	0.0195634	0.00322273
ENSG00000173334	ENSG00000128311	TRIB1	TST	2834	rs4604455	rs4604455	6	1	1.39182e-07	0.00011001	1.05285e-05	0.0063347	0.993545	3	rs4604455;rs7832357;rs4512391	0.536805949978851;0.243261854624822;0.207060830765907	1	8:124844437_126048025	8:125006015_126005680	0.038266	0.00365551	0.0182473	0.00332822	0.038266	0.00365551	0.0182473	0.00332822
ENSG00000173334	ENSG00000130382	TRIB1	MLLT1	3031	rs4604455	rs4604455	6	1	2.66404e-10	2.10569e-07	1.0909e-05	0.00663589	0.993353	3	rs4604455;rs7832357;rs4512391	0.572204131752458;0.205913838573177;0.193448699291572	1	8:124844437_126048025	8:124950739_126005680	0.038266	0.00365551	0.02485	0.00379885	0.038266	0.00365551	0.02485	0.00379885
ENSG00000173334	ENSG00000131467	TRIB1	PSME3	3067	rs4604455	rs7832357	6	1	2.60634e-36	2.06008e-33	1.15166e-05	0.00711709	0.992871	3	rs7832357;rs4512391;rs4604455	0.446780646309359;0.38791913041353;0.153129071676754	0.99126	8:124844437_126048025	8:124950739_126014250	0.038266	0.00365551	0.0521493	0.00412838	0.0381117	0.00365915	0.0526371	0.00413166
ENSG00000173334	ENSG00000131471	TRIB1	AOC3	3066	rs4604455	rs4512391	6	1	5.80144e-27	4.58553e-24	1.1161e-05	0.00683545	0.993153	3	rs4512391;rs7832357;rs4604455	0.561993355257506;0.330951538829648;0.105817238901089	0.990243	8:124844437_126048025	8:124951727_126014250	0.038266	0.00365551	0.0462193	0.00429806	0.0376578	0.00361898	0.0465258	0.00425784
ENSG00000173334	ENSG00000131480	TRIB1	AOC2	3067	rs4604455	rs4512391	6	1	1.71878e-25	1.35854e-22	1.07947e-05	0.00654535	0.993444	3	rs4512391;rs4604455;rs7832357	0.361418669969645;0.322204192625686;0.292343102420903	0.990243	8:124844437_126048025	8:124950739_126014250	0.038266	0.00365551	0.0449821	0.00425012	0.0376578	0.00361898	0.0446838	0.00421002
ENSG00000173334	ENSG00000132155	TRIB1	RAF1	2894	rs4604455	rs4604455	6	1	3.405e-19	2.69133e-16	1.05794e-05	0.00637482	0.993615	3	rs4604455;rs7832357;rs4512391	0.483662178309325;0.264152939647149;0.237709876840077	1	8:124844437_126048025	8:124998563_126014250	0.038266	0.00365551	-0.0291943	0.00261588	0.038266	0.00365551	-0.0291943	0.00261588
ENSG00000173334	ENSG00000132155	TRIB1	RAF1	2894	rs753743816	rs56348793	2	3	2.26941e-10	0.000804609	2.28869e-09	0.00612832	0.993067	3	rs753743816;rs543496578;rs56348793	0.674490683727788;0.176096898708496;0.148695489282489	0.855229	8:124844437_126048025	8:124998563_126014250	0.0619911	0.00582529	-0.0376811	0.00426204	0.0591519	0.00587655	-0.0387939	0.00431487
ENSG00000173334	ENSG00000132205	TRIB1	EMILIN2	2842	rs4604455	rs4604455	6	1	4.81533e-08	3.80606e-05	1.02941e-05	0.00614887	0.993803	3	rs4604455;rs4512391;rs7832357	0.525796951561503;0.262257702188258;0.198688469291315	1	8:124844437_126048025	8:125004160_126005680	0.038266	0.00365551	-0.0176568	0.00312193	0.038266	0.00365551	-0.0176568	0.00312193
ENSG00000173334	ENSG00000132334	TRIB1	PTPRE	2869	rs4604455	rs4604455	6	1	5.38359e-09	4.25522e-06	1.32755e-05	0.00851009	0.991472	3	rs4604455;rs4512391;rs7832357	0.44717135073034;0.349953821652937;0.201157707004135	1	8:124844437_126048025	8:125004160_126010983	0.038266	0.00365551	-0.016256	0.00270636	0.038266	0.00365551	-0.016256	0.00270636
ENSG00000173334	ENSG00000132357	TRIB1	CARD6	2852	rs4604455	rs6986368	6	1	4.11836e-08	3.25518e-05	1.60555e-05	0.0107119	0.989239	5	rs4512391;rs7832357;rs6986368;rs4604455;rs10712836	0.336205570454699;0.261161247704837;0.168564465386273;0.147908784244342;0.0849497205362494	0.944687	8:124844437_126048025	8:125000003_126004315	0.038266	0.00365551	0.0221624	0.00406729	0.0370632	0.00373124	0.0238115	0.00415078
ENSG00000173334	ENSG00000132549	TRIB1	VPS13B	2858	rs4604455	rs4604455	6	1	3.90581e-09	3.08718e-06	1.38295e-05	0.00894889	0.991034	5	rs4604455;rs7832357;rs4512391;rs6986368;rs10712836	0.408717062882854;0.234734638154929;0.223970490576502;0.0775044288961839;0.0513298558012815	1	8:124844437_126048025	8:124998563_126005680	0.038266	0.00365551	0.016603	0.00274609	0.038266	0.00365551	0.016603	0.00274609
ENSG00000173334	ENSG00000133048	TRIB1	CHI3L1	2876	rs4604455	rs4604455	6	1	3.41867e-10	2.70214e-07	1.13408e-05	0.00697785	0.993011	3	rs4604455;rs4512391;rs7832357	0.523890245518903;0.256830725606503;0.18476859093324	1	8:124844437_126048025	8:125000003_126010746	0.038266	0.00365551	-0.0382579	0.00595341	0.038266	0.00365551	-0.0382579	0.00595341
ENSG00000173334	ENSG00000133318	TRIB1	RTN3	2891	rs4604455	rs4604455	6	1	8.94884e-16	7.07323e-13	9.57104e-06	0.00557619	0.994414	3	rs4604455;rs7832357;rs4512391	0.703616004934768;0.148838464096673;0.145904473634679	1	8:124844437_126048025	8:124998563_126013265	0.038266	0.00365551	-0.0213191	0.00258436	0.038266	0.00365551	-0.0213191	0.00258436
ENSG00000173334	ENSG00000133805	TRIB1	AMPD3	2883	rs4604455	rs10712836	6	1	6.0357e-15	4.77066e-12	2.58991e-05	0.0185079	0.981466	3	rs10712836;rs397966345;rs4512391	0.893781965374823;0.0361364017904241;0.0239859307844257	0.802475	8:124844437_126048025	8:124998563_126010746	0.038266	0.00365551	0.035022	0.00470622	0.0379801	0.0038593	0.0403491	0.00496347
ENSG00000173334	ENSG00000134815	TRIB1	DHX34	2885	rs4604455	rs4604455	6	1	5.64777e-12	4.46403e-09	1.004e-05	0.00594761	0.994042	3	rs4604455;rs7832357;rs4512391	0.69319579912753;0.144934106359642;0.141826991605086	1	8:124844437_126048025	8:124998563_126010983	0.038266	0.00365551	-0.0191973	0.00266721	0.038266	0.00365551	-0.0191973	0.00266721
ENSG00000173334	ENSG00000135083	TRIB1	CCNJL	2885	rs4604455	rs4604455	6	1	2.67415e-16	2.11367e-13	9.97519e-06	0.00589627	0.994094	3	rs4604455;rs4512391;rs7832357	0.573553857456164;0.244661846930427;0.178081746542624	1	8:124844437_126048025	8:124998563_126010983	0.038266	0.00365551	-0.0308085	0.00365619	0.038266	0.00365551	-0.0308085	0.00365619
ENSG00000173334	ENSG00000135525	TRIB1	MAP7	3505	rs4604455	rs7832357	6	1	3.84525e-19	3.03939e-16	1.06014e-05	0.00639239	0.993597	3	rs4604455;rs7832357;rs4512391	0.358498599330674;0.328262428687156;0.312387186792276	0.99126	8:124844437_126048025	8:124593700_126014250	0.038266	0.00365551	0.0531268	0.00587319	0.0381117	0.00365915	0.0532841	0.00587867
ENSG00000173334	ENSG00000135636	TRIB1	DYSF	2892	rs4604455	rs4604455	6	1	6.66921e-15	5.27139e-12	9.50007e-06	0.00551999	0.994471	3	rs4604455;rs4512391;rs7832357	0.749483955695711;0.14253027570811;0.105830322916117	1	8:124844437_126048025	8:124998563_126013752	0.038266	0.00365551	-0.0199813	0.00244488	0.038266	0.00365551	-0.0199813	0.00244488
ENSG00000173334	ENSG00000136026	TRIB1	CKAP4	2858	rs4604455	rs10712836	6	1	1.45401e-10	1.14926e-07	1.90354e-05	0.0130719	0.986909	5	rs10712836;rs4604455;rs7832357;rs4512391;rs6986368	0.466384034467384;0.181264631510234;0.166205743703233;0.133985320633273;0.0317378898406402	0.802475	8:124844437_126048025	8:124998563_126005680	0.038266	0.00365551	-0.0253277	0.00395351	0.0379801	0.0038593	-0.0277311	0.00416298
ENSG00000173334	ENSG00000136161	TRIB1	RCBTB2	2885	rs4604455	rs4512391	6	1	2.10729e-14	1.66562e-11	1.16019e-05	0.00718462	0.992804	3	rs4512391;rs7832357;rs4604455	0.496064854467247;0.397272340809886;0.0926366061288035	0.990243	8:124844437_126048025	8:124998563_126010983	0.038266	0.00365551	0.0280329	0.00370692	0.0376578	0.00361898	0.0286917	0.00367145
ENSG00000173334	ENSG00000136869	TRIB1	TLR4	2858	rs4604455	rs4512391	6	1	7.46503e-10	5.9004e-07	1.12969e-05	0.00694302	0.993045	3	rs4512391;rs4604455;rs7832357	0.352120532311002;0.319492824177033;0.284766036554081	0.990243	8:124844437_126048025	8:124998563_126005680	0.038266	0.00365551	-0.0204777	0.00325925	0.0376578	0.00361898	-0.0204566	0.00322912
ENSG00000173334	ENSG00000136999	TRIB1	CCN3	2883	rs4604455	rs7832357	6	1	7.7253e-13	6.10613e-10	1.06743e-05	0.00645	0.993539	3	rs4604455;rs7832357;rs4512391	0.352100806792206;0.327771123609971;0.317671629024408	0.99126	8:124844437_126048025	8:124998563_126010746	0.038266	0.00365551	-0.0387395	0.00522123	0.0381117	0.00365915	-0.0389619	0.00522511
ENSG00000173334	ENSG00000137177	TRIB1	KIF13A	2883	rs4604455	rs4604455	6	1	1.71071e-11	1.35216e-08	1.17382e-05	0.00729254	0.992696	4	rs4604455;rs7832357;rs4512391;rs397966345	0.664149791251502;0.145726525939375;0.109275517903863;0.0536214618543884	1	8:124844437_126048025	8:124998563_126010746	0.038266	0.00365551	-0.0208299	0.00298751	0.038266	0.00365551	-0.0208299	0.00298751
ENSG00000173334	ENSG00000137486	TRIB1	ARRB1	2858	rs4604455	rs4512391	6	1	1.91287e-09	1.51195e-06	1.07041e-05	0.00647357	0.993514	3	rs4604455;rs4512391;rs7832357	0.409518134173369;0.339671976941005;0.222650898555065	0.990243	8:124844437_126048025	8:124998563_126005680	0.038266	0.00365551	0.022035	0.00357045	0.0376578	0.00361898	0.0219023	0.00354518
ENSG00000173334	ENSG00000137509	TRIB1	PRCP	2858	rs4604455	rs4512391	6	1	1.30402e-11	1.03071e-08	1.19646e-05	0.00747184	0.992516	3	rs4512391;rs7832357;rs4604455	0.46909325333402;0.347951320547175;0.141778381969661	0.990243	8:124844437_126048025	8:124998563_126005680	0.038266	0.00365551	0.0252376	0.00371153	0.0376578	0.00361898	0.0257652	0.00367628
ENSG00000173334	ENSG00000138411	TRIB1	HECW2	2894	rs4604455	rs4512391	6	1	6.33119e-14	5.00422e-11	1.07799e-05	0.00653361	0.993456	3	rs4604455;rs4512391;rs7832357	0.396768172674177;0.340187013844273;0.246873914454085	0.990243	8:124844437_126048025	8:124998563_126014250	0.038266	0.00365551	-0.0348745	0.00455794	0.0376578	0.00361898	-0.0345738	0.00451222
ENSG00000173334	ENSG00000138434	TRIB1	ITPRID2	2884	rs4604455	rs7832357	6	1	2.42473e-09	1.91652e-06	1.24668e-05	0.00786958	0.992116	4	rs7832357;rs4512391;rs4604455;rs10712836	0.384732265548864;0.337165950809224;0.196433766569344;0.0498195188309624	0.99126	8:124844437_126048025	8:125000003_126010983	0.038266	0.00365551	0.0161839	0.00269314	0.0381117	0.00365915	0.0166524	0.00269325
ENSG00000173334	ENSG00000139083	TRIB1	ETV6	2761	rs4604455	rs7832357	6	1	2.8532e-08	2.25517e-05	1.28095e-05	0.00814098	0.991824	4	rs4604455;rs7832357;rs4512391;rs6986368	0.335614276511549;0.29421190238589;0.28390011414474;0.0732999170546398	0.99126	8:124844437_126048025	8:125001053_126005680	0.038266	0.00365551	0.0213666	0.00378217	0.0381117	0.00365915	0.0215157	0.00378028
ENSG00000173334	ENSG00000139890	TRIB1	REM2	2894	rs4604455	rs7832357	6	1	2.0422e-23	1.61417e-20	1.0612e-05	0.00640064	0.993589	3	rs4512391;rs4604455;rs7832357	0.344053817569964;0.339226176076534;0.31639107559162	0.99126	8:124844437_126048025	8:124998563_126014250	0.038266	0.00365551	-0.0360369	0.00357793	0.0381117	0.00365915	-0.036105	0.00357725
ENSG00000173334	ENSG00000140287	TRIB1	HDC	3017	rs4604455	rs4604455	6	1	1.41126e-11	1.11548e-08	1.0673e-05	0.00644898	0.99354	4	rs4604455;rs4512391;rs7832357;rs10712836	0.594179937585016;0.20391640398112;0.141638404181685;0.0522317952441937	1	8:124844437_126048025	8:124998563_126103347	0.038266	0.00365551	-0.0405196	0.00578819	0.038266	0.00365551	-0.0405196	0.00578819
ENSG00000173334	ENSG00000140526	TRIB1	ABHD2	3117	rs4604455	rs7832357	6	1	4.8132e-33	3.80442e-30	1.04089e-05	0.00623983	0.99375	3	rs4604455;rs7832357;rs4512391	0.453510785872628;0.349051077887808;0.197245444797058	0.99126	8:124844437_126048025	8:124950739_126032310	0.038266	0.00365551	0.041854	0.00341622	0.0381117	0.00365915	0.0418779	0.00341791
ENSG00000173334	ENSG00000140932	TRIB1	CMTM2	2892	rs4604455	rs4604455	6	1	6.27437e-12	4.95931e-09	1.04652e-05	0.00628436	0.993705	3	rs4604455;rs4512391;rs7832357	0.482858673964791;0.258490307565866;0.246056485919524	1	8:124844437_126048025	8:124998563_126013752	0.038266	0.00365551	0.0277326	0.00296073	0.038266	0.00365551	0.0277326	0.00296073
ENSG00000173334	ENSG00000140932	TRIB1	CMTM2	2892	rs753743816	rs753743816	2	2	1.18361e-11	4.19642e-05	1.11903e-09	0.0019715	0.997987	1	rs753743816	0.967707	1	8:124844437_126048025	8:124998563_126013752	0.0619911	0.00582529	0.0412737	0.00480617	0.0619911	0.00582529	0.0412737	0.00480617
ENSG00000173334	ENSG00000141425	TRIB1	RPRD1A	2892	rs4604455	rs4512391	6	1	1.67092e-19	1.32071e-16	1.10843e-05	0.00677468	0.993214	3	rs4512391;rs7832357;rs4604455	0.4747221044317;0.32275786642555;0.195486633177723	0.990243	8:124844437_126048025	8:124998563_126013752	0.038266	0.00365551	-0.0339761	0.00370859	0.0376578	0.00361898	-0.0341778	0.00368368
ENSG00000173334	ENSG00000141447	TRIB1	OSBPL1A	2891	rs4604455	rs6986368	6	1	1.32355e-14	1.04614e-11	1.34024e-05	0.00861063	0.991376	4	rs4604455;rs7832357;rs4512391;rs6986368	0.33151108106001;0.311056895549664;0.245054242417867;0.107432434397643	0.944687	8:124844437_126048025	8:124998563_126013265	0.038266	0.00365551	-0.0414523	0.00523652	0.0370632	0.00373124	-0.0426069	0.00534402
ENSG00000173334	ENSG00000142186	TRIB1	SCYL1	2888	rs4604455	rs4604455	6	1	1.17973e-12	9.32467e-10	9.30941e-06	0.00536898	0.994622	3	rs4604455;rs7832357;rs4512391	0.856403902172547;0.0783202658453624;0.0598610000702899	1	8:124844437_126048025	8:124998563_126012288	0.038266	0.00365551	0.0243799	0.00324685	0.038266	0.00365551	0.0243799	0.00324685
ENSG00000173334	ENSG00000143207	TRIB1	COP1	2865	rs4604455	rs7832357	6	1	2.47908e-11	1.95948e-08	1.31736e-05	0.00842936	0.991557	4	rs4512391;rs7832357;rs4604455;rs397966345	0.390061830251391;0.366612784076459;0.171587404108223;0.0467427472418466	0.99126	8:124844437_126048025	8:124998563_126008041	0.038266	0.00365551	0.0186969	0.00273578	0.0381117	0.00365915	0.019157	0.00273539
ENSG00000173334	ENSG00000143384	TRIB1	MCL1	2842	rs4604455	rs7832357	6	1	5.27589e-08	4.17009e-05	1.0959e-05	0.00667555	0.993272	3	rs4512391;rs7832357;rs4604455	0.348337892584281;0.341972456891009;0.304029817328453	0.99126	8:124844437_126048025	8:125004160_126005680	0.038266	0.00365551	0.0147905	0.00267094	0.0381117	0.00365915	0.015022	0.00267032
ENSG00000173334	ENSG00000143669	TRIB1	LYST	2857	rs4604455	rs7832357	6	1	4.79138e-10	3.78713e-07	1.24357e-05	0.007845	0.992142	4	rs4604455;rs4512391;rs7832357;rs6986368	0.350081586196234;0.290624467020067;0.282519420572236;0.0733393558335837	0.99126	8:124844437_126048025	8:125000003_126005680	0.038266	0.00365551	0.0159702	0.00250549	0.0381117	0.00365915	0.0160119	0.00250303
ENSG00000173334	ENSG00000143933	TRIB1	CALM2	2835	rs4604455	rs4512391	6	1	1.7207e-09	1.36004e-06	1.20424e-05	0.00753335	0.992453	3	rs4512391;rs7832357;rs4604455	0.490986849712076;0.334973922443063;0.142126776363535	0.990243	8:124844437_126048025	8:124998563_126005680	0.038266	0.00365551	0.0167709	0.00278925	0.0376578	0.00361898	0.017283	0.00276165
ENSG00000173334	ENSG00000144130	TRIB1	NT5DC4	2833	rs4604455	rs4512391	6	1	5.8609e-12	4.63248e-09	1.09384e-05	0.00665908	0.99333	3	rs4512391;rs7832357;rs4604455	0.37795570370208;0.30746503661238;0.303923942908651	0.990243	8:124844437_126048025	8:125000003_126005680	0.038266	0.00365551	-0.0408114	0.00584078	0.0376578	0.00361898	-0.04082	0.00579035
ENSG00000173334	ENSG00000147065	TRIB1	MSN	2850	rs4604455	rs4512391	6	1	6.61198e-08	5.22615e-05	1.34376e-05	0.00863855	0.991296	4	rs4512391;rs7832357;rs4604455;rs6986368	0.377541414358102;0.27707554382106;0.239936050195251;0.1025483801296	0.990243	8:124844437_126048025	8:125001053_126004315	0.038266	0.00365551	0.0132203	0.00242638	0.0376578	0.00361898	0.0133933	0.0024018
ENSG00000173334	ENSG00000148450	TRIB1	MSRB2	2834	rs4604455	rs4604455	6	1	1.20141e-07	9.49603e-05	1.3894e-05	0.00900015	0.990891	5	rs4604455;rs4512391;rs7832357;rs6986368;rs397966345	0.445636368307195;0.251499378503815;0.185162937979447;0.0559518381247266;0.0556050389659314	1	8:124844437_126048025	8:125006015_126005680	0.038266	0.00365551	0.0244817	0.00448848	0.038266	0.00365551	0.0244817	0.00448848
ENSG00000173334	ENSG00000148572	TRIB1	NRBF2	2764	rs4604455	rs4512391	6	1	2.74687e-14	2.17113e-11	1.31641e-05	0.00842177	0.991565	4	rs4512391;rs4604455;rs7832357;rs6986368	0.359225112272966;0.307229934748179;0.23069627648494;0.102821295717163	0.990243	8:124844437_126048025	8:124998563_126005680	0.038266	0.00365551	-0.0239913	0.00312917	0.0376578	0.00361898	-0.0238319	0.00308927
ENSG00000173334	ENSG00000148660	TRIB1	CAMK2G	2852	rs4604455	rs7832357	6	1	1.0573e-07	8.35696e-05	1.34231e-05	0.00862711	0.991276	4	rs7832357;rs4512391;rs10712836;rs4604455	0.33397820889806;0.313066185046434;0.205593305781701;0.138998634980419	0.99126	8:124844437_126048025	8:125000003_126004315	0.038266	0.00365551	0.0158262	0.00294241	0.0381117	0.00365915	0.0165364	0.00294531
ENSG00000173334	ENSG00000148841	TRIB1	ITPRIP	2894	rs4604455	rs4604455	6	1	1.75813e-23	1.38964e-20	9.01673e-06	0.00513718	0.994854	2	rs4604455;rs7832357	0.901067012523728;0.0590511914724406	1	8:124844437_126048025	8:124998563_126014250	0.038266	0.00365551	-0.025156	0.00246329	0.038266	0.00365551	-0.025156	0.00246329
ENSG00000173334	ENSG00000148926	TRIB1	ADM	2885	rs4604455	rs4604455	6	1	6.13662e-13	4.85043e-10	9.57433e-06	0.00557879	0.994412	3	rs4604455;rs4512391;rs7832357	0.893680716122354;0.0424283498356354;0.0403032425012279	1	8:124844437_126048025	8:124998563_126010983	0.038266	0.00365551	-0.0275818	0.0037029	0.038266	0.00365551	-0.0275818	0.0037029
ENSG00000173334	ENSG00000150403	TRIB1	TMCO3	2858	rs4604455	rs4604455	6	1	1.04419e-08	8.25331e-06	1.38572e-05	0.00897077	0.991007	4	rs4604455;rs4512391;rs7832357;rs6986368	0.433027374883831;0.240291549516854;0.238957973119423;0.038938554994091	1	8:124844437_126048025	8:124998563_126005680	0.038266	0.00365551	-0.0226523	0.00384364	0.038266	0.00365551	-0.0226523	0.00384364
ENSG00000173334	ENSG00000151465	TRIB1	CDC123	2797	rs4604455	rs4604455	6	1	1.18287e-15	9.34946e-13	9.86919e-06	0.00581228	0.994178	3	rs4604455;rs7832357;rs4512391	0.667636114789818;0.180634347352168;0.14439210741001	1	8:124844437_126048025	8:124998563_126013265	0.038266	0.00365551	0.0352975	0.00428318	0.038266	0.00365551	0.0352975	0.00428318
ENSG00000173334	ENSG00000152766	TRIB1	ANKRD22	2842	rs4604455	rs6986368	6	1	1.40563e-07	0.000111102	1.8147e-05	0.0123685	0.987502	5	rs4604455;rs4512391;rs7832357;rs6986368;rs10712836	0.22723716541558;0.202070801293184;0.196739968000579;0.186605023280121;0.173551668612	0.944687	8:124844437_126048025	8:125001053_126000742	0.038266	0.00365551	-0.0252377	0.00479035	0.0370632	0.00373124	-0.0270079	0.00489023
ENSG00000173334	ENSG00000155629	TRIB1	PIK3AP1	2842	rs4604455	rs4604455	6	1	2.2096e-08	1.74648e-05	1.07595e-05	0.00651749	0.993454	3	rs4604455;rs7832357;rs4512391	0.504420731403427;0.240932863936338;0.227713794912061	1	8:124844437_126048025	8:125004160_126005680	0.038266	0.00365551	0.0144885	0.00251649	0.038266	0.00365551	0.0144885	0.00251649
ENSG00000173334	ENSG00000157017	TRIB1	GHRL	3405	rs4604455	rs7832357	6	1	5.97527e-23	4.72299e-20	1.13272e-05	0.00696719	0.993021	3	rs7832357;rs4512391;rs4604455	0.493831205104284;0.374672938166718;0.131369226900985	0.99126	8:124844437_126048025	8:124616189_126013752	0.038266	0.00365551	0.0653684	0.00659657	0.0381117	0.00365915	0.066332	0.00658448
ENSG00000173334	ENSG00000157020	TRIB1	SEC13	2831	rs4604455	rs4512391	6	1	4.46555e-08	3.5296e-05	1.11093e-05	0.00679452	0.993159	3	rs4512391;rs4604455;rs7832357	0.350793310608888;0.32658448812883;0.304681632092072	0.990243	8:124844437_126048025	8:125004160_126005680	0.038266	0.00365551	0.022718	0.00408729	0.0376578	0.00361898	0.0227555	0.0040544
ENSG00000173334	ENSG00000157551	TRIB1	KCNJ15	2894	rs4604455	rs4604455	6	1	4.3948e-28	3.47368e-25	9.41081e-06	0.00544929	0.994541	3	rs4604455;rs4512391;rs7832357	0.734239552971389;0.188103093323863;0.0763927376911069	1	8:124844437_126048025	8:124998563_126014250	0.038266	0.00365551	-0.042817	0.00383474	0.038266	0.00365551	-0.042817	0.00383474
ENSG00000173334	ENSG00000157557	TRIB1	ETS2	2858	rs4604455	rs4604455	6	1	1.45066e-09	1.14661e-06	1.24671e-05	0.00786987	0.992117	4	rs4604455;rs4512391;rs7832357;rs10712836	0.58509191562722;0.161931627368211;0.149434256634946;0.0627400728630063	1	8:124844437_126048025	8:124998563_126005680	0.038266	0.00365551	-0.0218249	0.00347646	0.038266	0.00365551	-0.0218249	0.00347646
ENSG00000173334	ENSG00000157933	TRIB1	SKI	2842	rs4604455	rs4604455	6	1	4.04934e-08	3.20062e-05	1.10133e-05	0.00671851	0.993238	4	rs4604455;rs7832357;rs4512391;rs10712836	0.565546170812633;0.200567820697128;0.173699199120931;0.0348961951636945	1	8:124844437_126048025	8:125004160_126005680	0.038266	0.00365551	-0.0195478	0.00342917	0.038266	0.00365551	-0.0195478	0.00342917
ENSG00000173334	ENSG00000158470	TRIB1	B4GALT5	2894	rs4604455	rs4604455	6	1	1.18532e-19	9.36886e-17	1.11788e-05	0.00684956	0.993139	3	rs4604455;rs4512391;rs7832357	0.482617169468923;0.252263752763692;0.224904203799197	1	8:124844437_126048025	8:124998563_126014250	0.038266	0.00365551	-0.0313847	0.00340136	0.038266	0.00365551	-0.0313847	0.00340136
ENSG00000173334	ENSG00000159128	TRIB1	IFNGR2	2877	rs4604455	rs4604455	6	1	3.85736e-13	3.04888e-10	1.00264e-05	0.00593684	0.994053	3	rs4604455;rs7832357;rs4512391	0.613793064852086;0.234191588048525;0.146265927668603	1	8:124844437_126048025	8:124998563_126010983	0.038266	0.00365551	-0.0212882	0.00285045	0.038266	0.00365551	-0.0212882	0.00285045
ENSG00000173334	ENSG00000160703	TRIB1	NLRX1	3637	rs4604455	rs4604455	6	1	1.35133e-34	1.06814e-31	9.13038e-06	0.00522739	0.994763	3	rs4604455;rs7832357;rs4512391	0.850112281829552;0.0788201151978895;0.0709939476889877	1	8:124844437_126048025	8:124677208_126055742	0.038266	0.00365551	-0.0495798	0.00393813	0.038266	0.00365551	-0.0495798	0.00393813
ENSG00000173334	ENSG00000160712	TRIB1	IL6R	2855	rs4604455	rs4604455	6	1	2.55e-10	2.01554e-07	9.36477e-06	0.00541281	0.994578	3	rs4604455;rs4512391;rs7832357	0.814881984760897;0.0962659595648974;0.083019698072683	1	8:124844437_126048025	8:125001053_126005680	0.038266	0.00365551	-0.015552	0.00238524	0.038266	0.00365551	-0.015552	0.00238524
ENSG00000173334	ENSG00000163083	TRIB1	INHBB	2841	rs4604455	rs4604455	6	1	5.53308e-08	4.37338e-05	1.38768e-05	0.00898636	0.990956	5	rs4604455;rs7832357;rs4512391;rs10712836;rs6986368	0.408730165606084;0.231485069876953;0.218527865886354;0.0654325009886366;0.0491150531089266	1	8:124844437_126048025	8:125004160_126005680	0.038266	0.00365551	-0.0324111	0.00584985	0.038266	0.00365551	-0.0324111	0.00584985
ENSG00000173334	ENSG00000163346	TRIB1	PBXIP1	2858	rs4604455	rs7832357	6	1	3.9501e-11	3.12219e-08	1.11339e-05	0.00681395	0.993175	3	rs4512391;rs7832357;rs4604455	0.390939137534394;0.377129807798446;0.218336334986807	0.99126	8:124844437_126048025	8:124998563_126005680	0.038266	0.00365551	0.02613	0.00387562	0.0381117	0.00365915	0.0267089	0.00388271
ENSG00000173334	ENSG00000163421	TRIB1	PROK2	3064	rs4604455	rs4604455	6	1	4.09722e-30	3.2385e-27	9.85583e-06	0.00580179	0.994188	3	rs4604455;rs4512391;rs7832357	0.600706271130224;0.217087689699923;0.181131756462002	1	8:124844437_126048025	8:124952263_126014250	0.038266	0.00365551	-0.0457319	0.00393869	0.038266	0.00365551	-0.0457319	0.00393869
ENSG00000173334	ENSG00000163563	TRIB1	MNDA	2858	rs4604455	rs7832357	6	1	1.11459e-08	8.80979e-06	1.65938e-05	0.0111382	0.988836	5	rs7832357;rs4604455;rs4512391;rs10712836;rs6986368	0.310821558369188;0.235193483670015;0.233769956820042;0.151609650148935;0.0502898221058248	0.99126	8:124844437_126048025	8:124998563_126005680	0.038266	0.00365551	0.0165487	0.00288539	0.0381117	0.00365915	0.0168923	0.00288722
ENSG00000173334	ENSG00000163739	TRIB1	CXCL1	2855	rs4604455	rs7832357	6	1	5.78937e-11	4.57595e-08	1.2242e-05	0.00769158	0.992296	4	rs7832357;rs4512391;rs4604455;rs6986368	0.329878938524677;0.316415402162347;0.294089455676747;0.0595775662482931	0.99126	8:124844437_126048025	8:125001053_126005680	0.038266	0.00365551	-0.02966	0.00449797	0.0381117	0.00365915	-0.0299652	0.00450002
ENSG00000173334	ENSG00000163751	TRIB1	CPA3	2857	rs4604455	rs4604455	6	1	1.09635e-08	8.66561e-06	1.06471e-05	0.00642845	0.993552	3	rs4604455;rs4512391;rs7832357	0.473107532016451;0.272243437516252;0.233314440820774	1	8:124844437_126048025	8:125000003_126005680	0.038266	0.00365551	-0.036641	0.00618398	0.038266	0.00365551	-0.036641	0.00618398
ENSG00000173334	ENSG00000163823	TRIB1	CCR1	2883	rs4604455	rs7832357	6	1	6.33588e-12	5.00792e-09	1.31085e-05	0.00837783	0.991609	5	rs7832357;rs4512391;rs4604455;rs10712836;rs6986368	0.386668468603283;0.351728913610229;0.154326497436117;0.0540315050899183;0.0336716737421333	0.99126	8:124844437_126048025	8:124998563_126010746	0.038266	0.00365551	0.0325966	0.00470283	0.0381117	0.00365915	0.0335311	0.00471124
ENSG00000173334	ENSG00000163958	TRIB1	ZDHHC19	2856	rs4604455	rs4512391	6	1	2.91771e-13	2.30618e-10	1.07872e-05	0.00653939	0.99345	3	rs4604455;rs4512391;rs7832357	0.378312384477267;0.366157782902575;0.230566589987511	0.990243	8:124844437_126048025	8:124998563_126005680	0.038266	0.00365551	-0.0426093	0.00569824	0.0376578	0.00361898	-0.0424789	0.00566109
ENSG00000173334	ENSG00000164054	TRIB1	SHISA5	2842	rs4604455	rs6986368	6	1	1.62051e-07	0.000128086	1.92452e-05	0.0132383	0.986614	4	rs4604455;rs6986368;rs4512391;rs7832357	0.362741029496436;0.346890080840682;0.155157551487898;0.13212875555606	0.944687	8:124844437_126048025	8:125001053_126000742	0.038266	0.00365551	0.0158632	0.00297036	0.0370632	0.00373124	0.0170544	0.00303083
ENSG00000173334	ENSG00000164088	TRIB1	PPM1M	3478	rs4604455	rs7832357	6	1	2.49913e-11	1.97538e-08	1.24891e-05	0.0078875	0.9921	3	rs7832357;rs4512391;rs4604455	0.511357449487979;0.379645910916448;0.0666033709533888	0.99126	8:124844437_126048025	8:124613380_126005680	0.038266	0.00365551	0.0250249	0.00384648	0.0381117	0.00365915	0.0264622	0.00385183
ENSG00000173334	ENSG00000165030	TRIB1	NFIL3	2892	rs4604455	rs4604455	6	1	1.83799e-24	1.45276e-21	9.61315e-06	0.00560954	0.994381	3	rs4604455;rs7832357;rs4512391	0.71339968360545;0.194440450290356;0.0916206892861097	1	8:124844437_126048025	8:124998563_126013752	0.038266	0.00365551	-0.0293482	0.00278529	0.038266	0.00365551	-0.0293482	0.00278529
ENSG00000173334	ENSG00000165046	TRIB1	LETM2	3407	rs4604455	rs4512391	6	1	3.92472e-28	3.10218e-25	1.14094e-05	0.00703233	0.992956	3	rs4512391;rs7832357;rs4604455	0.485592622493023;0.360705133699175;0.141614713608579	0.990243	8:124844437_126048025	8:124593700_126014250	0.038266	0.00365551	-0.0706244	0.00643777	0.0376578	0.00361898	-0.0706765	0.00636994
ENSG00000173334	ENSG00000165131	TRIB1	LLCFC1	2736	rs4604455	rs4604455	6	1	2.57296e-08	2.03365e-05	1.22039e-05	0.00766129	0.992306	4	rs4604455;rs4512391;rs7832357;rs6986368	0.410032744171516;0.290542963378898;0.215053035431555;0.0632411376809799	1	8:124844437_126048025	8:125001053_126005680	0.038266	0.00365551	-0.0421832	0.00736959	0.038266	0.00365551	-0.0421832	0.00736959
ENSG00000173334	ENSG00000165609	TRIB1	NUDT5	2797	rs4604455	rs4604455	6	1	1.90062e-15	1.50226e-12	1.0292e-05	0.00614717	0.993843	3	rs4604455;rs7832357;rs4512391	0.484350831306475;0.293204341753179;0.220556413273354	1	8:124844437_126048025	8:124998563_126013265	0.038266	0.00365551	0.0462037	0.00566433	0.038266	0.00365551	0.0462037	0.00566433
ENSG00000173334	ENSG00000166579	TRIB1	NDEL1	2892	rs4604455	rs4604455	6	1	1.11456e-15	8.80958e-13	9.84146e-06	0.00579036	0.9942	3	rs4604455;rs4512391;rs7832357	0.593631974472328;0.234727001937203;0.171147775002497	1	8:124844437_126048025	8:124998563_126013752	0.038266	0.00365551	-0.0206916	0.00252429	0.038266	0.00365551	-0.0206916	0.00252429
ENSG00000173334	ENSG00000166925	TRIB1	TSC22D4	2839	rs753743816	rs56348793	2	1	3.74283e-11	0.0001327	5.68609e-09	0.0181964	0.981671	3	rs543496578;rs56348793;rs753743816	0.503757362212585;0.424537747017143;0.0653311551237548	0.855229	8:124844437_126048025	8:125006419_126008041	0.0619911	0.00582529	0.0187199	0.00387177	0.0591519	0.00587655	0.0220536	0.00391334
ENSG00000173334	ENSG00000166927	TRIB1	MS4A7	3140	rs2385094	rs2385094	3	1	2.50186e-09	8.51478e-07	9.99987e-06	0.00140617	0.998583	1	rs2385094	0.997464	1	8:124844437_126048025	8:124844437_125873347	0.0302546	0.00536421	-0.0424653	0.00679127	0.0302546	0.00536421	-0.0424653	0.00679127
ENSG00000173334	ENSG00000166986	TRIB1	MARS1	2763	rs4604455	rs6986368	6	1	1.77548e-09	1.40334e-06	1.41729e-05	0.0092208	0.990764	4	rs4604455;rs6986368;rs4512391;rs7832357	0.569106649181797;0.169810470140615;0.133816825689105;0.122999527621934	0.944687	8:124844437_126048025	8:125000003_126005680	0.038266	0.00365551	-0.0234219	0.00375361	0.0370632	0.00373124	-0.0240192	0.00382604
ENSG00000173334	ENSG00000167173	TRIB1	C15orf39	2858	rs4604455	rs7832357	6	1	3.86909e-11	3.05815e-08	1.20539e-05	0.00754261	0.992445	3	rs7832357;rs4512391;rs4604455	0.382812284070563;0.34897761154293;0.219952322954033	0.99126	8:124844437_126048025	8:124998563_126005680	0.038266	0.00365551	0.0193747	0.00289367	0.0381117	0.00365915	0.0197925	0.00289641
ENSG00000173334	ENSG00000167434	TRIB1	CA4	3054	rs4604455	rs4604455	6	1	2.87314e-30	2.27096e-27	9.81949e-06	0.00577301	0.994217	3	rs4604455;rs7832357;rs4512391	0.625651157362185;0.189940474911544;0.18316038190114	1	8:124844437_126048025	8:124955130_126014250	0.038266	0.00365551	-0.0447024	0.00384123	0.038266	0.00365551	-0.0447024	0.00384123
ENSG00000173334	ENSG00000167996	TRIB1	FTH1	2824	rs4604455	rs4604455	6	1	7.40305e-08	5.85141e-05	9.88216e-06	0.00582269	0.994109	3	rs4604455;rs4512391;rs7832357	0.719959238809745;0.140577417838555;0.124880338470405	1	8:124844437_126048025	8:125006015_126005680	0.038266	0.00365551	-0.0182004	0.00326848	0.038266	0.00365551	-0.0182004	0.00326848
ENSG00000173334	ENSG00000168216	TRIB1	LMBRD1	2766	rs4604455	rs4604455	6	1	1.38146e-10	1.09191e-07	9.8458e-06	0.00579375	0.994196	3	rs4604455;rs4512391;rs7832357	0.690699958045732;0.168491078072623;0.118151866489184	1	8:124844437_126048025	8:124998563_126006644	0.038266	0.00365551	0.0209298	0.00311638	0.038266	0.00365551	0.0209298	0.00311638
ENSG00000173334	ENSG00000168769	TRIB1	TET2	2883	rs4604455	rs4604455	6	1	6.56202e-11	5.18667e-08	1.30068e-05	0.00829729	0.99169	5	rs4604455;rs7832357;rs4512391;rs10712836;rs397966345	0.405925372229306;0.254992209721425;0.186981079416729;0.0982141354824496;0.0434181478795562	1	8:124844437_126048025	8:124998563_126010746	0.038266	0.00365551	0.015599	0.00235904	0.038266	0.00365551	0.015599	0.00235904
ENSG00000173334	ENSG00000168916	TRIB1	ZNF608	2858	rs4604455	rs4512391	6	1	8.38704e-12	6.62917e-09	1.25718e-05	0.00795274	0.992035	4	rs4512391;rs7832357;rs4604455;rs10712836	0.369075806389237;0.260911750525417;0.204533674902717;0.147136990111514	0.990243	8:124844437_126048025	8:124998563_126005680	0.038266	0.00365551	-0.0411772	0.0059607	0.0376578	0.00361898	-0.0415506	0.00591222
ENSG00000173334	ENSG00000168918	TRIB1	INPP5D	2850	rs4604455	rs4512391	6	1	6.64043e-13	5.24864e-10	1.1489e-05	0.00709517	0.992893	3	rs4512391;rs4604455;rs7832357	0.350194724455524;0.325918899868245;0.282972850209115	0.990243	8:124844437_126048025	8:124998563_126005680	0.038266	0.00365551	0.0257281	0.00350455	0.0376578	0.00361898	0.0256514	0.00347416
ENSG00000173334	ENSG00000169439	TRIB1	SDC2	2855	rs4604455	rs4512391	6	1	4.28897e-10	3.39003e-07	1.12365e-05	0.00689517	0.993093	3	rs4512391;rs7832357;rs4604455	0.478524182876492;0.326220362514889;0.184317577144505	0.990243	8:124844437_126048025	8:125001053_126005680	0.038266	0.00365551	0.0376323	0.00617376	0.0376578	0.00361898	0.0384795	0.00612291
ENSG00000173334	ENSG00000170017	TRIB1	ALCAM	2857	rs4604455	rs7832357	6	1	1.4185e-09	1.12119e-06	1.17308e-05	0.00728669	0.9927	3	rs7832357;rs4512391;rs4604455	0.453218673930419;0.422423607761655;0.0945294014488481	0.99126	8:124844437_126048025	8:125000003_126005680	0.038266	0.00365551	0.0285181	0.004795	0.0381117	0.00365915	0.0301125	0.00480048
ENSG00000173334	ENSG00000171862	TRIB1	PTEN	2751	rs4604455	rs4604455	6	1	1.96436e-09	1.55262e-06	1.20951e-05	0.00757503	0.992411	4	rs4604455;rs7832357;rs4512391;rs6986368	0.508776965392814;0.211285743898215;0.192965423699092;0.0580706386849173	1	8:124844437_126048025	8:125000003_126005680	0.038266	0.00365551	0.0193533	0.00320319	0.038266	0.00365551	0.0193533	0.00320319
ENSG00000173334	ENSG00000172216	TRIB1	CEBPB	2857	rs4604455	rs4512391	6	1	3.50764e-09	2.77246e-06	1.16407e-05	0.00721534	0.99277	3	rs4512391;rs7832357;rs4604455	0.469321056255109;0.302673439893452;0.196260831853588	0.990243	8:124844437_126048025	8:125000003_126005680	0.038266	0.00365551	0.0204985	0.003372	0.0376578	0.00361898	0.0209336	0.00333841
ENSG00000173334	ENSG00000172367	TRIB1	PDZD3	2891	rs4604455	rs7832357	6	1	4.33815e-18	3.42891e-15	1.19252e-05	0.00744067	0.992547	3	rs4512391;rs7832357;rs4604455	0.408367020390669;0.37658090539171;0.177883414967203	0.99126	8:124844437_126048025	8:124998563_126013752	0.038266	0.00365551	-0.0531549	0.0060943	0.0381117	0.00365915	-0.0539724	0.00609641
ENSG00000173334	ENSG00000172765	TRIB1	TMCC1	2883	rs4604455	rs4604455	6	1	2.40957e-14	1.90454e-11	1.17763e-05	0.0073227	0.992666	4	rs4604455;rs4512391;rs7832357;rs6986368	0.461067765503438;0.273373603091466;0.202438669420257;0.0621230672847633	1	8:124844437_126048025	8:124998563_126010746	0.038266	0.00365551	-0.0335948	0.00437628	0.038266	0.00365551	-0.0335948	0.00437628
ENSG00000173334	ENSG00000173442	TRIB1	EHBP1L1	2847	rs4604455	rs4512391	6	1	7.5052e-13	5.93215e-10	1.13435e-05	0.00697992	0.993009	3	rs4512391;rs7832357;rs4604455	0.416871666674152;0.359850771557931;0.198918564903866	0.990243	8:124844437_126048025	8:124998563_126005680	0.038266	0.00365551	0.0228801	0.00314989	0.0376578	0.00361898	0.0231101	0.00312353
ENSG00000173334	ENSG00000173825	TRIB1	TIGD3	2915	rs4604455	rs4512391	6	1	3.6287e-15	2.86815e-12	1.04365e-05	0.00626167	0.993728	3	rs4604455;rs4512391;rs7832357	0.402231451059635;0.380805759686157;0.211938794178109	0.990243	8:124844437_126048025	8:124998563_126024264	0.038266	0.00365551	0.0353325	0.00437269	0.0376578	0.00361898	0.0350312	0.00432487
ENSG00000173334	ENSG00000174718	TRIB1	RESF1	2842	rs4604455	rs4604455	6	1	6.2548e-08	4.94383e-05	1.13806e-05	0.00700942	0.99293	3	rs4604455;rs4512391;rs7832357	0.43241074029575;0.30162978792678;0.226501398705696	1	8:124844437_126048025	8:125004160_126005680	0.038266	0.00365551	-0.0157632	0.00278804	0.038266	0.00365551	-0.0157632	0.00278804
ENSG00000173334	ENSG00000175003	TRIB1	SLC22A1	2892	rs4604455	rs4604455	6	1	5.59309e-14	4.42081e-11	1.04935e-05	0.00630676	0.993683	3	rs4604455;rs4512391;rs7832357	0.426870709273564;0.289040456079242;0.278682419375768	1	8:124844437_126048025	8:124998563_126013752	0.038266	0.00365551	-0.0380108	0.00492686	0.038266	0.00365551	-0.0380108	0.00492686
ENSG00000173334	ENSG00000175197	TRIB1	DDIT3	3003	rs4604455	rs6986368	6	1	5.72716e-11	4.5268e-08	1.81853e-05	0.0123986	0.987583	5	rs7832357;rs4604455;rs6986368;rs4512391;rs10712836	0.219150338819651;0.216472476015987;0.212963074662174;0.208955257608049;0.102439670638294	0.944687	8:124844437_126048025	8:124961673_126010746	0.038266	0.00365551	-0.0251977	0.00379935	0.0370632	0.00373124	-0.0265558	0.00387765
ENSG00000173334	ENSG00000175215	TRIB1	CTDSP2	2742	rs4604455	rs7832357	6	1	1.89893e-07	0.000150092	1.14962e-05	0.00710117	0.992737	3	rs7832357;rs4512391;rs4604455	0.406543342986704;0.347476901011968;0.22835509199832	0.99126	8:124844437_126048025	8:125004160_126003629	0.038266	0.00365551	0.0194303	0.00365218	0.0381117	0.00365915	0.0200715	0.00364877
ENSG00000173334	ENSG00000175274	TRIB1	TP53I11	3511	rs4604455	rs7832357	6	1	1.43948e-15	1.1378e-12	1.06153e-05	0.00640341	0.993586	3	rs4604455;rs7832357;rs4512391	0.365726754132364;0.331088993058175;0.301279356409235	0.99126	8:124844437_126048025	8:124701071_126013265	0.038266	0.00365551	-0.0318885	0.00394462	0.0381117	0.00365915	-0.0319981	0.0039449
ENSG00000173334	ENSG00000175556	TRIB1	LONRF3	2885	rs4604455	rs4512391	6	1	7.49249e-11	5.92212e-08	1.05534e-05	0.00635425	0.993635	3	rs4604455;rs4512391;rs7832357	0.403018940014119;0.338189661848192;0.251721732526115	0.990243	8:124844437_126048025	8:124998563_126010983	0.038266	0.00365551	-0.0352946	0.00535042	0.0376578	0.00361898	-0.03507	0.00531396
ENSG00000173334	ENSG00000175928	TRIB1	LRRN1	2882	rs4604455	rs4604455	6	1	2.22436e-09	1.75815e-06	1.0705e-05	0.00647425	0.993513	3	rs4604455;rs7832357;rs4512391	0.581223218584656;0.217447625030838;0.183281406472534	1	8:124844437_126048025	8:125001053_126010983	0.038266	0.00365551	-0.0360486	0.00585718	0.038266	0.00365551	-0.0360486	0.00585718
ENSG00000173334	ENSG00000176597	TRIB1	B3GNT5	2858	rs4604455	rs7832357	6	1	2.55859e-10	2.02232e-07	1.2715e-05	0.00806614	0.991921	4	rs7832357;rs4512391;rs4604455;rs6986368	0.433829908954648;0.431811707630168;0.0818003318588123;0.048559526326404	0.99126	8:124844437_126048025	8:124998563_126005680	0.038266	0.00365551	0.0250366	0.00403422	0.0381117	0.00365915	0.0263665	0.00403919
ENSG00000173334	ENSG00000176788	TRIB1	BASP1	2898	rs4604455	rs4604455	6	1	1.01207e-21	7.99946e-19	9.77341e-06	0.00573647	0.994254	3	rs4604455;rs4512391;rs7832357	0.601172605686371;0.268866462857618;0.128991109962312	1	8:124844437_126048025	8:124995572_126013752	0.038266	0.00365551	-0.0288158	0.00298363	0.038266	0.00365551	-0.0288158	0.00298363
ENSG00000173334	ENSG00000179348	TRIB1	GATA2	3016	rs4604455	rs4604455	6	2	4.04886e-08	3.20026e-05	1.19533e-05	0.00746306	0.992493	4	rs4604455;rs4512391;rs10712836;rs7832357	0.470974635914405;0.201729704242258;0.157546103830188;0.154557657804377	1	8:124844437_126048025	8:125000003_126104080	0.038266	0.00365551	-0.0325029	0.00570079	0.038266	0.00365551	-0.0325029	0.00570079
ENSG00000173334	ENSG00000180596	TRIB1	H2BC4	2855	rs4604455	rs4604455	6	1	6.06742e-09	4.79573e-06	1.05782e-05	0.00637381	0.993611	3	rs4604455;rs4512391;rs7832357	0.424960181118256;0.329385806143756;0.23728249684661	1	8:124844437_126048025	8:125001053_126005680	0.038266	0.00365551	-0.0234229	0.00394312	0.038266	0.00365551	-0.0234229	0.00394312
ENSG00000173334	ENSG00000181016	TRIB1	LSMEM1	2892	rs4604455	rs4604455	6	1	1.48252e-21	1.17179e-18	9.9595e-06	0.00588385	0.994106	3	rs4604455;rs7832357;rs4512391	0.671131957092556;0.201193573588266;0.117707416692275	1	8:124844437_126048025	8:124998563_126013752	0.038266	0.00365551	-0.0417936	0.00426127	0.038266	0.00365551	-0.0417936	0.00426127
ENSG00000173334	ENSG00000181631	TRIB1	P2RY13	2858	rs4604455	rs4604455	6	1	7.13418e-09	5.6389e-06	1.35619e-05	0.00873689	0.991244	4	rs4604455;rs7832357;rs4512391;rs6986368	0.433161785049246;0.271087099060332;0.209746325209021;0.052170391692187	1	8:124844437_126048025	8:124998563_126005680	0.038266	0.00365551	0.0193435	0.00325315	0.038266	0.00365551	0.0193435	0.00325315
ENSG00000173334	ENSG00000182389	TRIB1	CACNB4	2858	rs4604455	rs4512391	6	1	3.66107e-08	2.89373e-05	1.24407e-05	0.00784902	0.99211	3	rs4512391;rs4604455;rs7832357	0.356198100192528;0.343708154554274;0.26916322414509	0.990243	8:124844437_126048025	8:124998563_126005680	0.038266	0.00365551	0.0325156	0.00577656	0.0376578	0.00361898	0.0324681	0.00571834
ENSG00000173334	ENSG00000182782	TRIB1	HCAR2	3042	rs4604455	rs4512391	6	1	5.37842e-47	4.25112e-44	1.053e-05	0.00633563	0.993654	3	rs4512391;rs4604455;rs7832357	0.408495266835574;0.357580792120904;0.23012877481625	0.990243	8:124844437_126048025	8:124950739_126014250	0.038266	0.00365551	-0.0598048	0.00411851	0.0376578	0.00361898	-0.0591781	0.0040692
ENSG00000173334	ENSG00000186205	TRIB1	MTARC1	3049	rs2385094	rs2385094	3	2	1.28578e-07	4.37598e-05	7.42773e-05	0.0233262	0.976556	3	rs2385094;rs16900568;rs72722603	0.942152733608167;0.00689400100626486;0.00563652830514085	1	8:124844437_126048025	8:124955130_126014250	0.0302546	0.00536421	-0.0324136	0.0062063	0.0302546	0.00536421	-0.0324136	0.0062063
ENSG00000173334	ENSG00000186205	TRIB1	MTARC1	3049	rs4604455	rs7832357	6	1	2.18154e-26	1.72432e-23	1.14291e-05	0.00704779	0.992941	3	rs7832357;rs4512391;rs4604455	0.476284779044631;0.450802555380754;0.0727713988378582	0.99126	8:124844437_126048025	8:124955130_126014250	0.038266	0.00365551	-0.045199	0.004226	0.0381117	0.00365915	-0.0461888	0.00423304
ENSG00000173334	ENSG00000188897	TRIB1		2807	rs4604455	rs4604455	6	1	8.47335e-10	6.6973e-07	1.1712e-05	0.0072717	0.992716	4	rs4604455;rs4512391;rs7832357;rs6986368	0.40683920421447;0.29477892079209;0.245010362196036;0.0530713994640098	1	8:124844437_126048025	8:125001053_126005680	0.038266	0.00365551	-0.0282073	0.00447901	0.038266	0.00365551	-0.0282073	0.00447901
ENSG00000173334	ENSG00000196154	TRIB1	S100A4	2876	rs4604455	rs4512391	6	1	4.44838e-09	3.51603e-06	1.08881e-05	0.00661926	0.993366	3	rs4604455;rs4512391;rs7832357	0.412163202343377;0.330324678201249;0.241700771340198	0.990243	8:124844437_126048025	8:125001053_126010983	0.038266	0.00365551	0.0184177	0.00305306	0.0376578	0.00361898	0.0182341	0.00302224
ENSG00000173334	ENSG00000196549	TRIB1	MME	3058	rs4604455	rs4604455	6	1	1.43176e-20	1.13168e-17	1.11874e-05	0.00685635	0.993132	3	rs4604455;rs7832357;rs4512391	0.472363208329448;0.257280489561966;0.232552970913463	1	8:124844437_126048025	8:124955130_126015013	0.038266	0.00365551	-0.0337845	0.00356476	0.038266	0.00365551	-0.0337845	0.00356476
ENSG00000173334	ENSG00000196782	TRIB1	MAML3	2771	rs4604455	rs7832357	6	1	6.60346e-10	5.2194e-07	1.29823e-05	0.00827782	0.991709	4	rs7832357;rs4512391;rs4604455;rs6986368	0.397231684618594;0.350070571218008;0.178753350480285;0.0707906605166666	0.99126	8:124844437_126048025	8:124998563_126008041	0.038266	0.00365551	0.0245116	0.00401436	0.0381117	0.00365915	0.0252482	0.00400902
ENSG00000173334	ENSG00000196954	TRIB1	CASP4	2855	rs4604455	rs4604455	6	1	7.73977e-09	6.11756e-06	1.2297e-05	0.00773514	0.992246	4	rs4604455;rs4512391;rs7832357;rs6986368	0.517692347224021;0.220420491854938;0.172604587025289;0.0884763799035083	1	8:124844437_126048025	8:125001053_126005680	0.038266	0.00365551	-0.0175078	0.0029269	0.038266	0.00365551	-0.0175078	0.0029269
ENSG00000173334	ENSG00000197081	TRIB1	IGF2R	2885	rs4604455	rs4604455	6	1	2.10718e-16	1.66553e-13	9.91918e-06	0.00585191	0.994138	3	rs4604455;rs4512391;rs7832357	0.613979203895798;0.224049326118423;0.155498065053776	1	8:124844437_126048025	8:124998563_126010983	0.038266	0.00365551	-0.0222596	0.00264377	0.038266	0.00365551	-0.0222596	0.00264377
ENSG00000173334	ENSG00000197818	TRIB1	SLC9A8	2892	rs4604455	rs4604455	6	1	1.63533e-23	1.29257e-20	1.02228e-05	0.00609234	0.993897	3	rs4604455;rs4512391;rs7832357	0.46014101162151;0.322767270163988;0.215716737883066	1	8:124844437_126048025	8:124998563_126013752	0.038266	0.00365551	-0.0346656	0.00337471	0.038266	0.00365551	-0.0346656	0.00337471
ENSG00000173334	ENSG00000197852	TRIB1	INKA2	2842	rs4604455	rs7832357	6	1	1.31391e-08	1.03852e-05	1.11971e-05	0.00686404	0.993114	3	rs4512391;rs7832357;rs4604455	0.353711161474903;0.339893987245924;0.283047678409659	0.99126	8:124844437_126048025	8:125004160_126005680	0.038266	0.00365551	0.0175886	0.00304196	0.0381117	0.00365915	0.0178898	0.00304383
ENSG00000173334	ENSG00000197872	TRIB1	CYRIA	2771	rs4604455	rs7832357	6	1	5.77461e-13	4.56426e-10	1.1061e-05	0.00675619	0.993233	3	rs7832357;rs4512391;rs4604455	0.448967909214498;0.310282756427856;0.238955214489468	0.99126	8:124844437_126048025	8:124998563_126008041	0.038266	0.00365551	0.0273041	0.00372664	0.0381117	0.00365915	0.0277747	0.0037222
ENSG00000173334	ENSG00000197965	TRIB1	MPZL1	2860	rs4604455	rs4512391	6	1	3.88177e-11	3.06817e-08	1.07408e-05	0.00650261	0.993487	3	rs4512391;rs7832357;rs4604455	0.407744118794352;0.303215202536495;0.28622145533339	0.990243	8:124844437_126048025	8:124998563_126006644	0.038266	0.00365551	0.0325601	0.00483424	0.0376578	0.00361898	0.0326884	0.00479105
ENSG00000173334	ENSG00000198734	TRIB1	F5	2892	rs4604455	rs4604455	6	1	6.73377e-23	5.32242e-20	9.2231e-06	0.00530062	0.99469	3	rs4604455;rs4512391;rs7832357	0.821144013512501;0.0984091264515587;0.0792736978899127	1	8:124844437_126048025	8:124998563_126013752	0.038266	0.00365551	-0.0405128	0.00414686	0.038266	0.00365551	-0.0405128	0.00414686
ENSG00000173334	ENSG00000198736	TRIB1	MSRB1	2842	rs4604455	rs4512391	6	1	5.4017e-08	4.26953e-05	1.23434e-05	0.00777198	0.992173	4	rs4604455;rs4512391;rs7832357;rs10712836	0.326465800390864;0.321379595783752;0.240988772985516;0.0721219949674553	0.990243	8:124844437_126048025	8:125004160_126005680	0.038266	0.00365551	-0.01102	0.0019769	0.0376578	0.00361898	-0.0109782	0.00195595
ENSG00000173334	ENSG00000203710	TRIB1	CR1	2858	rs4604455	rs6986368	6	1	7.75501e-10	6.12961e-07	1.69264e-05	0.0114015	0.988581	5	rs7832357;rs4512391;rs6986368;rs4604455;rs10712836	0.251740993470879;0.239276771478914;0.193286810429398;0.178376228653912;0.136127569058769	0.944687	8:124844437_126048025	8:124998563_126005680	0.038266	0.00365551	0.0215643	0.00349031	0.0370632	0.00373124	0.022876	0.00356085
ENSG00000173334	ENSG00000204160	TRIB1	ZDHHC18	2834	rs4604455	rs4604455	6	1	8.31639e-08	6.57332e-05	1.07246e-05	0.00648994	0.993434	3	rs4604455;rs4512391;rs7832357	0.562100889701655;0.223793157636292;0.183027912315389	1	8:124844437_126048025	8:125006015_126005680	0.038266	0.00365551	-0.0121206	0.00217706	0.038266	0.00365551	-0.0121206	0.00217706
ENSG00000173334	ENSG00000204472	TRIB1	AIF1	2749	rs4604455	rs7832357	6	1	1.28945e-08	1.01917e-05	1.1997e-05	0.0074974	0.99248	3	rs7832357;rs4512391;rs4604455	0.435188310966617;0.352565687244624;0.174701187573838	0.99126	8:124844437_126048025	8:125001053_126005680	0.038266	0.00365551	0.019819	0.00348909	0.0381117	0.00365915	0.0205647	0.0034813
ENSG00000173334	ENSG00000204592	TRIB1	HLA-E	2752	rs4604455	rs4604455	6	1	1.71821e-08	1.35806e-05	1.33634e-05	0.00857953	0.991394	5	rs4604455;rs4512391;rs7832357;rs397966345;rs6986368	0.373664692974431;0.267590454932353;0.250738119929048;0.0568812626979371;0.0268081589745733	1	8:124844437_126048025	8:124998563_126005680	0.038266	0.00365551	-0.0187808	0.00324724	0.038266	0.00365551	-0.0187808	0.00324724
ENSG00000173334	ENSG00000217555	TRIB1	CKLF	2853	rs4604455	rs6986368	6	1	1.44099e-10	1.13897e-07	1.36578e-05	0.00881289	0.991173	4	rs4604455;rs4512391;rs7832357;rs6986368	0.43976622670638;0.210396706747767;0.197561194285048;0.120093525170026	0.944687	8:124844437_126048025	8:124998563_126005680	0.038266	0.00365551	0.0203854	0.00309951	0.0370632	0.00373124	0.0208652	0.00316336
ENSG00000173334	ENSG00000221869	TRIB1	CEBPD	2883	rs4604455	rs4512391	6	1	5.02436e-14	3.97129e-11	1.08801e-05	0.00661294	0.993376	3	rs4512391;rs4604455;rs7832357	0.366980900037944;0.329510600768756;0.290812437451836	0.990243	8:124844437_126048025	8:124998563_126010746	0.038266	0.00365551	0.0279305	0.00361932	0.0376578	0.00361898	0.0278206	0.00358655
ENSG00000173334	ENSG00000224397	TRIB1	PELATON	2675	rs4604455	rs7832357	6	1	7.63496e-08	6.03458e-05	1.17212e-05	0.007279	0.992649	3	rs4512391;rs7832357;rs4604455	0.400025603218682;0.368469633337757;0.201882783341795	0.99126	8:124844437_126048025	8:125004160_126004315	0.038266	0.00365551	0.0281208	0.00521893	0.0381117	0.00365915	0.0290077	0.00520833
ENSG00000173334	ENSG00000228278	TRIB1	ORM2	3047	rs4604455	rs7832357	6	1	3.74437e-16	2.95959e-13	1.15651e-05	0.00715549	0.992833	3	rs4512391;rs4604455;rs7832357	0.331971366485323;0.330023077141728;0.305381658628314	0.99126	8:124844437_126048025	8:124955130_126010983	0.038266	0.00365551	-0.052547	0.006338	0.0381117	0.00365915	-0.0527703	0.00634104
ENSG00000173334	ENSG00000229314	TRIB1	ORM1	3412	rs4604455	rs4604455	6	1	2.15733e-37	1.70519e-34	1.04793e-05	0.00629561	0.993694	3	rs4604455;rs7832357;rs4512391	0.574220872670513;0.239152592901212;0.166862077753748	1	8:124844437_126048025	8:124663661_126014250	0.038266	0.00365551	-0.0916097	0.00707904	0.038266	0.00365551	-0.0916097	0.00707904
ENSG00000173334	ENSG00000231233	TRIB1	CFAP58-DT	2868	rs4604455	rs4604455	6	1	4.21132e-12	3.3286e-09	1.01034e-05	0.00599768	0.993992	3	rs4604455;rs4512391;rs7832357	0.62048741103735;0.213911738095246;0.151329089576168	1	8:124844437_126048025	8:124950739_126006644	0.038266	0.00365551	-0.0470132	0.00652564	0.038266	0.00365551	-0.0470132	0.00652564
ENSG00000173334	ENSG00000237441	TRIB1	RGL2	2758	rs4604455	rs7832357	6	1	1.86494e-09	1.47404e-06	1.14015e-05	0.00702577	0.992961	3	rs4512391;rs7832357;rs4604455	0.385366944890765;0.37005332198112;0.227340902076053	0.99126	8:124844437_126048025	8:124995572_126005680	0.038266	0.00365551	0.0162239	0.00266889	0.0381117	0.00365915	0.0165663	0.00266334
ENSG00000173334	ENSG00000244617	TRIB1	ASPRV1	2894	rs4604455	rs4604455	6	1	5.6576e-18	4.4718e-15	1.05122e-05	0.00632155	0.993668	3	rs4604455;rs4512391;rs7832357	0.555028702518962;0.278931634362666;0.143210604402864	1	8:124844437_126048025	8:124998563_126014250	0.038266	0.00365551	-0.0371713	0.00418991	0.038266	0.00365551	-0.0371713	0.00418991
ENSG00000173334	ENSG00000247400	TRIB1	DNAJC3-DT	2851	rs4604455	rs4604455	6	1	5.1482e-18	4.06912e-15	9.64897e-06	0.00563782	0.994353	3	rs4604455;rs4512391;rs7832357	0.65236693201647;0.216503552312944;0.130762832446012	1	8:124844437_126048025	8:124998563_126014250	0.038266	0.00365551	-0.040016	0.0044975	0.038266	0.00365551	-0.040016	0.0044975
ENSG00000173334	ENSG00000247596	TRIB1	TWF2	2835	rs4604455	rs7832357	6	1	7.40101e-11	5.84974e-08	1.29084e-05	0.00821923	0.991768	4	rs7832357;rs4512391;rs4604455;rs6986368	0.366096061725295;0.361146862249885;0.196123173287961;0.0741434088224046	0.99126	8:124844437_126048025	8:124998563_126005680	0.038266	0.00365551	0.016572	0.00254458	0.0381117	0.00365915	0.0169587	0.00254663
ENSG00000173334	ENSG00000248712	TRIB1	CCDC153	3098	rs4604455	rs4604455	6	1	1.15545e-38	9.13283e-36	1.00452e-05	0.00595182	0.994038	3	rs4604455;rs7832357;rs4512391	0.539725132871345;0.232507045268355;0.22754358923827	1	8:124844437_126048025	8:124955130_126030015	0.038266	0.00365551	-0.069192	0.00524231	0.038266	0.00365551	-0.069192	0.00524231
ENSG00000173334	ENSG00000250510	TRIB1	GPR162	2882	rs4604455	rs4604455	6	1	1.60852e-10	1.27139e-07	1.0375e-05	0.0062129	0.993777	3	rs4604455;rs4512391;rs7832357	0.487758241660818;0.256310254814654;0.253366676623217	1	8:124844437_126048025	8:125001053_126010983	0.038266	0.00365551	0.0339331	0.00523545	0.038266	0.00365551	0.0339331	0.00523545
ENSG00000173334	ENSG00000250616	TRIB1	YPEL3-DT	2655	rs4604455	rs6986368	6	1	7.76071e-10	6.13399e-07	1.84142e-05	0.0125796	0.987401	4	rs6986368;rs4604455;rs4512391;rs7832357	0.309691879562547;0.288659366261245;0.203255688900293;0.197198901770331	0.944687	8:124844437_126048025	8:125001053_126005680	0.038266	0.00365551	-0.047805	0.00763245	0.0370632	0.00373124	-0.050586	0.00777474
ENSG00000173334	ENSG00000253276	TRIB1	CCDC71L	2832	rs4604455	rs4604455	6	1	7.91629e-09	6.25701e-06	1.05324e-05	0.00633748	0.993646	3	rs4604455;rs7832357;rs4512391	0.583960164356348;0.201473163686169;0.19087635544757	1	8:124844437_126048025	8:125001053_126005680	0.038266	0.00365551	-0.0297355	0.00493441	0.038266	0.00365551	-0.0297355	0.00493441
ENSG00000173334	ENSG00000253729	TRIB1	PRKDC	3168	rs4604455	rs4604455	6	1	8.19863e-53	6.48032e-50	9.20617e-06	0.00528729	0.994704	3	rs4604455;rs4512391;rs7832357	0.819392199210584;0.0957325948934314;0.0848424495328984	1	8:124844437_126048025	8:124922246_126014250	0.038266	0.00365551	-0.0596753	0.00374314	0.038266	0.00365551	-0.0596753	0.00374314
ENSG00000173334	ENSG00000254789	TRIB1		2731	rs4604455	rs4604455	6	1	3.10657e-10	2.45541e-07	1.13447e-05	0.00698073	0.993008	4	rs4604455;rs4512391;rs7832357;rs6986368	0.669346811772826;0.159431701636222;0.115427485610944;0.0539707466295991	1	8:124844437_126048025	8:125000003_126010746	0.038266	0.00365551	-0.0505173	0.0077174	0.038266	0.00365551	-0.0505173	0.0077174
ENSG00000173334	ENSG00000255398	TRIB1	HCAR3	3042	rs4604455	rs7832357	6	1	1.05107e-41	8.30772e-39	1.07043e-05	0.0064737	0.993516	3	rs7832357;rs4604455;rs4512391	0.378660158499957;0.339314046002902;0.281764512476584	0.99126	8:124844437_126048025	8:124950739_126014250	0.038266	0.00365551	-0.0586359	0.00431653	0.0381117	0.00365915	-0.0587865	0.00432026
ENSG00000173402	ENSG00000170315	DAG1	UBB	1962	rs3197999	rs9882740	2	1	1.07891e-19	1.91781e-15	6.61993e-06	0.115904	0.884089	33	rs3197999;rs9858542;rs11130213;rs11718165;rs9823546;rs9852529;rs13093385;rs9836291;rs9858213;rs9882740;rs9837520;rs1131095;rs11709525;rs66906465;rs371314787;rs9812791;rs2172252;rs11917431;rs6803222;rs9837341;rs13316695;rs11710037;rs6770670;rs1873625;rs71631022;rs13085791;rs9833611;rs4283605;rs34762726;rs9827708;rs7614725;rs9822268;rs11921590	0.0918873036605126;0.0858616530059133;0.0753042971093017;0.0622250434646973;0.0621768527138724;0.0410931775963448;0.0406661400503116;0.0325423533069648;0.0313735464874755;0.0279466077754217;0.0273638233854647;0.0245859072652902;0.0226445327498907;0.0218665220849692;0.0215802069237702;0.0206041722551928;0.0201111021050056;0.0197707080937959;0.0185067852941002;0.0177732500905843;0.0174654529831741;0.017273982415832;0.0167687236041454;0.0163645812700675;0.0152180261087548;0.0147890148470124;0.0145231522986508;0.0144783833813165;0.0140559225531433;0.0137137164338434;0.0135734136779906;0.0129369890346608;0.0123908273358588	0.974347	3:46437445_50690135	3:48724838_50383123	0.0653193	0.00455788	-0.0418696	0.00390553	0.0644507	0.00453711	-0.0420941	0.00388584
ENSG00000173442	ENSG00000143774	EHBP1L1	GUK1	2221	rs10160596	rs10160596	5	1	5.09889e-51	2.95403e-05	3.67835e-49	0.000131368	0.999839	1	rs10160596	1	1	11:64094430_67624610	11:65083981_66083881	-0.0212707	0.0037081	-0.0204252	0.00365119	-0.0212707	0.0037081	-0.0204252	0.00365119
ENSG00000173480	ENSG00000163568	ZNF417	AIM2	4084	rs199605704	rs959231	1	3	9.96807e-71	9.56396e-06	1.07722e-66	0.101558	0.898433	15	rs199605704;rs257653;rs257656;rs11362620;rs58251473;rs111616082;rs34513698;rs73068597;rs12609410;rs35616534;rs257655;rs12976341;rs12608717;rs36088171;rs57417413	0.447601819925947;0.206164443050555;0.0712664153195033;0.0421805817624501;0.0302909691979986;0.0281156202481762;0.0248315645492208;0.0247056493376311;0.0165863751092903;0.0148565775392086;0.0121289165928581;0.0115411687503342;0.009382122293144;0.00929794616133306;0.0083566383487929	0.987077	19:56949088_58596252	19:57299921_58521974	0.119096	0.00514996	0.0361757	0.00493538	0.115121	0.00512208	0.0375417	0.00492
ENSG00000173480	ENSG00000165591	ZNF417	FAAH2	2769	rs75597	rs748938528	4	1	3.53359e-26	0.000189217	5.59392e-24	0.0280108	0.9718	2	rs75597;rs199545253	0.846949878225152;0.152236575667402	0.846791	19:56949088_58596252	19:57677419_58596252	0.0802758	0.00779523	-0.0476643	0.00874773	0.0808518	0.00926249	-0.0595668	0.0105767
ENSG00000173480	ENSG00000177932	ZNF417	ZNF354C	2769	rs75597	rs260488	4	1	2.01739e-36	1.08027e-14	1.10113e-23	0.0570775	0.942923	2	rs75597;rs199545253	0.827451623195868;0.17091568467244	0.873638	19:56949088_58596252	19:57677419_58596252	0.0802758	0.00779523	0.0500538	0.00617776	0.0701218	0.00788572	0.0515368	0.00623857
ENSG00000173480	ENSG00000181666	ZNF417	ZNF875	3513	rs75597	rs199545253	4	5	5.43275e-32	2.90914e-10	1.03447e-23	0.0535011	0.946499	2	rs199545253;rs75597	0.784807019957171;0.213618026596691	0.946231	19:56949088_58596252	19:57481354_58596252	0.0802758	0.00779523	0.063288	0.00727017	0.0790915	0.00805366	0.0704016	0.00762483
ENSG00000173480	ENSG00000196466	ZNF417	ZNF799	3100	rs75597	rs2445857	4	1	1.84078e-34	9.85704e-13	9.6727e-24	0.0498953	0.950105	2	rs75597;rs199545253	0.861875130666651;0.134946459425963	0.908951	19:56949088_58596252	19:57604135_58596252	0.0802758	0.00779523	0.0832876	0.00906788	0.0702121	0.00753659	0.0823786	0.00876973
ENSG00000173480	ENSG00000197619	ZNF417	ZNF615	2769	rs75597	rs260419	4	1	1.70133e-26	9.11029e-05	7.79636e-24	0.0398279	0.960081	1	rs75597	0.968431	0.950516	19:56949088_58596252	19:57677419_58596252	0.0802758	0.00779523	0.0352844	0.005802	0.0733788	0.00749281	0.0358522	0.00562876
ENSG00000173480	ENSG00000197928	ZNF417	ZNF677	3229	rs75597	rs75597	4	1	1.00768e-42	5.39592e-21	9.50422e-25	0.00309552	0.996904	1	rs75597	0.998427	1	19:56949088_58596252	19:57607347_58596252	0.0802758	0.00779523	0.142875	0.0108573	0.0802758	0.00779523	0.142875	0.0108573
ENSG00000173480	ENSG00000197933	ZNF417	ZNF823	2766	rs75597	rs260424	4	1	8.00951e-30	4.28894e-08	3.97273e-24	0.0193118	0.980688	2	rs75597;rs199545253	0.942271029972653;0.0557942333112463	0.96099	19:56949088_58596252	19:57677419_58596252	0.0802758	0.00779523	0.0502498	0.0078602	0.0778562	0.00790576	0.052501	0.00791218
ENSG00000173480	ENSG00000198093	ZNF417	ZNF649	2758	rs75597	rs199545253	4	1	1.02264e-31	5.47605e-10	8.97335e-25	0.00281068	0.997189	2	rs75597;rs199545253	0.893822771856708;0.106129878970538	0.946231	19:56949088_58596252	19:57688731_58596252	0.0802758	0.00779523	0.0468923	0.00726568	0.0790915	0.00805366	0.0485719	0.00755611
ENSG00000173480	ENSG00000203326	ZNF417	ZNF525	2833	rs75597	rs260419	4	2	1.4289e-25	0.000765147	1.44498e-23	0.0755287	0.923706	1	rs75597	0.975058	0.950516	19:56949088_58596252	19:57665045_58596252	0.0802758	0.00779523	0.0403046	0.00637251	0.0733788	0.00749281	0.0407225	0.00619098
ENSG00000173480	ENSG00000213096	ZNF417	ZNF254	2769	rs75597	rs260419	4	2	1.60149e-25	0.000857566	6.24424e-24	0.0315015	0.967641	1	rs75597	0.958562	0.950516	19:56949088_58596252	19:57677419_58596252	0.0802758	0.00779523	0.0423341	0.00676722	0.0733788	0.00749281	0.0419254	0.00642371
ENSG00000173480	ENSG00000228623	ZNF417	ZNF883	3122	rs75597	rs150137275	4	2	1.08247e-29	5.7964e-08	3.91651e-24	0.0190102	0.98099	2	rs75597;rs199545253	0.929832345200251;0.0691250504485265	0.907415	19:56949088_58596252	19:57582108_58596633	0.0802758	0.00779523	0.10024	0.011075	0.0708713	0.00758876	0.0977084	0.010897
ENSG00000173480	ENSG00000250312	ZNF417	ZNF718	2769	rs75597	rs260424	4	1	1.7149e-30	9.18296e-09	4.29063e-24	0.0210176	0.978982	1	rs75597	0.987929	0.96099	19:56949088_58596252	19:57677419_58596252	0.0802758	0.00779523	0.0801808	0.00938253	0.0778562	0.00790576	0.0824276	0.00943152
ENSG00000173480	ENSG00000266916	ZNF417	ZNF793-AS1	2907	rs75597	rs11308874	4	2	5.33555e-26	0.000285709	2.13117e-23	0.112345	0.887369	2	rs75597;rs199545253	0.87430193581672;0.12220272865743	0.845607	19:56949088_58596252	19:57677419_58596252	0.0802758	0.00779523	0.107983	0.0175241	0.0717569	0.00751365	0.113289	0.017402
ENSG00000173480	ENSG00000267470	ZNF417	ZNF571-AS1	3189	rs75597	rs260424	4	2	3.03003e-29	1.62252e-07	1.52875e-24	0.00619859	0.993801	1	rs75597	0.96813	0.96099	19:56949088_58596252	19:57604135_58596252	0.0802758	0.00779523	0.145995	0.0145625	0.0778562	0.00790576	0.149862	0.0147448
ENSG00000173578	ENSG00000171867	XCR1	PRNP	3707	rs147398495	rs2201150	2	1	1.88133e-28	5.78085e-05	2.78446e-26	0.00656922	0.993373	2	rs147398495;rs2201150	0.647973130968088;0.336949431495423	0.987258	3:45139459_47740866	3:45708523_46716890	0.111258	0.00800762	0.0160488	0.00290823	0.110127	0.0080285	0.0161972	0.00291528
ENSG00000173581	ENSG00000130558	CCDC106	OLFM1	3381	rs504850	rs889092	2	1	4.50624e-16	1.6677e-05	3.78812e-13	0.0120434	0.98794	5	rs504850;rs531935321;rs519856;rs889092;rs150385469	0.51493673930994;0.303731912994239;0.0533091174938611;0.0425048682599964;0.038411281411037	0.951246	19:55101202_56231306	19:55155909_56153810	-0.0345188	0.0041925	-0.0405978	0.0069183	-0.0344873	0.00425806	-0.0413095	0.00700482
ENSG00000173598	ENSG00000034152	NUDT4	MAP2K3	3558	rs11107000	rs11106996	2	1	1.7005e-124	1.22014e-06	1.90252e-120	0.0116743	0.988324	2	rs11107000;rs35443572	0.746759394401616;0.205311678003961	0.955171	12:92619142_94132346	12:92823998_93899539	0.0813536	0.00637162	0.0263158	0.00414999	0.0754888	0.00626712	0.0264341	0.00413192
ENSG00000173598	ENSG00000065978	NUDT4	YBX1	3367	rs11107000	rs11106996	2	1	3.22534e-124	2.31424e-06	7.19822e-120	0.0497481	0.95025	3	rs11107000;rs35443572;rs11107001	0.64358955255361;0.213564886728953;0.0945928264351207	0.955171	12:92619142_94132346	12:92862233_93899539	0.0813536	0.00637162	0.0390735	0.00617561	0.0754888	0.00626712	0.0404538	0.00615846
ENSG00000173598	ENSG00000068971	NUDT4	PPP2R5B	3558	rs11107000	rs61112139	2	1	5.4116e-124	3.88293e-06	2.53669e-120	0.0162337	0.983762	2	rs11107000;rs35443572	0.624779681234327;0.329492833556893	0.91941	12:92619142_94132346	12:92823998_93899539	0.0813536	0.00637162	0.0333156	0.00559864	0.0742673	0.00618913	0.0332192	0.00551764
ENSG00000173598	ENSG00000079308	NUDT4	TNS1	3555	rs11107000	rs11107000	2	1	8.5891e-128	6.16285e-10	9.16748e-121	0.00458702	0.995413	2	rs11107000;rs35443572	0.678975156878442;0.288699818517371	1	12:92619142_94132346	12:92823998_93899539	0.0813536	0.00637162	0.0319577	0.00436872	0.0813536	0.00637162	0.0319577	0.00436872
ENSG00000173598	ENSG00000086232	NUDT4	EIF2AK1	4245	rs11107000	rs34976773	2	1	3.88185e-132	2.7853e-14	9.2788e-120	0.0647066	0.935293	4	rs11107000;rs35443572;rs202241092;rs11107001	0.630389756562435;0.221501821090091;0.0970952908723657;0.031401539359519	0.837685	12:92619142_94132346	12:92816536_94030516	0.0813536	0.00637162	0.0376724	0.00431609	0.100594	0.00654933	0.0401471	0.00448633
ENSG00000173598	ENSG00000087460	NUDT4	GNAS	3555	rs11107000	rs11107001	2	1	2.10015e-124	1.5069e-06	1.36777e-120	0.00782968	0.992169	3	rs11107000;rs35443572;rs11107001	0.660103207184988;0.285931636492201;0.0482324966547715	0.996906	12:92619142_94132346	12:92823998_93899539	0.0813536	0.00637162	-0.0303617	0.0049588	0.0806787	0.00638383	-0.0304552	0.00496845
ENSG00000173598	ENSG00000099785	NUDT4	MARCHF2	3555	rs11107000	rs202241092	2	1	6.09337e-126	4.37211e-08	3.41256e-120	0.0225309	0.977469	3	rs11107000;rs35443572;rs202241092	0.636199663413852;0.27068412467863;0.0576779257592271	0.869519	12:92619142_94132346	12:92823998_93899539	0.0813536	0.00637162	-0.0268979	0.00400687	0.111505	0.00677595	-0.0292114	0.00423414
ENSG00000173598	ENSG00000105610	NUDT4	KLF1	3476	rs11107000	rs397850226	2	1	5.91382e-124	4.24328e-06	1.10094e-119	0.0771492	0.922847	4	rs11107000;rs35443572;rs202241092;rs11107001	0.604675145739904;0.270854762411846;0.0697221870436908;0.0348144427634619	0.831319	12:92619142_94132346	12:92862233_93902731	0.0813536	0.00637162	0.0304624	0.00507563	0.100144	0.0065506	0.0337741	0.00527518
ENSG00000173598	ENSG00000105701	NUDT4	FKBP8	3555	rs11107000	rs35443572	2	1	1.79595e-129	1.28863e-11	2.20799e-120	0.0138705	0.986129	3	rs35443572;rs11107000;rs11107001	0.52686205187984;0.401555520252543;0.0611001606183975	0.993265	12:92619142_94132346	12:92823998_93899539	0.0813536	0.00637162	-0.0319128	0.00411061	0.080272	0.00635974	-0.0324344	0.00410768
ENSG00000173598	ENSG00000125818	NUDT4	PSMF1	4815	rs11107000	rs11106996	2	1	6.76949e-140	4.85724e-22	2.46026e-119	0.174878	0.825122	2	rs11107000;rs35443572	0.683840972196726;0.280031031345959	0.955171	12:92619142_94132346	12:92812282_94169099	0.0813536	0.00637162	0.0446992	0.00425148	0.0754888	0.00626712	0.0464517	0.00426694
ENSG00000173598	ENSG00000133742	NUDT4	CA1	4222	rs11107000	rs202241092	2	1	2.36838e-126	1.69936e-08	7.89692e-120	0.0547715	0.945228	4	rs11107000;rs35443572;rs202241092;rs11107001	0.732680627445436;0.122775567694118;0.0738413554241816;0.0596735244188649	0.869519	12:92619142_94132346	12:92823998_94030516	0.0813536	0.00637162	0.0379252	0.00554443	0.111505	0.00677595	0.041043	0.00581722
ENSG00000173598	ENSG00000134779	NUDT4	TPGS2	3555	rs11107000	rs35443572	2	1	3.40984e-124	2.44662e-06	2.01403e-120	0.012476	0.987522	3	rs35443572;rs11107000;rs11107001	0.515498594572437;0.42960064682786;0.0530802284885126	0.993265	12:92619142_94132346	12:92823998_93899539	0.0813536	0.00637162	-0.0361929	0.00580388	0.080272	0.00635974	-0.0370599	0.00579819
ENSG00000173598	ENSG00000136842	NUDT4	TMOD1	4242	rs11107000	rs11107001	2	1	7.84977e-129	5.63236e-11	1.45223e-120	0.00843694	0.991563	3	rs11107000;rs35443572;rs11107001	0.759541957177545;0.162542992512701;0.0754121627520727	0.996906	12:92619142_94132346	12:92816536_94030516	0.0813536	0.00637162	0.0374329	0.00488983	0.0806787	0.00638383	0.0377137	0.00489698
ENSG00000173598	ENSG00000136929	NUDT4	HEMGN	3572	rs11107000	rs4520687	2	1	4.01884e-129	2.8836e-11	1.1293e-119	0.0791881	0.920812	4	rs11107000;rs35443572;rs202241092;rs11107001	0.499084842450168;0.2318875797815;0.154864042292742;0.0863089862420223	0.862083	12:92619142_94132346	12:92818606_93899539	0.0813536	0.00637162	0.0440588	0.00573814	0.110524	0.0067668	0.0484196	0.00601436
ENSG00000173598	ENSG00000137198	NUDT4	GMPR	4404	rs11107000	rs11107000	2	1	1.3971e-138	1.00245e-20	8.48648e-121	0.00409741	0.995903	3	rs11107000;rs35443572;rs11107001	0.767607928650767;0.181622100583278;0.0500000541058609	1	12:92619142_94132346	12:92787992_94050744	0.0813536	0.00637162	0.0447212	0.00381186	0.0813536	0.00637162	0.0447212	0.00381186
ENSG00000173598	ENSG00000143416	NUDT4	SELENBP1	4844	rs11107000	rs11107000	2	1	2.24875e-139	1.61352e-21	1.24047e-120	0.00691445	0.993086	2	rs11107000;rs35443572	0.789024680276261;0.162766809833914	1	12:92619142_94132346	12:92799378_94169099	0.0813536	0.00637162	0.051306	0.00424867	0.0813536	0.00637162	0.051306	0.00424867
ENSG00000173598	ENSG00000158578	NUDT4	ALAS2	4225	rs11107000	rs11107000	2	1	5.04431e-130	3.61939e-12	8.09284e-121	0.0038144	0.996186	2	rs11107000;rs35443572	0.842861757205955;0.114301122981619	1	12:92619142_94132346	12:92823998_94030516	0.0813536	0.00637162	0.0440449	0.0054883	0.0813536	0.00637162	0.0440449	0.0054883
ENSG00000173598	ENSG00000158850	NUDT4	B4GALT3	3444	rs11107000	rs11107001	2	1	3.82602e-124	2.74524e-06	1.81455e-120	0.0110418	0.988955	3	rs11107000;rs35443572;rs11107001	0.658994386132295;0.27186119373336;0.065080021569141	0.996906	12:92619142_94132346	12:92862233_93897062	0.0813536	0.00637162	0.0338424	0.00561291	0.0806787	0.00638383	0.0342328	0.00562318
ENSG00000173598	ENSG00000166947	NUDT4	EPB42	3578	rs11107000	rs11107000	2	1	2.39151e-125	1.71595e-07	1.26638e-120	0.00710072	0.992899	2	rs11107000;rs35443572	0.763361800644183;0.188789433086655	1	12:92619142_94132346	12:92823998_93902731	0.0813536	0.00637162	0.0272947	0.00417725	0.0813536	0.00637162	0.0272947	0.00417725
ENSG00000173598	ENSG00000170315	NUDT4	UBB	4247	rs11107000	rs17790482	2	1	1.30569e-130	9.36856e-13	9.71833e-120	0.0678667	0.932133	4	rs11107000;rs35443572;rs202241092;rs17790482	0.544162205014758;0.225133943101926;0.160075245859992;0.0354874570916747	0.857939	12:92619142_94132346	12:92814135_94030516	0.0813536	0.00637162	0.0448041	0.00540525	0.111154	0.00675355	0.0487824	0.00566735
ENSG00000173598	ENSG00000182512	NUDT4	GLRX5	4236	rs11107000	rs11107000	2	1	5.48024e-134	3.93218e-16	8.00184e-121	0.00374897	0.996251	2	rs11107000;rs35443572	0.885624533056787;0.0701397776247154	1	12:92619142_94132346	12:92818606_94030516	0.0813536	0.00637162	0.0458964	0.0050374	0.0813536	0.00637162	0.0458964	0.0050374
ENSG00000173598	ENSG00000204010	NUDT4	IFIT1B	3550	rs11107000	rs11107000	2	1	1.13889e-123	8.17179e-06	1.4702e-120	0.00856614	0.991426	2	rs11107000;rs35443572	0.786974472751215;0.170808589282192	1	12:92619142_94132346	12:92823998_93897062	0.0813536	0.00637162	0.0302272	0.00515575	0.0813536	0.00637162	0.0302272	0.00515575
ENSG00000173598	ENSG00000260979	NUDT4	USP7-AS1	3289	rs11107000	rs34976773	2	1	1.86551e-123	1.33854e-05	6.50389e-120	0.0447562	0.95523	3	rs11107000;rs35443572;rs11107001	0.721009800734964;0.208563301817981;0.0488824043877417	0.837685	12:92619142_94132346	12:92862233_93899539	0.0813536	0.00637162	0.0485905	0.00827317	0.100594	0.00654933	0.052766	0.00856273
ENSG00000173598	ENSG00000265401	NUDT4		3305	rs11107000	rs11107001	2	1	3.93892e-124	2.82625e-06	1.58698e-120	0.00940569	0.990591	3	rs11107000;rs35443572;rs11107001	0.693307895848199;0.249126011992961;0.0566914355348386	0.996906	12:92619142_94132346	12:92862233_93885436	0.0813536	0.00637162	0.0475448	0.00782734	0.0806787	0.00638383	0.0478747	0.00784706
ENSG00000173706	ENSG00000135519	HEG1	KCNH3	4535	rs145947226	rs11316937	4	1	4.78088e-95	3.55574e-05	7.61804e-92	0.0547681	0.945196	1	rs145947226	0.985714	0.903332	3:123951874_126424884	3:124807339_125913446	0.0374838	0.00431027	0.0340007	0.00610941	0.0367305	0.00431495	0.0361861	0.0061862
ENSG00000173727	ENSG00000159588		CCDC17	2290	rs1784859	rs56985913	1	1	1.39836e-242	7.77202e-05	2.22937e-239	0.122151	0.877771	5	rs1784859;rs79029894;rs2846861;rs11822111;rs1626021	0.63316850585533;0.135410076478262;0.0848479262907424;0.0761072810998747;0.0251539144735391	0.921058	11:64417259_66636739	11:64955903_65984293	0.245373	0.00697073	-0.0218197	0.0040572	0.235862	0.00701437	-0.0230027	0.00406827
ENSG00000173727	ENSG00000205181		LINC00654	2186	rs1784859	rs78976787	1	1	4.67806e-242	0.000260003	9.1462e-240	0.0489324	0.950808	5	rs1784859;rs79029894;rs2846861;rs11822111;rs1626021	0.709635382441057;0.08884511736386;0.0798968645081511;0.064497897288846;0.0228033756498111	0.88891	11:64417259_66636739	11:64951764_65951162	0.245373	0.00697073	0.0325177	0.00627897	0.254391	0.00777703	0.0391751	0.00700978
ENSG00000173757	ENSG00000048828	STAT5B	FAM120A	2023	rs6503533	rs4794824	2	1	1.81145e-29	6.94086e-12	2.86303e-19	0.107917	0.892083	42	rs4794824;rs3213762;rs4795419;rs8078723;rs2227315;rs7221894;rs4794823;rs4795418;rs55736351;rs55771023;rs59925331;rs4794822;rs57968500;rs56922390;rs7208815;rs7214085;rs34004047;rs3217173;rs55846942;rs4795420;rs4795415;rs4795414;rs62065177;rs7021;rs7209755;rs57065891;rs4795412;rs4795416;rs8070454;rs8065519;rs149418433;rs60082402;rs6503530;rs12602172;rs12600856;rs111848559;rs1042658;rs6503531;rs1045929;rs709591;rs2227336;rs709592	0.192629426757276;0.0953796351159007;0.0326907300498659;0.0295179181918815;0.0279181338403622;0.0228138434655714;0.0218471016636058;0.0216488079152342;0.0215617791836066;0.0215617791836066;0.0211003210712855;0.0196215293685038;0.0195391806126093;0.0194596300083693;0.0191678530243419;0.0190145891622683;0.0189849619811455;0.0187564813816952;0.0184785046292148;0.0171843100439602;0.0167695601587105;0.0166939263766475;0.0163203749381571;0.0153130856394686;0.0152513169870434;0.0151673809566647;0.0141907481535084;0.0140455280837215;0.0139400999998098;0.0137601970335139;0.0122623722094423;0.0118488572811196;0.0115444690682696;0.011384222805549;0.0113459287777074;0.0107516812868042;0.0106943909212664;0.0103884644932277;0.00986983068974554;0.00980812011045475;0.00969590101988975;0.00960293635634585	0.888936	17:39434896_44062898	17:39470363_40557434	-0.0281345	0.00272836	0.0207776	0.00277308	0.0273453	0.00270168	-0.022312	0.00274237
ENSG00000173757	ENSG00000057704	STAT5B	TMCC3	2104	rs6503533	rs2227315	2	1	4.72919e-26	1.81207e-08	1.90171e-19	0.071009	0.928991	31	rs6503533;rs1455883474;rs2227315;rs59925331;rs62065177;rs4795420;rs4794824;rs7214085;rs3213762;rs7209755;rs7208815;rs57065891;rs1042658;rs2227336;rs2227322;rs1045929;rs709592;rs709591;rs8078723;rs4795419;rs7221894;rs4795418;rs4794823;rs55736351;rs55771023;rs55846942;rs4794822;rs148364914;rs34004047;rs8070454;rs4795415	0.340318449902201;0.0554817944307829;0.0507235540158328;0.0475782389467023;0.0464593520760433;0.0416003204240587;0.0374344209009956;0.0367732621637284;0.0344411075984748;0.031572998678981;0.0303878393613668;0.0298737021755828;0.0196722847197334;0.018058418863409;0.0179748590990256;0.0164912715187571;0.0145153854351483;0.0142692994341575;0.00780423199761775;0.00586358886453593;0.00574896835386353;0.00572402638851343;0.00561752596100492;0.00546178011134433;0.00546178011134433;0.00520135816901742;0.00488798840570306;0.0047372846678334;0.00355591201669341;0.00344443149281189;0.00333980904021855	0.88784	17:39434896_44062898	17:39267124_40557434	-0.0281345	0.00272836	0.0240292	0.00316978	0.0270603	0.00268282	-0.0236351	0.00311516
ENSG00000173757	ENSG00000062282	STAT5B	DGAT2	2120	rs6503533	rs4795420	2	1	3.08306e-37	1.18133e-19	2.49387e-19	0.0937444	0.906256	38	rs4795420;rs62065177;rs59925331;rs8078723;rs2227315;rs7214085;rs7209755;rs57065891;rs4795418;rs6503531;rs7221894;rs56922390;rs7208815;rs4794823;rs55736351;rs55771023;rs111848559;rs4795415;rs4795414;rs4795419;rs34004047;rs55846942;rs1042658;rs3213762;rs12602172;rs12600856;rs1045929;rs2227336;rs8065519;rs4794822;rs8070454;rs4795416;rs148364914;rs6503533;rs2227322;rs6503530;rs149418433;rs709592	0.0986608274766129;0.0955889174153646;0.0420444533568715;0.0354975503749942;0.0319133947394279;0.0305751861589548;0.0266083771806958;0.0246854061887388;0.0245141285286005;0.0244098256109657;0.0241938439425053;0.0237139306453245;0.0234745549753136;0.0233765418571274;0.0225419831018698;0.0225419831018698;0.0215803850909792;0.0211946225440141;0.0210726746013349;0.0210045810350135;0.0208538830285175;0.0207149521606923;0.0192653530545941;0.0188484442964698;0.0186220100016755;0.0180769633503694;0.0176045872660265;0.0168666814207596;0.0164462989389931;0.0164398637849579;0.0163338225643402;0.0160525903952925;0.0155575162730615;0.0153861126627184;0.0150644676451078;0.0146707534016438;0.0114931315525489;0.010215078100346	0.874864	17:39434896_44062898	17:39182700_40596130	-0.0281345	0.00272836	-0.0253743	0.00267863	0.027206	0.00266954	0.0254581	0.00262547
ENSG00000173757	ENSG00000069399	STAT5B	BCL3	2225	rs6503533	rs4795415	2	1	6.2871e-29	2.40901e-11	3.63695e-19	0.137631	0.862369	33	rs4794824;rs4795415;rs4795414;rs148364914;rs8070454;rs4795416;rs34004047;rs56922390;rs4794822;rs149418433;rs8065519;rs62065177;rs4795419;rs8078723;rs57968500;rs4795420;rs3217173;rs7021;rs7221894;rs4794823;rs4795418;rs55736351;rs55771023;rs4795412;rs55846942;rs60082402;rs12602172;rs12600856;rs6503530;rs8081692;rs6503531;rs6503533;rs111848559	0.0534679000869076;0.051758982423605;0.0515872889626578;0.0506061655442847;0.0462864021730892;0.0425980252771256;0.0424787701166562;0.0399023483782609;0.0376995147395271;0.0374963406203496;0.0346802931105713;0.0328820744585312;0.032569518658341;0.0308157379958995;0.0294853227963111;0.0279741319571362;0.0247505771671727;0.0233266608958863;0.0230911754868141;0.0222524646637523;0.0222301534656714;0.0209530690542763;0.0209530690542763;0.0207443426296954;0.0205796745118346;0.0203173632110331;0.0172779329332901;0.016777982484367;0.0161451576450413;0.0111230624380163;0.0104416641517167;0.0104176219175419;0.00936695022116804	0.862846	17:39434896_44062898	17:39375663_40596130	-0.0281345	0.00272836	-0.0216387	0.00301492	0.0269773	0.00266921	0.0226326	0.00295622
ENSG00000173757	ENSG00000070214	STAT5B	SLC44A1	2016	rs6503533	rs7214085	2	1	1.11933e-23	4.2889e-06	2.94523e-19	0.111073	0.888922	41	rs4795420;rs62065177;rs59925331;rs7214085;rs7209755;rs8078723;rs57065891;rs2227315;rs7208815;rs3213762;rs4795419;rs7221894;rs4795418;rs1042658;rs4794823;rs55846942;rs4794822;rs1045929;rs2227336;rs55736351;rs55771023;rs2227322;rs8070454;rs709592;rs6503533;rs709591;rs12602172;rs56922390;rs34004047;rs12600856;rs6503530;rs4795415;rs4795414;rs4795416;rs8065519;rs4794824;rs149418433;rs111848559;rs148364914;rs6503531;rs1455883474	0.0601494660651645;0.0581471405926277;0.0447250274580987;0.0438359703275063;0.0384812672693996;0.0372349683667538;0.036576308927185;0.0349725786223121;0.0293166638578904;0.027987454307029;0.0271181158400959;0.0255677760418897;0.0251873272028819;0.024754465752415;0.0244310908377715;0.0232837263248389;0.0231999727615342;0.0231447378878968;0.0230597864604646;0.0214503740896736;0.0214503740896736;0.0211188962934461;0.0196965785007472;0.0176195523235012;0.0166239329854232;0.0165772080872107;0.015922330638255;0.0158845927205151;0.0158234000631821;0.014075160432736;0.0139378694405214;0.0133460336864524;0.0132655744442874;0.0129404074337625;0.0125146250962689;0.0123257152545627;0.0116895370613939;0.0112213159798817;0.0107712659620235;0.0105594842206181;0.010498672537708	0.8846	17:39434896_44062898	17:39472406_40527782	-0.0281345	0.00272836	0.0224983	0.00393168	0.0269876	0.00267691	-0.0242452	0.00386896
ENSG00000173757	ENSG00000070614	STAT5B	NDST1	2021	rs6503533	rs3826331	2	1	1.0525e-24	4.03284e-07	2.72647e-19	0.102674	0.897325	42	rs6503533;rs4794824;rs62065177;rs3213762;rs4794822;rs4795420;rs2227315;rs148364914;rs8078723;rs8070454;rs59925331;rs7214085;rs57065891;rs56922390;rs34004047;rs4795415;rs4795414;rs7209755;rs12602172;rs7208815;rs4795416;rs7221894;rs8065519;rs4795418;rs4794823;rs4795419;rs55846942;rs12600856;rs149418433;rs57968500;rs7021;rs3217173;rs4795412;rs55736351;rs55771023;rs6503530;rs2227322;rs6503531;rs1042658;rs111848559;rs2227336;rs709591	0.243063879557541;0.0509990707996776;0.0373884620679847;0.036392590001053;0.0336083613342507;0.0311945318267894;0.0223385831277172;0.0220439539273254;0.0194047104993142;0.0192718689117857;0.0192710623852209;0.0189373741282946;0.0184962109875449;0.0179587642234899;0.016802947661717;0.0166378632570907;0.0165457839134587;0.0164685465611862;0.015454073049988;0.0151194915658395;0.0149033904336865;0.0148176579888861;0.0146206287013591;0.0145120588284397;0.0139607144983315;0.013229648047472;0.0128018657541218;0.0126923012834116;0.0124596243350667;0.0121751072789076;0.0118879631869449;0.011802479301688;0.0115633752462816;0.0114941737125108;0.0114941737125108;0.0112721923601463;0.0110000656456748;0.0103643568518591;0.0102417085869213;0.010086242084174;0.0091498558791497;0.00793336398736384	0.900564	17:39434896_44062898	17:39470710_40557434	-0.0281345	0.00272836	0.0279575	0.00438078	-0.026041	0.00267535	0.0278958	0.00430712
ENSG00000173757	ENSG00000073331	STAT5B	ALPK1	2225	rs6503533	rs8070454	2	1	3.7662e-39	1.44308e-21	2.98054e-19	0.112429	0.887571	33	rs8070454;rs8078723;rs4795419;rs4794822;rs8065519;rs56922390;rs149418433;rs4795415;rs4795414;rs4795416;rs4795418;rs34004047;rs7221894;rs4794823;rs12602172;rs55846942;rs55736351;rs55771023;rs12600856;rs6503530;rs6503531;rs111848559;rs57968500;rs62065177;rs148364914;rs3217173;rs4795420;rs4795412;rs7021;rs3213762;rs60082402;rs8081692;rs2227315	0.0726215769935502;0.051451898505175;0.0495533297976852;0.0446870888319107;0.0394257328494571;0.0389485821063092;0.0377016625888875;0.0376567222284544;0.0374882783843358;0.0366326818944678;0.0331641732931641;0.0323326711896019;0.0313455758616828;0.0300681150599248;0.0293609091461571;0.028895102527141;0.0271806545240646;0.0271806545240646;0.027156984820165;0.0261498898126215;0.0251349589794579;0.0242692412946609;0.0229112251448619;0.0228166753482439;0.0210182745765813;0.0209126358623187;0.0193319453888578;0.0164280588638727;0.0145872582396068;0.00704396486630625;0.0063750552886199;0.0057206698174874;0.0055569501251129	0.86351	17:39434896_44062898	17:39433111_40594044	-0.0281345	0.00272836	-0.0307594	0.00305443	0.0266396	0.00264085	0.0314189	0.00295993
ENSG00000173757	ENSG00000074660	STAT5B	SCARF1	1973	rs6503533	rs4794824	2	2	3.91511e-21	0.00150014	2.63409e-19	0.0991307	0.899369	40	rs6503533;rs4795420;rs62065177;rs4794824;rs8078723;rs3213762;rs4795419;rs148364914;rs59925331;rs2227315;rs1045929;rs7221894;rs4794823;rs4795418;rs1042658;rs55736351;rs55771023;rs2227336;rs55846942;rs8070454;rs7214085;rs57065891;rs12602172;rs7209755;rs12600856;rs709592;rs4795415;rs149418433;rs4795414;rs709591;rs7208815;rs6503530;rs4795416;rs34004047;rs56922390;rs2227322;rs8065519;rs6503531;rs4794822;rs111848559	0.161596004300657;0.0648774550902765;0.0635318411226159;0.0635317533137153;0.0322143997887633;0.0291323481826379;0.0232633724043759;0.0218251706299805;0.0203567528363444;0.0198568870184521;0.0187234732074625;0.0187194810777669;0.0182767391256157;0.0182096684465369;0.0179961668182481;0.0178030833549726;0.0178030833549726;0.0175292633713582;0.0173121490956639;0.0171083302008304;0.0164104354470856;0.0159016728716811;0.015339801296448;0.0152204720801729;0.0151033080888644;0.0150396257491399;0.0149976505755519;0.0149627466533414;0.0149169037396615;0.0144741151593968;0.0140423325367722;0.0131827613768612;0.0131694903747417;0.0131523203924406;0.012887513558337;0.0128348397484078;0.0121460451345719;0.0108481276480881;0.0107356805556428;0.0103845838570133	0.888936	17:39434896_44062898	17:39492014_40784232	-0.0281345	0.00272836	-0.0279173	0.00509213	0.0273453	0.00270168	0.0284233	0.00503499
ENSG00000173757	ENSG00000077238	STAT5B	IL4R	2209	rs6503533	rs1455883474	2	1	9.75541e-22	0.000373794	2.89088e-19	0.108987	0.890639	41	rs62065177;rs1455883474;rs4795420;rs8078723;rs59925331;rs7221894;rs6503531;rs4795418;rs7214085;rs4794823;rs3213762;rs57065891;rs4795419;rs7209755;rs111848559;rs2227315;rs55846942;rs12602172;rs55736351;rs55771023;rs6503533;rs7208815;rs148364914;rs4794822;rs12600856;rs8070454;rs4794824;rs1042658;rs1045929;rs2227336;rs4795415;rs4795414;rs6503530;rs149418433;rs56922390;rs4795416;rs34004047;rs2227322;rs8065519;rs709592;rs709591	0.0931485642718515;0.0814545457703353;0.0788007271562491;0.0346517172125804;0.0262071064175266;0.0243612294828554;0.0237563225272131;0.0237178365143898;0.0236588652209612;0.0234198957326956;0.0230053289348306;0.022998564066393;0.0223541113106504;0.0219944967736189;0.0215695824586178;0.0210490286967365;0.0205751509104753;0.0202944889010661;0.0200728448125424;0.0200728448125424;0.019630066766913;0.0184752527482157;0.0182564143076563;0.0179334886696111;0.017817549826688;0.0153379712911955;0.0151885985961711;0.0151350326854824;0.014885303907419;0.0148665634722381;0.0145595941193227;0.0144962317019122;0.0141194940446404;0.0137862890656642;0.0135537768547476;0.0132123877385322;0.0130972035197131;0.0124531667304481;0.0124146593213645;0.00937396122667891;0.00917875099672286	0.85572	17:39434896_44062898	17:39170912_40557434	-0.0281345	0.00272836	-0.0270715	0.00437612	0.0284689	0.00279587	0.0302551	0.00448057
ENSG00000173757	ENSG00000077420	STAT5B	APBB1IP	2004	rs6503533	rs60082402	2	1	2.57326e-26	9.85988e-09	4.6124e-19	0.175082	0.824918	37	rs6503533;rs60082402;rs62065177;rs4795420;rs8078723;rs56922390;rs4795415;rs4795414;rs148364914;rs149418433;rs8070454;rs4794822;rs8065519;rs4795416;rs7221894;rs34004047;rs4795419;rs4795418;rs4794823;rs12602172;rs55846942;rs60666652;rs55736351;rs55771023;rs12600856;rs6503530;rs57968500;rs7021;rs3217173;rs4795412;rs6503531;rs4794824;rs111848559;rs3213762;rs8081692;rs2227315;rs59925331	0.0880808934055425;0.0752571701356396;0.0517709717554133;0.0435923362311003;0.0350946155603575;0.0315367276714818;0.0306591377738187;0.0305722323323364;0.0301859897677855;0.0291943964053507;0.0283161796110202;0.0279311251919395;0.0260720357002555;0.0258962016095258;0.0250273712898195;0.0247418271881188;0.024462193399223;0.0244618934138435;0.0235062242188191;0.022948847067201;0.0226364050929899;0.020757823253137;0.0198367373956444;0.0198367373956444;0.0192506747612703;0.017252132060259;0.0169595443821841;0.0161583983711192;0.015534709340551;0.015385820257658;0.0141626520217998;0.0131280424554757;0.0128866757348048;0.0127513058027491;0.00700412391853674;0.00688126072048201;0.00595827417340699	0.852303	17:39434896_44062898	17:39479924_40557434	-0.0281345	0.00272836	-0.0206059	0.00294654	0.0271286	0.00270114	0.0216034	0.00291573
ENSG00000173757	ENSG00000087157	STAT5B	PGS1	2225	rs6503533	rs148364914	2	1	2.37358e-30	9.09477e-13	2.92939e-19	0.110465	0.889535	37	rs62065177;rs148364914;rs4795420;rs4794822;rs8078723;rs34004047;rs4795415;rs4795414;rs56922390;rs4795419;rs4795418;rs55736351;rs55771023;rs7221894;rs8070454;rs149418433;rs4795416;rs6503533;rs4794823;rs8065519;rs55846942;rs57968500;rs3217173;rs12600856;rs60082402;rs12602172;rs7021;rs4795412;rs6503530;rs6503531;rs111848559;rs4794824;rs3213762;rs8081692;rs2227315;rs59925331;rs60666652	0.056587619634631;0.0544906066608785;0.0516255491672614;0.0479417866338938;0.0367935021192176;0.0356142801208031;0.0330126831371957;0.0328499918790736;0.0315647997267749;0.0296477271040436;0.0288405988474087;0.0272979552882225;0.0272979552882225;0.0270514709947946;0.0266900655670011;0.026236319699349;0.0259975439908143;0.0259800037243859;0.025581793217744;0.0248689406827998;0.0243238393766354;0.0237509148911234;0.0233718468674389;0.022060841737956;0.0219775800036462;0.0205961761838356;0.020510301294686;0.0198283611212379;0.0181433971055406;0.016008494244141;0.0150900557322618;0.0130057275327695;0.0113958449084385;0.00783287994893599;0.00754491968855249;0.00634274232292094;0.00579871456245273	0.857214	17:39434896_44062898	17:39172372_40596130	-0.0281345	0.00272836	-0.0371505	0.003402	0.027192	0.0026906	0.0381694	0.00335835
ENSG00000173757	ENSG00000088930	STAT5B	XRN2	2217	rs6503533	rs60082402	2	1	2.20304e-33	8.44132e-16	2.71636e-19	0.102286	0.897714	38	rs62065177;rs8078723;rs4795420;rs4794822;rs148364914;rs4795419;rs7221894;rs4794823;rs4795418;rs6503533;rs3213762;rs55846942;rs60082402;rs149418433;rs55736351;rs55771023;rs8070454;rs12602172;rs56922390;rs4794824;rs34004047;rs4795415;rs4795414;rs4795416;rs8065519;rs12600856;rs6503530;rs111848559;rs6503531;rs7021;rs4795412;rs57968500;rs60666652;rs1042658;rs3217173;rs2227322;rs2227336;rs1045929	0.0894847321246847;0.0632183294413507;0.0625254331120323;0.0514619606314857;0.0420207312462791;0.0412674867553771;0.0382063144555156;0.037186991014499;0.0366296123321276;0.0362992772790444;0.0291659042120143;0.0285912164178404;0.0272767359477649;0.0256692060702065;0.0246908935593923;0.0246908935593923;0.0221540478005715;0.0209677385960686;0.0204810561857509;0.0198204606054292;0.0195288421783318;0.0182416719420257;0.0180841160918991;0.0170133541744171;0.0156004128506336;0.0142593292039886;0.011682926764782;0.0111831520405485;0.0101853682945755;0.00976559150660013;0.00968007435095141;0.00873114006969216;0.00860209563643356;0.00834546308056344;0.00793592430899226;0.00764408807849734;0.00734305652332378;0.00672756031573012	0.852303	17:39434896_44062898	17:39247048_40570325	-0.0281345	0.00272836	-0.0338753	0.00361457	0.0271286	0.00270114	0.0344625	0.00357519
ENSG00000173757	ENSG00000092036	STAT5B	HAUS4	1930	rs6503533	rs4795420	2	1	7.48374e-23	2.86752e-05	2.66724e-19	0.1004	0.899571	43	rs4795420;rs62065177;rs6503533;rs8078723;rs4795419;rs148364914;rs55736351;rs55771023;rs7221894;rs4795418;rs4794823;rs2227315;rs59925331;rs60082402;rs8070454;rs34004047;rs3213762;rs149418433;rs4795415;rs4795414;rs4795416;rs7214085;rs55846942;rs8065519;rs56922390;rs7209755;rs6503531;rs57065891;rs12600856;rs111848559;rs6503530;rs12602172;rs7208815;rs57968500;rs4795412;rs3217173;rs7021;rs4794822;rs4794824;rs2227322;rs1042658;rs1045929;rs60666652	0.127988398565086;0.118030797032295;0.105531281142974;0.0358429465916927;0.0303973009816655;0.0211125646564721;0.0210653376829321;0.0210653376829321;0.0209226217603213;0.0208453369889554;0.0201582692906411;0.0196523998153197;0.0195934030839251;0.0175680705715659;0.0166365006461347;0.0158919363233197;0.0152593317551551;0.0151430673901452;0.0144430955198779;0.0144028934157953;0.0140009030891217;0.0139512316849276;0.0139131023793111;0.0135889554397713;0.0134530598322448;0.0134477457430946;0.0130965630758859;0.0128727740141237;0.0128192755269921;0.0126665422299188;0.0121029592494561;0.0119925860710529;0.0115840855789925;0.011069483430907;0.0109515095227707;0.0105234356507049;0.0104769067048029;0.0101138767370138;0.00973039212721685;0.00817390793394185;0.0080115035825605;0.0078650047052487;0.00758196694094019	0.874864	17:39434896_44062898	17:39489794_40527782	-0.0281345	0.00272836	-0.0265145	0.00482189	0.027206	0.00266954	0.0271432	0.00471761
ENSG00000173757	ENSG00000099985	STAT5B	OSM	2016	rs6503533	rs1455883474	2	1	6.12489e-23	2.34685e-05	3.28434e-19	0.124093	0.875884	42	rs1455883474;rs6503533;rs62065177;rs4795420;rs59925331;rs2227315;rs4795415;rs4795414;rs34004047;rs56922390;rs7214085;rs148364914;rs149418433;rs8078723;rs4795416;rs7209755;rs4794822;rs8065519;rs4794824;rs4795419;rs8070454;rs7208815;rs57065891;rs3213762;rs7221894;rs55736351;rs55771023;rs4794823;rs4795418;rs57968500;rs60082402;rs55846942;rs12600856;rs3217173;rs12602172;rs6503531;rs7021;rs4795412;rs111848559;rs6503530;rs1042658;rs2227336	0.0930927042382244;0.0460392391939336;0.0364187571407399;0.0359415861541567;0.0319403495637695;0.0299609314529865;0.0278009213998212;0.0277176410394034;0.0266992295815232;0.0266048594555843;0.0255846675864385;0.0245815235951694;0.0245619235040301;0.0242997398837287;0.0237244059849651;0.0229740628991555;0.0228266820267296;0.0224056138821286;0.021445797957968;0.0203699124192611;0.0201864843593055;0.019708739836893;0.0192135947734479;0.018466934466306;0.0175843398635858;0.0172074787048994;0.0172074787048994;0.0171109814339226;0.0166530229299024;0.01653108586944;0.0160993941112683;0.0158449271984105;0.014802409438295;0.0147353196668451;0.0145204827155247;0.0135840594584693;0.0134210545497524;0.0124212230248015;0.0122886656599525;0.0122499164448807;0.00920935113070205;0.00860181616373275	0.85572	17:39434896_44062898	17:39472406_40527782	-0.0281345	0.00272836	-0.0246091	0.00455043	0.0284689	0.00279587	0.0272604	0.00466129
ENSG00000173757	ENSG00000100368	STAT5B	CSF2RB	2097	rs6503533	rs8070454	2	1	1.36539e-28	5.23172e-11	2.82716e-19	0.10654	0.89346	32	rs8078723;rs8070454;rs4794822;rs4795419;rs34004047;rs4795415;rs4795414;rs4795418;rs4794823;rs7221894;rs56922390;rs55736351;rs55771023;rs55846942;rs12602172;rs8065519;rs6503531;rs4795416;rs6503530;rs111848559;rs12600856;rs4795420;rs62065177;rs149418433;rs6503533;rs57968500;rs3217173;rs7021;rs4795412;rs148364914;rs60082402;rs59925331	0.0730873062193077;0.0635993205261831;0.0442400930437562;0.036320731964638;0.0358066618133961;0.0355517904227009;0.0353890379305603;0.0352183819913664;0.0346082644322772;0.0344550626408473;0.0335923089409655;0.0330658084618666;0.0330658084618666;0.0319358670048065;0.0313771549012947;0.0310052537015516;0.0305929176978663;0.0304788906993421;0.0302174782301194;0.030040922210565;0.0299424912869583;0.0284350735498544;0.0283713788907477;0.0255138788034969;0.0199472714206755;0.0165790468463549;0.0138281538624903;0.0130689587839235;0.011516198390851;0.0100687038312249;0.0075071174700096;0.00584887828873243	0.86351	17:39434896_44062898	17:39440017_40557434	-0.0281345	0.00272836	-0.0197553	0.00267979	0.0266396	0.00264085	0.0202822	0.00259015
ENSG00000173757	ENSG00000100505	STAT5B	TRIM9	2020	rs6503533	rs3826331	2	1	1.96892e-27	7.54422e-10	3.21626e-19	0.121479	0.878521	33	rs8078723;rs62065177;rs4795420;rs4795418;rs7221894;rs4794823;rs55846942;rs4795419;rs55736351;rs55771023;rs6503533;rs148364914;rs56922390;rs4794822;rs4795415;rs4795414;rs34004047;rs8070454;rs12602172;rs12600856;rs57968500;rs4795416;rs8065519;rs6503530;rs60082402;rs7021;rs3217173;rs6503531;rs4795412;rs149418433;rs111848559;rs3213762;rs4794824	0.0589448120310916;0.0546233375565411;0.0497521298284375;0.0407870585123781;0.0386113262917221;0.0373137810119892;0.0367034152952136;0.0349035897432631;0.034044237898175;0.034044237898175;0.0330510017722997;0.0317240418748522;0.0311690829453501;0.0306088923042513;0.0300596686788158;0.0299509032077944;0.028941520517025;0.0279241225187164;0.0275364514836218;0.0258869411369541;0.0221708989240412;0.0218673206470898;0.0213033563724754;0.0209592758657304;0.0199803601225397;0.0190843500863599;0.0190542597124338;0.0189871383071969;0.0186808189257911;0.0183413766256624;0.0171153068378718;0.00853195533244857;0.00746397926880439	0.900564	17:39434896_44062898	17:39472406_40557434	-0.0281345	0.00272836	-0.0401955	0.00604221	-0.026041	0.00267535	-0.0419277	0.00594469
ENSG00000173757	ENSG00000100938	STAT5B	GMPR2	2095	rs6503533	rs12941811	2	1	2.99426e-28	1.1473e-10	2.58762e-19	0.0973437	0.902656	40	rs4795420;rs62065177;rs8078723;rs4795419;rs7221894;rs55736351;rs55771023;rs4795418;rs4794823;rs4794824;rs1455883474;rs4794822;rs148364914;rs34004047;rs55846942;rs4795415;rs4795414;rs12602172;rs12600856;rs56922390;rs6503530;rs8070454;rs4795416;rs6503533;rs2227315;rs59925331;rs149418433;rs8065519;rs111848559;rs6503531;rs3213762;rs7209755;rs57065891;rs7214085;rs7208815;rs1042658;rs7021;rs1045929;rs4795412;rs709592	0.16282013668795;0.147444826025444;0.0371684839764607;0.0334236027171472;0.0277242639060672;0.027581617979646;0.027581617979646;0.027414653364555;0.0273948880560715;0.0257811580839479;0.0225239971152806;0.0197309947171693;0.0190333754929761;0.0185971451866916;0.0178805959841159;0.0177361080747359;0.0176422643069709;0.0173393894745992;0.0173104361811307;0.0156289401641716;0.0154889246995003;0.015457508966327;0.0153906866274409;0.0153057098132479;0.0131119114904488;0.013041844691812;0.0129392094551077;0.0128286466373961;0.0125669653947649;0.0122525649975684;0.0121054201897144;0.0119196006355787;0.0110429084907797;0.0102176148494388;0.00987165789059499;0.00724848557889897;0.00698789880536364;0.00688336096132861;0.00687277781205126;0.00657454842902081	0.847679	17:39434896_44062898	17:39411374_40557434	-0.0281345	0.00272836	-0.0247828	0.00344418	-0.0258269	0.00268097	-0.0263232	0.00338745
ENSG00000173757	ENSG00000100985	STAT5B	MMP9	2042	rs6503533	rs3826331	2	1	2.64112e-24	1.01199e-06	3.15482e-19	0.119121	0.880878	44	rs62065177;rs4795420;rs4794824;rs6503533;rs2227315;rs59925331;rs8078723;rs4794822;rs7208815;rs7214085;rs60082402;rs3213762;rs57065891;rs7209755;rs4795419;rs8070454;rs34004047;rs7221894;rs4795418;rs57968500;rs4794823;rs148364914;rs149418433;rs3217173;rs55846942;rs55736351;rs55771023;rs56922390;rs4795416;rs1455883474;rs4795415;rs4795414;rs12602172;rs4795412;rs8065519;rs111848559;rs6503531;rs12600856;rs1042658;rs6503530;rs7021;rs1045929;rs2227322;rs2227336	0.0585115547125066;0.0552717906014858;0.0411620626958261;0.0391946162418671;0.0322702828053716;0.0300528281279641;0.0268411459117161;0.0250618364768884;0.024873660971423;0.0247961847235245;0.0239396713142986;0.0237558230001195;0.0227250285886602;0.0221308265211097;0.0205347784888948;0.0201303875932012;0.0201045615977388;0.019706222405355;0.0194085842973663;0.0193105846132038;0.0191184647426719;0.0188366449545721;0.0178225589662854;0.0177843810141478;0.0177405774455832;0.0173912382471529;0.0173912382471529;0.0173332375330411;0.0172708677148179;0.0166638895420579;0.0165230658784039;0.0164499080396449;0.0160169988421031;0.0159208474433644;0.0159099505394557;0.0156055703766733;0.0151876769595228;0.0146931262348553;0.0140216029894038;0.013930906544373;0.0137176173678302;0.0133044263339391;0.012793678803676;0.0126839480764464	0.900564	17:39434896_44062898	17:39469636_40596130	-0.0281345	0.00272836	0.03579	0.00406409	-0.026041	0.00267535	0.0366077	0.00399404
ENSG00000173757	ENSG00000101336	STAT5B	HCK	2120	rs6503533	rs12941811	2	1	4.26144e-35	1.63284e-17	2.67229e-19	0.100594	0.899406	39	rs4795420;rs62065177;rs8078723;rs2227315;rs4795419;rs8070454;rs4795415;rs148364914;rs59925331;rs4795414;rs6503531;rs55736351;rs55771023;rs111848559;rs7221894;rs4795418;rs4794823;rs4795416;rs55846942;rs34004047;rs56922390;rs149418433;rs12600856;rs8065519;rs12602172;rs7214085;rs4794822;rs7209755;rs6503530;rs3213762;rs57065891;rs7208815;rs1042658;rs2227336;rs1045929;rs2227322;rs4794824;rs6503533;rs60082402	0.102678463362768;0.0891949715754323;0.0645186026241039;0.046087372505089;0.0325956346780999;0.0281910686682404;0.027344295867192;0.0273420175271995;0.0273271866773309;0.0271892467932806;0.0270910829560698;0.0249367169021444;0.0249367169021444;0.0247485813397487;0.024056038544768;0.0233752464502448;0.0231121029484205;0.0207838812874831;0.0207141900404574;0.0198875316884029;0.0192911513069032;0.0188593539636386;0.0187913020067645;0.0173484629529783;0.0171739307076482;0.0160715708536386;0.0150750962258186;0.014620086203441;0.0144539358358179;0.013983427704104;0.0123918398097069;0.0118444069197112;0.0101701266666721;0.00978367548742611;0.00951208698303552;0.00890759798302633;0.00657075007247078;0.00632987162857295;0.00632582152690941	0.847679	17:39434896_44062898	17:39434896_40596130	-0.0281345	0.00272836	-0.0217503	0.00235158	-0.0258269	0.00268097	-0.0224994	0.00231143
ENSG00000173757	ENSG00000101460	STAT5B	MAP1LC3A	2140	rs6503533	rs8081692	2	1	3.15371e-23	1.2084e-05	3.29162e-19	0.124373	0.875615	43	rs6503533;rs1455883474;rs62065177;rs8078723;rs4795420;rs4794824;rs7221894;rs4795418;rs4794823;rs55736351;rs55771023;rs55846942;rs3213762;rs4795419;rs4794822;rs4795415;rs4795414;rs56922390;rs34004047;rs12602172;rs4795416;rs8070454;rs149418433;rs2227315;rs8065519;rs12600856;rs59925331;rs6503530;rs6503531;rs7214085;rs1042658;rs148364914;rs1045929;rs111848559;rs7209755;rs2227336;rs60082402;rs57968500;rs57065891;rs2227322;rs709591;rs709592;rs3217173	0.112211275823306;0.0574061727014674;0.0405969364802346;0.0389402144842221;0.0383113699724381;0.0316350823921844;0.0288889981615134;0.0286870976370794;0.0279964316050266;0.0260851219914026;0.0260851219914026;0.0253097216258168;0.022232763959249;0.0215914219597134;0.0207726352195725;0.019109257754703;0.019053583444033;0.018964236970546;0.0189303145205012;0.0168334288613801;0.0165079981977976;0.0164796732122255;0.0162176723276489;0.0161194736966947;0.0158636131842704;0.015707599117847;0.0155102607601573;0.0148464692922923;0.0141572927350285;0.0137405657678211;0.0137018080045991;0.0127526473958298;0.0127481300596755;0.012679501398965;0.0123645752136359;0.0123124431209587;0.0122955213132524;0.0122340853767167;0.0119765409074938;0.0112030663921243;0.0109558370985401;0.0108803439161914;0.0106966886130607	0.857784	17:39434896_44062898	17:39466264_40557434	-0.0281345	0.00272836	0.0263946	0.00436475	0.0267426	0.00268084	-0.0265977	0.00430816
ENSG00000173757	ENSG00000102010	STAT5B	BMX	2082	rs6503533	rs3826331	2	1	4.28737e-26	1.64278e-08	2.73552e-19	0.103022	0.896978	40	rs6503533;rs62065177;rs4795420;rs2227315;rs4794824;rs59925331;rs1455883474;rs7214085;rs7209755;rs57065891;rs7208815;rs1045929;rs709592;rs1042658;rs709591;rs2227336;rs2227322;rs3213762;rs8078723;rs7502514;rs4795418;rs7221894;rs4794823;rs55736351;rs55771023;rs4795419;rs55846942;rs4794822;rs11078934;rs8070454;rs12602172;rs4795415;rs34004047;rs4795414;rs4795416;rs12600856;rs6503531;rs111848559;rs8065519;rs56922390	0.259721461188274;0.0595811034254726;0.0593344149998077;0.0460294792856929;0.0420570157047862;0.0388230540343742;0.0375387570605074;0.0328693002993632;0.0310213003764659;0.0290648282800321;0.028582461434755;0.0244147015153368;0.0222574265757658;0.0221613477182324;0.0208822053440379;0.0201423861545195;0.0196184644956942;0.0188916230865429;0.0107534410507429;0.0103583386207311;0.00773377667849114;0.00768734030401684;0.00745686472925576;0.00695651308667432;0.00695651308667432;0.00688920410550414;0.00659495784058403;0.00633787796075658;0.00624607521565466;0.00582937698399111;0.00563065649234413;0.00537086849396355;0.00535818770287446;0.00533886836798877;0.00526311890487123;0.00522858753469982;0.00501605186570627;0.00497329142394426;0.00486929571293403;0.00483834842383766	0.900564	17:39434896_44062898	17:39472406_40557434	-0.0281345	0.00272836	0.0292287	0.00424488	-0.026041	0.00267535	0.0294546	0.0041744
ENSG00000173757	ENSG00000103005	STAT5B	USB1	2120	rs6503533	rs60666652	2	1	8.96091e-29	3.43352e-11	3.33262e-19	0.125947	0.874053	36	rs62065177;rs60082402;rs4795420;rs8078723;rs60666652;rs7221894;rs4795418;rs4794822;rs4794823;rs55736351;rs55771023;rs8070454;rs55846942;rs57968500;rs34004047;rs148364914;rs56922390;rs4795415;rs4795414;rs12602172;rs4795419;rs4795416;rs3217173;rs12600856;rs7021;rs8065519;rs4795412;rs149418433;rs6503530;rs111848559;rs6503531;rs59925331;rs57065891;rs7214085;rs7209755;rs7208815	0.0849305983873576;0.0802436578822431;0.0742290554937052;0.0607854750334469;0.0330104650635177;0.0324326759188824;0.0320419880564698;0.0311326072003312;0.0305618712985455;0.0278014039094538;0.0278014039094538;0.0270977926024794;0.0270787309664533;0.0245425586352986;0.023129521453018;0.0217441240423455;0.0216616020994781;0.0215413597517294;0.0214384087143867;0.0193832831015987;0.0192614341210225;0.0191915150299274;0.0188867991636878;0.0178369372373063;0.0175999361396274;0.0167090389549761;0.0160123253140574;0.0154779041135654;0.0148667228728845;0.0121149496205819;0.0119483336519792;0.0117343174214325;0.0114354849167385;0.00971449868892274;0.00938268467452905;0.00824070074676936	0.851115	17:39434896_44062898	17:39249901_40596130	-0.0281345	0.00272836	-0.0360725	0.00335056	0.0268789	0.00270094	0.0391212	0.00331851
ENSG00000173757	ENSG00000104856	STAT5B	RELB	2077	rs6503533	rs148364914	2	1	1.6941e-30	6.49123e-13	2.75771e-19	0.103874	0.896126	42	rs62065177;rs6503533;rs4795420;rs148364914;rs3213762;rs4794824;rs4795419;rs8078723;rs2227315;rs149418433;rs7221894;rs4795418;rs4794823;rs8070454;rs12602172;rs55846942;rs59925331;rs4795415;rs4795414;rs4795416;rs55736351;rs55771023;rs1045929;rs4794822;rs34004047;rs12600856;rs57065891;rs7214085;rs1042658;rs7209755;rs2227336;rs56922390;rs8065519;rs6503530;rs7208815;rs2227322;rs57968500;rs3217173;rs709591;rs7021;rs709592;rs60082402	0.0687294865036793;0.0670451927970022;0.0598006433588116;0.0547628079060805;0.046843393604142;0.0384331839562156;0.0344122846347309;0.029855449400129;0.0293210983593924;0.0274199477620183;0.0220791039622071;0.0214799545208053;0.021066381306979;0.020768225207716;0.0191999479768933;0.0189523554380273;0.0177292843823856;0.0175183124306048;0.0174576772005281;0.0170224996258518;0.0170071914271718;0.0170071914271718;0.0165409667513413;0.0162949176816897;0.016247836152421;0.0159664712626322;0.0158993824352882;0.0157202850262223;0.0155724259782812;0.0151138917710715;0.0150185514875044;0.0142555950610121;0.0138299513486473;0.0136406352104351;0.0129034251682889;0.0125720868582095;0.011724720732952;0.0108410057253798;0.0104545947827888;0.0101318675971226;0.00956841333686978;0.00946303592969644	0.857214	17:39434896_44062898	17:39447387_40557434	-0.0281345	0.00272836	-0.030167	0.00373327	0.027192	0.0026906	0.0307858	0.00369103
ENSG00000173757	ENSG00000105352	STAT5B	CEACAM4	1875	rs6503533	rs11871747	2	1	1.29146e-22	4.94844e-05	2.74717e-19	0.103469	0.896481	41	rs62065177;rs4795420;rs8078723;rs7221894;rs4795418;rs4794823;rs55736351;rs55771023;rs55846942;rs59925331;rs12602172;rs12600856;rs4795419;rs7214085;rs4794822;rs6503531;rs111848559;rs7209755;rs57065891;rs6503530;rs6503533;rs7208815;rs148364914;rs34004047;rs2227315;rs8070454;rs149418433;rs4795414;rs4795415;rs1045929;rs4795416;rs56922390;rs1042658;rs8065519;rs2227336;rs3213762;rs2227322;rs7021;rs57968500;rs709592;rs3217173	0.124564432208403;0.116236762120063;0.0469107461826466;0.0293807837194808;0.0286339310953129;0.0281685357572478;0.0264534373491498;0.0264534373491498;0.0264058695944568;0.0248764838984906;0.0231199131838142;0.0217703473983945;0.0217188367254643;0.0216182619665912;0.0211880416422159;0.020529914379176;0.0200366318088084;0.0197954687696805;0.0183765994327924;0.0182325472868439;0.0168269014118799;0.0165417433586568;0.0163097495240516;0.0162078084048419;0.0154760852858157;0.014022568226155;0.0132687086660911;0.0131354696958196;0.0131278422865746;0.0128771647562715;0.0128092438238104;0.0122684212956274;0.0119293366627183;0.0115299823426305;0.011439152722472;0.0109351645093037;0.0106788351511606;0.00989174613478191;0.00979480228355266;0.00953191479160043;0.00943734052549236	0.879949	17:39434896_44062898	17:39494316_40520928	-0.0281345	0.00272836	0.0219608	0.00440035	0.0265365	0.002701	-0.0245889	0.00435401
ENSG00000173757	ENSG00000105722	STAT5B	ERF	1978	rs6503533	rs148364914	2	1	4.48961e-27	1.72027e-09	2.76102e-19	0.104001	0.895999	41	rs62065177;rs4795420;rs6503533;rs148364914;rs8078723;rs111848559;rs6503531;rs4794822;rs56922390;rs34004047;rs7221894;rs4795418;rs4794823;rs4795419;rs57968500;rs12602172;rs4795415;rs4795414;rs55736351;rs55771023;rs55846942;rs8070454;rs12600856;rs3217173;rs59925331;rs4795416;rs4794824;rs7021;rs4795412;rs149418433;rs7214085;rs2227315;rs57065891;rs6503530;rs1455883474;rs8065519;rs60082402;rs7209755;rs7208815;rs8081692;rs3213762	0.0881621117951587;0.0687434270974528;0.0621800980175523;0.04977153910811;0.032416216558283;0.0290632160902348;0.0287032301755027;0.0238864853921606;0.0221514017238254;0.0221339183053238;0.0217440659660173;0.0212555011740863;0.0211593135179841;0.020564494228558;0.0204861248124637;0.0197585880971074;0.0194894451968574;0.0194349463294245;0.0191497296687341;0.0191497296687341;0.0187216294902551;0.0184415498397058;0.0177536665432799;0.0175709695907026;0.0174579221176694;0.0173281826608967;0.0169348098702489;0.0168300380775682;0.0168165288140026;0.0154443675571093;0.0152897058216881;0.0150147051116986;0.0148576776708486;0.0147790599425513;0.0146537914248283;0.0146092297958294;0.0142402433338333;0.0136960593573976;0.0106800852116862;0.0103832378471934;0.00977060165854278	0.857214	17:39434896_44062898	17:39470710_40539196	-0.0281345	0.00272836	-0.0236451	0.00330501	0.027192	0.0026906	0.0243837	0.00326547
ENSG00000173757	ENSG00000106780	STAT5B	MEGF9	2112	rs6503533	rs1455883474	2	1	1.74422e-23	6.68327e-06	2.84757e-19	0.107324	0.892669	42	rs6503533;rs1455883474;rs62065177;rs4795420;rs4794824;rs148364914;rs59925331;rs2227315;rs3213762;rs7214085;rs8078723;rs7209755;rs57065891;rs4794822;rs7208815;rs4795419;rs34004047;rs4795418;rs7221894;rs4794823;rs55846942;rs56922390;rs4795415;rs4795414;rs55736351;rs55771023;rs4795416;rs111848559;rs8070454;rs6503531;rs149418433;rs12602172;rs8065519;rs1042658;rs2227336;rs1045929;rs12600856;rs709591;rs709592;rs6503530;rs2227322;rs57968500	0.136703205124566;0.0697907002933753;0.0601497242180543;0.0562738948320177;0.0417252362028589;0.0306683357740866;0.0261079125510533;0.0253606921682576;0.025038947738553;0.0220935473533278;0.0212806999785876;0.0205048267700002;0.020106697501715;0.0190419286122808;0.0186241472160151;0.0182420823983188;0.0169929300219302;0.0168643298865265;0.0168179463693633;0.0164590557596485;0.015850994153845;0.0148765365089587;0.0146634719907248;0.0145814559692234;0.0142865778034257;0.0142865778034257;0.0139787643297206;0.0138579673852143;0.0136019844747599;0.0135108389982999;0.0127146930125361;0.0124242803026048;0.0121730841922188;0.0120425918635792;0.0113478775904647;0.0109807992290352;0.010921614315238;0.0105902226578718;0.0105006832803741;0.0103800207722643;0.0101533877572178;0.00894683516112013	0.85572	17:39434896_44062898	17:39477717_40557434	-0.0281345	0.00272836	0.014049	0.00241785	0.0284689	0.00279587	-0.0148418	0.00247971
ENSG00000173757	ENSG00000108819	STAT5B	PPP1R9B	1972	rs6503533	rs709592	2	1	1.03483e-22	3.96512e-05	2.7073e-19	0.101938	0.898022	41	rs62065177;rs6503533;rs4795420;rs8078723;rs59925331;rs7214085;rs4794824;rs7209755;rs2227315;rs6503531;rs57065891;rs111848559;rs1042658;rs3213762;rs1045929;rs7208815;rs7221894;rs2227336;rs4794823;rs709592;rs4795418;rs55736351;rs55771023;rs8070454;rs2227322;rs148364914;rs709591;rs55846942;rs4795419;rs12602172;rs12600856;rs6503530;rs1455883474;rs34004047;rs56922390;rs4795415;rs4795414;rs4795416;rs4794822;rs149418433;rs8065519	0.0516649700627839;0.0515405470597739;0.0510107307029586;0.0411769093651859;0.0371562762596842;0.0342915912537628;0.0300578746547242;0.0289998142628128;0.0283584479158788;0.0249120618290306;0.0248574947721967;0.0241926470269933;0.0237640944941782;0.022169836745247;0.0216693226747805;0.0216516023256147;0.021614404521255;0.021543811977279;0.0210632766023674;0.0209833372083936;0.0207292546957301;0.020402749093556;0.020402749093556;0.0201584176000758;0.0198928436226612;0.0197552911351345;0.0195102783981743;0.019168918294264;0.0191037255224756;0.01807751491189;0.0176849707751006;0.0166687371648672;0.0166235432426443;0.0160989937682669;0.0142733806099479;0.0141911362708879;0.0141755667969255;0.0131627994221783;0.0128389663282635;0.0121158669084904;0.0120319195679754	0.889342	17:39434896_44062898	17:39489794_40520928	-0.0281345	0.00272836	-0.0168541	0.00318057	0.0268057	0.00268121	0.0176537	0.00311954
ENSG00000173757	ENSG00000110080	STAT5B	ST3GAL4	2225	rs6503533	rs12941811	2	1	4.44989e-46	1.70505e-28	3.01406e-19	0.113716	0.886284	36	rs4794824;rs1455883474;rs8078723;rs4795418;rs7221894;rs4794823;rs4795419;rs55736351;rs55771023;rs55846942;rs3213762;rs34004047;rs4794822;rs4795415;rs4795414;rs62065177;rs8070454;rs56922390;rs4795420;rs57968500;rs8065519;rs4795416;rs7021;rs149418433;rs148364914;rs3217173;rs4795412;rs12602172;rs12600856;rs6503530;rs6503531;rs60082402;rs1045929;rs2227315;rs1042658;rs2227336	0.086159106760062;0.0838219521026715;0.0490106109838804;0.0398394147457606;0.0378909789422145;0.0373079037040358;0.0357550717083368;0.0348893715774414;0.0348893715774414;0.0321208879887464;0.0303442837078413;0.0301923282532222;0.0295961036389609;0.0292885283248293;0.0290788829569716;0.0290463476938849;0.0273005902194955;0.0246561113532192;0.0240965127679301;0.0225474456506815;0.0216773653314505;0.0202229690732271;0.0193224460547711;0.018558317109965;0.0169486442938803;0.0167655955898775;0.0158347981094082;0.0148114728868476;0.0142280581004148;0.0115959658396877;0.00685979634254076;0.00670689170500396;0.00584038090834574;0.00573481838597812;0.0056370221118411;0.00537751229291234	0.847679	17:39434896_44062898	17:39179089_40597298	-0.0281345	0.00272836	-0.0438332	0.00376594	-0.0258269	0.00268097	-0.0454138	0.0037069
ENSG00000173757	ENSG00000113368	STAT5B	LMNB1	1960	rs6503533	rs4794822	2	1	8.98093e-24	3.44119e-06	3.12585e-19	0.118008	0.881988	37	rs62065177;rs4795420;rs8078723;rs4794822;rs4795419;rs8070454;rs7221894;rs4795418;rs55846942;rs4794823;rs34004047;rs56922390;rs12602172;rs55736351;rs55771023;rs4795415;rs4795414;rs149418433;rs12600856;rs4795416;rs4794824;rs8065519;rs6503531;rs148364914;rs111848559;rs6503530;rs6503533;rs7021;rs4795412;rs57968500;rs3217173;rs3213762;rs59925331;rs57065891;rs2227315;rs7214085;rs1455883474	0.09941654920633;0.0798989703077509;0.0435421074394579;0.0339329673436954;0.0326040920302664;0.0319874805119412;0.031923566758937;0.0315697372386954;0.0305218568808406;0.0303617613244021;0.0291761142210371;0.0277139360245516;0.0270272979448546;0.0268339346221304;0.0268339346221304;0.0265836944202317;0.026533869735934;0.0251677175505356;0.0235384032625297;0.023319484479819;0.0232842934683143;0.0231560185715834;0.0212341947696588;0.0210851433156638;0.0190670449116809;0.0181529586080087;0.016788136049423;0.0143031165193254;0.0120161179780712;0.0117411041239671;0.0111803643923963;0.0107141697962477;0.00902096581738658;0.00856556397263599;0.00855821392787502;0.00779526425579572;0.00765150400940651	0.860339	17:39434896_44062898	17:39466264_40539196	-0.0281345	0.00272836	-0.0212183	0.00393596	0.0268585	0.00265774	0.022504	0.00383112
ENSG00000173757	ENSG00000116017	STAT5B	ARID3A	1896	rs6503533	rs11871747	2	1	1.26184e-21	0.000483496	3.47986e-19	0.131601	0.867916	41	rs62065177;rs4795420;rs3213762;rs6503533;rs2227315;rs4794824;rs59925331;rs57065891;rs7214085;rs7209755;rs148364914;rs7208815;rs1455883474;rs4794822;rs1045929;rs1042658;rs2227336;rs2227322;rs4795419;rs8078723;rs4795418;rs7221894;rs4794823;rs709591;rs709592;rs55846942;rs55736351;rs55771023;rs4795415;rs4795414;rs34004047;rs4795416;rs56922390;rs149418433;rs12602172;rs8070454;rs8065519;rs12600856;rs6503530;rs6503531;rs111848559	0.0772611046473121;0.0727699151019802;0.0596049084104484;0.0594912074332206;0.0434442959020915;0.0430666245388078;0.0348595222968048;0.0344605523517049;0.0327090737495333;0.0299630373662578;0.0277708920821058;0.0256757766927737;0.0248492024603042;0.0219592122650665;0.0210908566721206;0.0194838742915093;0.0187863161011636;0.0180837550577162;0.0166173201239235;0.0164596188037918;0.0160065569754874;0.015977129309365;0.0155160173353869;0.0148538286039203;0.014612648912647;0.0140569296331047;0.0135456768073578;0.0135456768073578;0.0128344035468874;0.0127976335822352;0.0116473454367081;0.0113066398427802;0.0110867562199972;0.0110464689858317;0.0109792005820091;0.0104218041995819;0.0100740752002255;0.00970994587347096;0.00904388087658756;0.00825337631438007;0.00818098864663383	0.879949	17:39434896_44062898	17:39521431_40520928	-0.0281345	0.00272836	0.0154516	0.0030368	0.0265365	0.002701	-0.0165397	0.00300497
ENSG00000173757	ENSG00000116337	STAT5B	AMPD2	2024	rs6503533	rs3826331	2	1	2.26503e-23	8.67883e-06	4.45385e-19	0.168994	0.830997	43	rs4795420;rs62065177;rs4794824;rs2227315;rs59925331;rs4794822;rs7214085;rs8078723;rs57065891;rs148364914;rs7209755;rs34004047;rs4795419;rs8070454;rs1455883474;rs7208815;rs56922390;rs3213762;rs4795415;rs4795414;rs149418433;rs4795416;rs55736351;rs55771023;rs4795418;rs8065519;rs7221894;rs4794823;rs12600856;rs2227322;rs57968500;rs55846942;rs12602172;rs6503530;rs6503533;rs3217173;rs1042658;rs6503531;rs4795412;rs2227336;rs1045929;rs111848559;rs7021	0.0796707777283546;0.0769140980594391;0.0642031137338581;0.0366532925514921;0.0359294826435751;0.0328902172312119;0.027831865370756;0.0270423719751501;0.0261940894909394;0.0261057441831343;0.0259517678019027;0.025107027256411;0.0238832539149675;0.0225698719872491;0.0213998286580439;0.0207741427854624;0.019551149957649;0.0192132149767358;0.0185088420138233;0.0183832437039241;0.016554374407881;0.0160280388731977;0.015878328655192;0.015878328655192;0.0154076729709298;0.0153646440260741;0.0153405997179976;0.0150928944462888;0.0144166930368748;0.0143083603915156;0.0142871036885698;0.0138894154364823;0.013417723735858;0.0129469719582328;0.0129385058837829;0.0122186063423744;0.0122135519747999;0.0113668526397198;0.011268387461177;0.0108114057601338;0.0107438972652431;0.0105953102080356;0.0101461132832731	0.900564	17:39434896_44062898	17:39470135_40557434	-0.0281345	0.00272836	-0.021412	0.00369017	-0.026041	0.00267535	-0.0241431	0.00362328
ENSG00000173757	ENSG00000116741	STAT5B	RGS2	2082	rs6503533	rs3936197	2	1	8.24979e-23	3.16104e-05	3.122e-19	0.11786	0.882108	41	rs6503533;rs62065177;rs148364914;rs4794822;rs4795420;rs34004047;rs4795415;rs4795414;rs56922390;rs4795419;rs149418433;rs4795416;rs8078723;rs111848559;rs8065519;rs6503531;rs8070454;rs57968500;rs3217173;rs4795418;rs7221894;rs7021;rs4795412;rs4794823;rs55736351;rs55771023;rs55846942;rs12602172;rs60082402;rs2227315;rs3213762;rs12600856;rs6503530;rs4794824;rs59925331;rs8081692;rs1455883474;rs7214085;rs7209755;rs57065891;rs7208815	0.294854282334281;0.0304204537622208;0.0303980676741619;0.027602042624282;0.0272922721437703;0.0251980834324311;0.0221109708166696;0.0219608894258539;0.0210428047059959;0.0204667275780178;0.019849935860083;0.0193199337298964;0.018957799706989;0.0187695703222431;0.0181140855133661;0.0171203709041595;0.0163988345345787;0.0163674422994527;0.0161370289712838;0.0158398410260517;0.0156428348973216;0.0156355163959636;0.0152278116592057;0.0150587697306465;0.0140134858761026;0.0140134858761026;0.0138997779324488;0.0137479931560413;0.0133950224825088;0.0132428037252508;0.0131450469143594;0.0130353432300116;0.0119262124847896;0.0117701469553292;0.00990716620179686;0.00948785351885359;0.00889823134169868;0.00857409774149081;0.0078883608524948;0.00737905552390446;0.00675127281409169	0.826141	17:39434896_44062898	17:39489794_40557434	-0.0281345	0.00272836	0.0171625	0.0029668	-0.0261578	0.00270454	0.0172754	0.00293938
ENSG00000173757	ENSG00000116852	STAT5B	KIF21B	2121	rs6503533	rs12941811	2	1	9.12944e-25	3.49809e-07	3.00066e-19	0.113202	0.886798	40	rs6503533;rs4794824;rs4795420;rs62065177;rs4795419;rs8078723;rs2227315;rs4794822;rs3213762;rs149418433;rs148364914;rs8070454;rs34004047;rs4795415;rs4795414;rs4795416;rs59925331;rs4795418;rs57065891;rs7221894;rs56922390;rs8065519;rs55736351;rs55771023;rs4794823;rs12600856;rs7208815;rs12602172;rs55846942;rs57968500;rs6503530;rs111848559;rs7214085;rs6503531;rs7209755;rs3217173;rs4795412;rs60082402;rs7021;rs2227322	0.266653278645349;0.0632745233030279;0.0566364112819496;0.0559853948265345;0.0286864834988402;0.0257848885459665;0.021958227343341;0.0209053984573249;0.0209001167503258;0.0205270171425668;0.0189516454198984;0.0164906342790689;0.0163994935052784;0.0157632983627762;0.0157465661565589;0.0144338317971954;0.013803842045728;0.0137782351833634;0.0136405238707525;0.0136282277797155;0.0134748637300297;0.0134687127390298;0.0133802487415373;0.0133802487415373;0.0132720780422294;0.0126319188484288;0.0124311522491894;0.0123185580094431;0.0121308003295997;0.0120406919331002;0.0119264679342304;0.0104500220359145;0.0102906825065489;0.0101903102488517;0.00964746186923001;0.00871677344699412;0.00817791461026528;0.00801731693157651;0.00788636502220731;0.00706495880578844	0.847679	17:39434896_44062898	17:39472406_40527782	-0.0281345	0.00272836	0.02082	0.00324422	-0.0258269	0.00268097	0.0208642	0.00319489
ENSG00000173757	ENSG00000120306	STAT5B	CYSTM1	2026	rs6503533	rs4794824	2	1	4.18538e-34	1.6037e-16	2.48743e-19	0.0934971	0.906503	38	rs4794824;rs3213762;rs4795420;rs62065177;rs1455883474;rs2227315;rs7208815;rs148364914;rs59925331;rs57065891;rs1042658;rs8078723;rs2227336;rs2227322;rs1045929;rs7214085;rs4795419;rs55736351;rs55771023;rs7209755;rs7221894;rs4795418;rs4794823;rs709591;rs709592;rs4795415;rs4795414;rs34004047;rs8065519;rs55846942;rs56922390;rs8070454;rs149418433;rs4795416;rs12600856;rs6503533;rs12602172;rs6503530	0.115684477959416;0.0729838574750564;0.0729591567182133;0.0631889060729844;0.0462537967442497;0.0399349855947415;0.0305609031371165;0.0289673618811279;0.0280003765346751;0.0248853820194488;0.0239055290736957;0.0210411363145955;0.0209852660346506;0.0207071753803226;0.0197532152988169;0.0197018581746226;0.0194472504391299;0.0180901555974272;0.0180901555974272;0.0175043963516952;0.0172125004209109;0.0169357796185381;0.0167037557160899;0.0145153654979575;0.0143168601866915;0.0142668485627018;0.0142479639755036;0.0135649911637707;0.013444396550645;0.0132204829204804;0.0128159223192868;0.0121381769704947;0.0116427748061811;0.0116360376361303;0.010630099687063;0.0100160238119236;0.00952732023047002;0.00869714919860724	0.888936	17:39434896_44062898	17:39469636_40557434	-0.0281345	0.00272836	-0.0280594	0.00317236	0.0273453	0.00270168	0.0292524	0.00314089
ENSG00000173757	ENSG00000120709	STAT5B	FAM53C	2023	rs6503533	rs7214085	2	1	1.46509e-27	5.61375e-10	2.68144e-19	0.100946	0.899054	42	rs62065177;rs1455883474;rs4795420;rs59925331;rs7214085;rs7209755;rs57065891;rs7208815;rs8078723;rs2227315;rs12602172;rs7221894;rs4794823;rs4795418;rs56922390;rs34004047;rs4795415;rs4795414;rs3213762;rs1045929;rs12600856;rs1042658;rs55846942;rs6503531;rs2227336;rs57968500;rs8070454;rs55736351;rs55771023;rs2227322;rs111848559;rs4795416;rs709591;rs3217173;rs8065519;rs6503530;rs148364914;rs709592;rs4794822;rs4794824;rs6503533;rs4795412	0.0782442635452775;0.0661859178153977;0.0623875220633461;0.0590668781977676;0.0584776934291509;0.0483238162005789;0.0331923228645722;0.0277228105530251;0.0250399390590788;0.0237168600591441;0.0189543131711207;0.0188224179473966;0.0178630435209111;0.0178308328409352;0.0169987897396535;0.0167298872721281;0.0162026459562276;0.0161166877643639;0.0160970426052819;0.0160075303829676;0.0159329035754998;0.0158242411676811;0.0151709468583986;0.01507991764734;0.0149999912973004;0.014878929570111;0.0146315159260904;0.0145037660810759;0.0145037660810759;0.0143515816657505;0.0138190430065254;0.0137648005505304;0.0136575318859421;0.0129651258259349;0.0129488580194307;0.0128987118187993;0.0128586021057043;0.0127526493437765;0.0125107668518796;0.0107937323063666;0.0105875454690016;0.0105229534162722	0.8846	17:39434896_44062898	17:39470363_40557434	-0.0281345	0.00272836	-0.0164445	0.00236466	0.0269876	0.00267691	0.017381	0.00232127
ENSG00000173757	ENSG00000124107	STAT5B	SLPI	2225	rs6503533	rs3826331	2	1	1.25529e-31	4.80985e-14	3.00807e-19	0.113486	0.886514	43	rs148364914;rs62065177;rs4795420;rs59925331;rs57065891;rs2227315;rs7214085;rs8078723;rs7209755;rs4794822;rs34004047;rs4794824;rs7208815;rs8070454;rs1455883474;rs56922390;rs7221894;rs4795419;rs12602172;rs4794823;rs4795418;rs1045929;rs4795414;rs4795415;rs4795416;rs1042658;rs12600856;rs8065519;rs55736351;rs55771023;rs2227336;rs3213762;rs55846942;rs149418433;rs2227322;rs6503531;rs57968500;rs111848559;rs6503530;rs709592;rs60082402;rs709591;rs7021	0.0579070022954067;0.0437410835667945;0.0435160806157468;0.0384206203214598;0.0348564568224193;0.0343811312640853;0.0342727534264898;0.0325632991254213;0.0301292310239345;0.0279060794380795;0.0249481628398747;0.0248992865404773;0.0219645581159999;0.0219266868087636;0.0219154502506365;0.0205358410390526;0.0199720852490165;0.0195776176263316;0.0192751972948401;0.0190947194064918;0.0188907354011221;0.01841768732893;0.0180236496892762;0.018019353284224;0.0176227932020551;0.0172580681805882;0.0171195103095962;0.0170821190422168;0.0165887970423454;0.0165887970423454;0.0165405573710631;0.016207559491632;0.0160537320245595;0.0158848053983951;0.0156193228941076;0.0149508638663747;0.0148506604560822;0.0147793684161283;0.0140131990850693;0.0137171430897362;0.0134392644589499;0.0133795144760637;0.012572182147192	0.900564	17:39434896_44062898	17:39434896_40844244	-0.0281345	0.00272836	-0.0457696	0.00513714	-0.026041	0.00267535	-0.0481463	0.00505623
ENSG00000173757	ENSG00000125538	STAT5B	IL1B	2120	rs6503533	rs7208815	2	1	4.11735e-36	1.57763e-18	2.6189e-19	0.0985447	0.901455	38	rs7208815;rs57065891;rs4794824;rs59925331;rs7209755;rs7214085;rs8078723;rs62065177;rs4795420;rs8070454;rs2227315;rs6503533;rs6503531;rs7221894;rs4794823;rs4795418;rs55736351;rs55771023;rs1045929;rs3213762;rs56922390;rs34004047;rs55846942;rs111848559;rs1042658;rs2227336;rs4795415;rs4795414;rs4795416;rs2227322;rs4795419;rs12600856;rs12602172;rs8065519;rs709591;rs4794822;rs149418433;rs709592	0.0658446180880605;0.0638224732881645;0.0585803858001608;0.0535889451934201;0.0414589017234336;0.0406919976325364;0.0388521620574902;0.0382193917922454;0.0356297511696989;0.0266198392901616;0.0261838898652151;0.0230863365783704;0.021778409776213;0.0211295667296269;0.0205521512381527;0.0205164337092197;0.0203154014991638;0.0203154014991638;0.0201393882760063;0.0198054487392509;0.0187575647310603;0.0186650884854085;0.0184706194023194;0.0181590798929474;0.0180577225262128;0.0180523140817537;0.0172752162781797;0.0171287496865792;0.0169058742296518;0.0152440853892996;0.0149063823075368;0.013332247188295;0.0132131967461681;0.0130344251352212;0.0123357898063844;0.0118157961840189;0.0112857240533171;0.0110149280886853	0.884371	17:39434896_44062898	17:39174726_40597298	-0.0281345	0.00272836	-0.0549079	0.00407363	0.026907	0.00267728	0.0557548	0.00400249
ENSG00000173757	ENSG00000127824	STAT5B	TUBA4A	1977	rs6503533	rs8078723	2	1	5.63279e-25	2.15829e-07	3.01717e-19	0.113836	0.886164	38	rs8078723;rs4795420;rs62065177;rs4795419;rs6503533;rs55736351;rs55771023;rs4794822;rs7221894;rs4795418;rs4794823;rs55846942;rs12600856;rs34004047;rs8070454;rs56922390;rs12602172;rs6503530;rs148364914;rs4795415;rs4795414;rs4795416;rs6503531;rs149418433;rs8065519;rs57968500;rs7021;rs3217173;rs111848559;rs4795412;rs60082402;rs1455883474;rs59925331;rs4794824;rs2227315;rs7214085;rs8081692;rs7209755	0.0663548546498843;0.0585073013988679;0.0526954932707614;0.0405732321548075;0.0342348679301902;0.0326774484646151;0.0326774484646151;0.0325717695527014;0.0322783304010645;0.0315240540176095;0.0311444690802234;0.0288509939288349;0.0265295045155982;0.0255593431634929;0.0251088969399683;0.0250282401199366;0.0248246461018849;0.0227471521489794;0.0212997865728314;0.0208826466557605;0.0208129936324719;0.0199646955820609;0.0199516633067744;0.0194534558821801;0.018844447840902;0.0187767202233431;0.0185463941165243;0.0178948638269343;0.0176993963431606;0.017282714471486;0.0170185988010232;0.0131573405480055;0.0131553389685676;0.0113781031731209;0.0106670732185902;0.0103880786789135;0.00988082866398107;0.00922058191588325	0.863416	17:39434896_44062898	17:39489794_40557434	-0.0281345	0.00272836	0.017224	0.00279549	0.0266669	0.00263402	-0.0178314	0.00271416
ENSG00000173757	ENSG00000128512	STAT5B	DOCK4	2013	rs6503533	rs8078723	2	1	7.20149e-27	2.75937e-09	2.84446e-19	0.107205	0.892795	37	rs8078723;rs4795420;rs62065177;rs4795419;rs8070454;rs7221894;rs55736351;rs55771023;rs4795418;rs4794823;rs149418433;rs34004047;rs12600856;rs56922390;rs12602172;rs4795415;rs4795414;rs55846942;rs57968500;rs4795416;rs4794822;rs8065519;rs6503530;rs6503533;rs148364914;rs3217173;rs4795412;rs7021;rs6503531;rs111848559;rs60082402;rs3213762;rs2227315;rs8081692;rs59925331;rs7214085;rs57065891	0.0640913695975471;0.0600298192078551;0.0534664839347025;0.0468811975179063;0.0376774417173025;0.0315932751787835;0.0311559308814296;0.0311559308814296;0.0309572179715573;0.0306760286353885;0.0305323596545485;0.0297225008389109;0.0282559545682963;0.0277076360844561;0.0273159957989579;0.0267212429166625;0.0267197967913678;0.02612903151195;0.0245947148934374;0.0244840761832674;0.0238941294898653;0.0236384568390185;0.0227299392803796;0.0222173288316705;0.0192507984387895;0.0182886393587213;0.0178472001081816;0.0170986205536291;0.0162011810119841;0.0152979977531473;0.0142014595295159;0.0134756046105697;0.00932161967801307;0.00846762156595258;0.00815474903984847;0.00625830185097218;0.00555939607128803	0.863416	17:39434896_44062898	17:39472406_40557434	-0.0281345	0.00272836	-0.032455	0.0047572	0.0266669	0.00263402	0.03333	0.00459816
ENSG00000173757	ENSG00000131389	STAT5B	SLC6A6	1977	rs6503533	rs4795419	2	1	7.45615e-23	2.85695e-05	2.81703e-19	0.106151	0.89382	42	rs62065177;rs4795420;rs6503533;rs8078723;rs4795419;rs59925331;rs2227315;rs7221894;rs4795418;rs4794823;rs7214085;rs55736351;rs55771023;rs55846942;rs149418433;rs7209755;rs8070454;rs3213762;rs4794824;rs4794822;rs12602172;rs57065891;rs7208815;rs12600856;rs34004047;rs4795415;rs4795414;rs8065519;rs4795416;rs148364914;rs6503530;rs56922390;rs111848559;rs6503531;rs1455883474;rs1042658;rs1045929;rs7021;rs2227336;rs60082402;rs57968500;rs4795412	0.0829302820539829;0.0771502374395681;0.0402781930760495;0.0398221420234354;0.0382870262124823;0.030877131239601;0.0267555449698383;0.0264816345742316;0.0262922492279782;0.026168249826937;0.0250246802147558;0.0248271026191189;0.0248271026191189;0.0231461562102844;0.0226369350409309;0.0214431532571683;0.0209943388378009;0.0197582094199911;0.0197023230523569;0.0193493845653031;0.0190086872456801;0.0185468086606397;0.0184220390321743;0.018395570188063;0.0183188078786772;0.017676725186653;0.0176164136615082;0.0175180762289667;0.0171825311152757;0.0168924345758881;0.0163354487233526;0.0160562847619143;0.0134317548867009;0.0128010261768956;0.0113827279527588;0.0104855500845482;0.0103434450055496;0.0101483818764043;0.00978061342471144;0.00921095112802912;0.00908128416478417;0.00889815125536971	0.864704	17:39434896_44062898	17:39489794_40557434	-0.0281345	0.00272836	-0.0131279	0.00236398	0.0269418	0.00266525	0.0137431	0.00230788
ENSG00000173757	ENSG00000132965	STAT5B	ALOX5AP	1993	rs6503533	rs4794822	2	2	1.89084e-27	7.24505e-10	3.02206e-19	0.114023	0.885977	41	rs4794822;rs62065177;rs8078723;rs4795420;rs6503533;rs34004047;rs4795419;rs149418433;rs7021;rs60082402;rs56922390;rs7221894;rs57968500;rs4794823;rs8070454;rs4795418;rs4795412;rs4795415;rs3217173;rs4795414;rs55846942;rs12602172;rs55736351;rs55771023;rs4795416;rs8065519;rs12600856;rs3213762;rs148364914;rs6503530;rs2227315;rs59925331;rs7214085;rs6503531;rs8081692;rs111848559;rs7209755;rs60666652;rs7208815;rs57065891;rs1042658	0.0708459951268291;0.0534682729486563;0.0463966867553628;0.0458075693120328;0.0424139461858325;0.0329438014716401;0.0299851880632072;0.0288389013308309;0.0269322187002549;0.0268923014693772;0.0259477086162743;0.0253857793251335;0.0253252316051735;0.0245813864573907;0.0244864872387722;0.024029579439222;0.0235203783579938;0.0229663665363448;0.0229437268833721;0.0229397736606567;0.0218558801307504;0.0211279282097894;0.0211202484768271;0.0211202484768271;0.0210191551594381;0.0184746838097366;0.0183837038647109;0.0173156530945873;0.0153630477094483;0.015302502602918;0.014443306872969;0.0142794730656642;0.0127039020231491;0.0126267805945644;0.0119968255467855;0.011964679053333;0.0102076303669267;0.0080722185868362;0.00751134852287119;0.0074814778560736;0.00703063390407768	0.860339	17:39434896_44062898	17:39489794_40884800	-0.0281345	0.00272836	0.023108	0.00394478	0.0268585	0.00265774	-0.0239282	0.00384683
ENSG00000173757	ENSG00000134107	STAT5B	BHLHE40	2104	rs6503533	rs1455883474	2	1	1.39193e-25	5.3334e-08	2.53769e-19	0.0954266	0.904573	36	rs1455883474;rs4794824;rs62065177;rs6503533;rs4795420;rs3213762;rs1045929;rs1042658;rs2227315;rs2227336;rs57065891;rs7209755;rs7214085;rs59925331;rs709592;rs2227322;rs709591;rs7208815;rs8078723;rs7221894;rs4794823;rs148364914;rs4795418;rs8070454;rs55846942;rs4794822;rs149418433;rs4795419;rs4795415;rs4795414;rs4795416;rs12602172;rs55736351;rs55771023;rs8065519;rs6503531	0.263469519936929;0.175092101541176;0.0381311212269675;0.0309451235669216;0.0280172429971273;0.026281401110684;0.0239159867713318;0.0224030103882297;0.0223600794595324;0.0215140249029518;0.0205837176511405;0.0199193017755523;0.0195754200511554;0.0191841167532329;0.0162770116688485;0.0161965888689368;0.0156491449637699;0.0151189032366666;0.011690092924781;0.0102596805523517;0.00986255719362823;0.00981173280110439;0.00978720444512778;0.00967822250747092;0.00952317274097335;0.00941649672459503;0.00883412995153578;0.00823525549186155;0.0077745455253173;0.00777124272156819;0.00759107103459131;0.00755785960027299;0.00737282164729742;0.00737282164729742;0.00732792609230601;0.00721301148208091	0.85572	17:39434896_44062898	17:39388489_40557434	-0.0281345	0.00272836	-0.0291275	0.00429446	0.0284689	0.00279587	0.032306	0.00440617
ENSG00000173757	ENSG00000134755	STAT5B	DSC2	2209	rs6503533	rs148364914	2	1	3.21381e-24	1.23142e-06	2.87479e-19	0.108369	0.89163	39	rs6503533;rs4795419;rs148364914;rs8078723;rs7221894;rs4794822;rs62065177;rs4794823;rs4795418;rs111848559;rs55736351;rs55771023;rs55846942;rs34004047;rs4795420;rs56922390;rs6503531;rs12602172;rs149418433;rs8070454;rs4795415;rs4795414;rs12600856;rs4795416;rs6503530;rs8065519;rs4794824;rs3213762;rs2227315;rs57968500;rs60082402;rs3217173;rs7021;rs4795412;rs57065891;rs59925331;rs7208815;rs7214085;rs7209755	0.0918665911474268;0.0401880310297575;0.0390709742753452;0.0342077568758176;0.0317043838583557;0.0311778449946395;0.0310100310543911;0.0304298040539485;0.030285589934534;0.0281099762557298;0.0280862496423514;0.0280862496423514;0.0279372038200873;0.0278700894035222;0.0273883631743608;0.0268703318728623;0.0268504020048743;0.0265009355050775;0.0262688733545406;0.0259911321278718;0.0256603266662775;0.025591337640242;0.0245985863860568;0.0218735721641135;0.0217768670847792;0.0206879884266904;0.0194634107049381;0.0180312302891172;0.0137512388985358;0.0128633349169738;0.0121721531238412;0.0120189593564443;0.0113036012671405;0.010911165088631;0.0100063355021433;0.00967724906930149;0.00930423678899066;0.00815679858833627;0.00723356404407482	0.857214	17:39434896_44062898	17:39243856_40557434	-0.0281345	0.00272836	-0.0448842	0.0051274	0.027192	0.0026906	0.0459961	0.00507732
ENSG00000173757	ENSG00000135083	STAT5B	CCNJL	2203	rs6503533	rs4794824	2	1	5.74944e-23	2.20299e-05	3.37988e-19	0.127761	0.872217	39	rs62065177;rs4794824;rs4795420;rs8078723;rs3213762;rs59925331;rs2227315;rs4795419;rs7221894;rs4795418;rs4794823;rs55736351;rs55771023;rs55846942;rs7214085;rs1455883474;rs7209755;rs7208815;rs6503533;rs6503531;rs57065891;rs8070454;rs12602172;rs4795415;rs4795414;rs111848559;rs12600856;rs1042658;rs8065519;rs149418433;rs4795416;rs56922390;rs34004047;rs2227336;rs4794822;rs6503530;rs1045929;rs2227322;rs709591	0.0606018311921224;0.0596280093401501;0.0532827095716287;0.0432605549783002;0.0408059398082708;0.0325027672660433;0.0324544085651295;0.0301605825404028;0.0285518918247844;0.0280382752831925;0.0272699264692388;0.0254629496754021;0.0254629496754021;0.0243722141444602;0.0243243551478681;0.0233214322044709;0.0218679851555707;0.021311044826108;0.0207065621750364;0.0193168099161973;0.019299593031787;0.0184045365426951;0.0183222655898481;0.0173669241819851;0.0173058328668308;0.0172170113135213;0.0171969540143282;0.0169052527556812;0.0167193789356743;0.01634437558303;0.0159943834187344;0.0158430658805339;0.0158021176858548;0.0157147598721508;0.0152381487045884;0.0149436798881185;0.014869548420256;0.0144638514823522;0.00998623712800159	0.888936	17:39434896_44062898	17:39436885_40527782	-0.0281345	0.00272836	-0.0200235	0.00357369	0.0273453	0.00270168	0.0219128	0.00353943
ENSG00000173757	ENSG00000135365	STAT5B	PHF21A	1990	rs6503533	rs3213762	2	1	3.39813e-24	1.30205e-06	2.41116e-19	0.0905687	0.90943	41	rs6503533;rs62065177;rs4795420;rs3213762;rs1455883474;rs4794824;rs8078723;rs59925331;rs2227315;rs4795415;rs4795414;rs4795419;rs7221894;rs4795418;rs8070454;rs4794823;rs148364914;rs8065519;rs7214085;rs4795416;rs4794822;rs149418433;rs12602172;rs55736351;rs55771023;rs55846942;rs34004047;rs7209755;rs56922390;rs12600856;rs7208815;rs57065891;rs6503530;rs1042658;rs2227336;rs60082402;rs6503531;rs1045929;rs57968500;rs111848559;rs2227322	0.163035057284345;0.0949237221553322;0.073916945444069;0.0634847313668701;0.0443590731932915;0.0442403292730807;0.0191315543952689;0.0181317818586645;0.0177888576736821;0.0168112608371142;0.016733426820139;0.0166723167680785;0.016463790013982;0.0162692226778051;0.0161180420891631;0.0158018189329911;0.0156723791591195;0.015622301468253;0.0150870089589941;0.0150218173226598;0.0146263316610335;0.014210582394035;0.0140806407494004;0.0138262911666039;0.0138262911666039;0.0136988802496944;0.0132766500115025;0.0127451390405055;0.0125309457980914;0.0124118790078965;0.0118881308777447;0.0108286128450001;0.0105320058385517;0.0100245720804606;0.00952494634614327;0.00916712290744813;0.00911029306000276;0.00884010528565292;0.00830570305744303;0.00800996808221683;0.00771065827957863	0.892952	17:39434896_44062898	17:39485149_40557434	-0.0281345	0.00272836	-0.016684	0.00282604	0.0273353	0.00270495	0.0168934	0.00280158
ENSG00000173757	ENSG00000135842	STAT5B	NIBAN1	2120	rs6503533	rs4794824	2	1	5.2943e-50	2.0286e-32	1.88895e-19	0.0705193	0.929481	34	rs4794824;rs6503533;rs62065177;rs4795420;rs3213762;rs2227315;rs8078723;rs4795419;rs8070454;rs59925331;rs149418433;rs7221894;rs4795418;rs4794823;rs7208815;rs34004047;rs57065891;rs4794822;rs55736351;rs55771023;rs4795416;rs8065519;rs7214085;rs4795415;rs4795414;rs7209755;rs1045929;rs55846942;rs56922390;rs1042658;rs1455883474;rs2227336;rs12602172;rs12600856	0.362081576613033;0.093438775593806;0.0831937373220047;0.0785550004334462;0.0781211667501005;0.0240147671021344;0.0208646229953478;0.01490507545603;0.0130489650257136;0.0110847441818412;0.0103575768752212;0.00859105345916781;0.0083769940086169;0.00798608818060005;0.00794238068905393;0.00785475003988694;0.00778114320669028;0.00771074051075274;0.00768061266625845;0.00768061266625845;0.00763174150581075;0.00759731013801262;0.00757849000955509;0.007423874551809;0.00737840859808497;0.00686497477982644;0.00671647370344253;0.00656741501203521;0.00634463973772036;0.00626225226608592;0.00620346380069983;0.00580761266820771;0.0054330364978023;0.00534295756434826	0.888936	17:39434896_44062898	17:39174726_40671414	-0.0281345	0.00272836	-0.0449263	0.00275328	0.0273453	0.00270168	0.0452413	0.00272633
ENSG00000173757	ENSG00000136999	STAT5B	CCN3	2104	rs6503533	rs1455883474	2	1	1.29899e-24	4.97728e-07	2.44746e-19	0.0919623	0.908037	41	rs62065177;rs4795420;rs1455883474;rs6503533;rs4794824;rs3213762;rs8078723;rs2227315;rs7221894;rs4795418;rs4794823;rs4795419;rs8070454;rs55736351;rs55771023;rs59925331;rs55846942;rs4794822;rs1042658;rs6503531;rs34004047;rs4795415;rs1045929;rs4795414;rs4795416;rs8065519;rs7214085;rs2227336;rs111848559;rs57065891;rs7209755;rs2227322;rs149418433;rs12602172;rs12600856;rs56922390;rs7208815;rs709592;rs709591;rs6503530;rs57968500	0.0866345044871831;0.0847091357921648;0.0740958597863411;0.0604652291169035;0.0579281379796622;0.037124661897611;0.0360760757704728;0.0224727917287472;0.0206710770872689;0.0201039362240384;0.0200229664175031;0.0194572818066618;0.0192161640520353;0.0189867366421846;0.0189867366421846;0.0184359827129779;0.0182947161755654;0.0168601928603372;0.0163300795090361;0.0152261750950586;0.015170356691816;0.0150906830015908;0.0150886724214931;0.0150681034365825;0.0148880218338619;0.01470020262579;0.0144864761074422;0.0144780916469812;0.013940271203641;0.0131877727216448;0.012720454033287;0.0127100009352626;0.0125528923833295;0.0123953067149671;0.0122219809588626;0.0120534601362057;0.0119906994273433;0.0103741499130074;0.0102065436117557;0.00916173494458665;0.00912152972722134	0.85572	17:39434896_44062898	17:39084630_40557434	-0.0281345	0.00272836	0.0284911	0.00507552	0.0284689	0.00279587	-0.030499	0.00520921
ENSG00000173757	ENSG00000137312	STAT5B	FLOT1	1928	rs6503533	rs9303283	2	1	4.53805e-22	0.000173883	2.47468e-19	0.0930078	0.906818	20	rs6503533;rs1455883474;rs4794824;rs9303283;rs3213762;rs11078934;rs62065177;rs2227315;rs4795420;rs59925331;rs7502514;rs7214085;rs7209755;rs1045929;rs1042658;rs57065891;rs7208815;rs2227336;rs709592;rs709591	0.752564401384241;0.0410671241726886;0.0195548732025173;0.0193458504565689;0.0137238662927911;0.0132057296162474;0.0103509833635959;0.00974068643433407;0.00952959572212428;0.0077493420167556;0.00705949106120829;0.00629338703209823;0.00576501901828063;0.00546650540733091;0.00544333774531682;0.00526264796027954;0.00525463742494848;0.00509718910496623;0.00484445405945056;0.00466619160367782	0.852613	17:39434896_44062898	17:39474781_40560108	-0.0281345	0.00272836	-0.0232086	0.00382054	-0.026751	0.00269345	-0.0233221	0.00375855
ENSG00000173757	ENSG00000137478	STAT5B	FCHSD2	1955	rs6503533	rs60666652	2	1	2.07327e-22	7.94408e-05	2.79505e-19	0.105308	0.894613	40	rs62065177;rs4795420;rs1455883474;rs8078723;rs4795419;rs2227315;rs6503533;rs7221894;rs4795418;rs59925331;rs4794823;rs3213762;rs7214085;rs55846942;rs8070454;rs149418433;rs55736351;rs55771023;rs57065891;rs7209755;rs4795415;rs4795414;rs56922390;rs7208815;rs4795416;rs4794824;rs12602172;rs111848559;rs8065519;rs6503531;rs148364914;rs4794822;rs60082402;rs34004047;rs12600856;rs57968500;rs6503530;rs3217173;rs4795412;rs7021	0.0710306472256102;0.0610505337302738;0.050219232435797;0.0388354436478935;0.03593915233324;0.0333775880993471;0.0330611953675094;0.026050818416087;0.0260506501604173;0.0253187702842327;0.0252335920847526;0.0247274725348315;0.0236892572863006;0.023401561298654;0.0228625202054509;0.0224052942263237;0.021677725748199;0.021677725748199;0.0215054154684098;0.020397993378333;0.0186145549125112;0.0185746376580986;0.018188476866639;0.0181611786035522;0.0181054318191007;0.0180717397299083;0.0174155070773662;0.0172085599798016;0.0170221450738586;0.0170192226756665;0.0169916772589406;0.0165250305083638;0.0154942229011076;0.0152997312576313;0.0149572570507226;0.0141052317674368;0.0137148479397793;0.0132157968375365;0.0119063770999537;0.011730784884744	0.851115	17:39434896_44062898	17:39492014_40513036	-0.0281345	0.00272836	-0.0184345	0.00363567	0.0268789	0.00270094	0.0198775	0.00360775
ENSG00000173757	ENSG00000137642	STAT5B	SORL1	2019	rs6503533	rs4794824	2	1	1.71231e-22	6.56101e-05	2.69699e-19	0.101543	0.898391	41	rs6503533;rs4794824;rs62065177;rs4795420;rs1455883474;rs8078723;rs4795419;rs7221894;rs4795418;rs3213762;rs8070454;rs4794823;rs59925331;rs55736351;rs55771023;rs4794822;rs34004047;rs2227315;rs55846942;rs148364914;rs7214085;rs7209755;rs4795415;rs4795414;rs8065519;rs56922390;rs7208815;rs4795416;rs57065891;rs149418433;rs12602172;rs6503531;rs12600856;rs111848559;rs6503530;rs1042658;rs1045929;rs2227336;rs2227322;rs709592;rs57968500	0.130068918536769;0.0592453103499848;0.056398556339124;0.0525703066818475;0.0370497637805743;0.0317795271448078;0.023232300722848;0.0225727809103904;0.0225165264336427;0.0221501981277724;0.0221145133016175;0.0217489262230834;0.0216800495224692;0.0209092104142238;0.0209092104142238;0.0207694097182636;0.0204746443454682;0.0203167240809366;0.0197156154376922;0.0194121585075045;0.01755081550384;0.017499218870037;0.0165820707539522;0.0164987099742005;0.0159809858682891;0.0158401382827959;0.0155811758051644;0.0155432677130072;0.0154642577385055;0.0152357841027232;0.0149412355247838;0.0146083344089447;0.014447209904216;0.0137762322298785;0.0137585266918279;0.0108053391743125;0.0103247252062348;0.00987686361317504;0.00971291008956818;0.00835506663045424;0.0083511600874651	0.888936	17:39434896_44062898	17:39470363_40527782	-0.0281345	0.00272836	-0.0121294	0.00217007	0.0273453	0.00270168	0.0123406	0.00215024
ENSG00000173757	ENSG00000137757	STAT5B	CASP5	2120	rs6503533	rs3213762	2	1	4.89932e-35	1.87726e-17	2.72026e-19	0.102436	0.897564	37	rs3213762;rs62065177;rs148364914;rs4794824;rs4795420;rs8078723;rs4795419;rs59925331;rs2227315;rs57065891;rs4795418;rs7221894;rs4794823;rs1042658;rs1045929;rs55846942;rs55736351;rs55771023;rs2227336;rs7214085;rs8070454;rs709592;rs4794822;rs7209755;rs2227322;rs7208815;rs709591;rs56922390;rs34004047;rs4795415;rs4795414;rs149418433;rs4795416;rs12602172;rs8065519;rs12600856;rs6503530	0.115333798902854;0.0785225187322678;0.0745148141140077;0.0703011020322036;0.0692583214228776;0.0283764410379467;0.0250579777345352;0.0239485739048314;0.0237881297964237;0.0230523922983669;0.0228109772644296;0.0217459892154842;0.0210548811818231;0.0204286925275759;0.0199481351054999;0.019370903746015;0.0186840302051387;0.0186840302051387;0.0181432612838109;0.0177747552644311;0.0177293817560891;0.0159961104340419;0.0159176474372807;0.0158345773035093;0.0157678632704907;0.0157234390642999;0.0152472574507821;0.0133031905914728;0.0125748364724085;0.0122668328855808;0.0122084352789276;0.0117973603990031;0.011516734712696;0.0104243614771523;0.010191413940784;0.00938175793358353;0.00791990760184233	0.892952	17:39434896_44062898	17:39267124_40596130	-0.0281345	0.00272836	-0.0455873	0.00475046	0.0273353	0.00270495	0.0490912	0.00470365
ENSG00000173757	ENSG00000138411	STAT5B	HECW2	2020	rs6503533	rs3935280	2	1	1.14381e-27	4.38271e-10	2.14447e-19	0.0803294	0.919671	34	rs6503533;rs7502514;rs11078934;rs62065177;rs4795420;rs3935280;rs148364914;rs4794824;rs8078723;rs1455883474;rs3213762;rs4795419;rs60082402;rs7221894;rs12602172;rs12600856;rs4795418;rs4794823;rs55736351;rs55771023;rs149418433;rs4795415;rs6503530;rs4795414;rs55846942;rs6503531;rs8070454;rs56922390;rs4794822;rs4795416;rs111848559;rs34004047;rs8065519;rs57968500	0.652025927700445;0.0282546604002992;0.0175342974095999;0.0163330307850734;0.0148473824978018;0.0124400639517783;0.0110316613239626;0.0108266175253203;0.0105479902921049;0.00991974286467182;0.00854042202058471;0.00818902198171112;0.00805613322567381;0.00786016210929996;0.00768078850702738;0.0076265981501056;0.00750791885912834;0.00748904997813162;0.00723615064780403;0.00723615064780403;0.00700215192221755;0.00698449034522086;0.00698299280464934;0.00696125045458818;0.00676312121055473;0.00665240481111426;0.00664980780086226;0.00646158451527458;0.0063865021099282;0.00627672199860228;0.00618409796144871;0.00612609413234929;0.00557871574173428;0.00549913932334028	0.957949	17:39434896_44062898	17:39472406_40557434	-0.0281345	0.00272836	0.0332635	0.00441628	-0.0263093	0.002714	0.0337492	0.00439243
ENSG00000173757	ENSG00000139505	STAT5B	MTMR6	2036	rs6503533	rs55846942	2	1	1.00494e-22	3.85058e-05	2.90688e-19	0.109601	0.89036	42	rs6503533;rs62065177;rs4795420;rs8078723;rs2227315;rs7221894;rs4795418;rs3213762;rs1455883474;rs4794823;rs4795419;rs55846942;rs12602172;rs7214085;rs59925331;rs57065891;rs55736351;rs55771023;rs7209755;rs12600856;rs8070454;rs4794822;rs6503531;rs111848559;rs7208815;rs149418433;rs6503530;rs4795415;rs4795414;rs4795416;rs4794824;rs8065519;rs34004047;rs56922390;rs1042658;rs2227336;rs2227322;rs148364914;rs60082402;rs1045929;rs57968500;rs709592	0.156286216191042;0.0573907838255611;0.0478609050795979;0.0334047098732251;0.0268597139309738;0.0254277751113519;0.0252594990117373;0.024479845552857;0.0243954974641921;0.0242477419248295;0.0240936529418029;0.0234046653739141;0.0217030768334711;0.0208005335269888;0.0207218952984855;0.0200721365470926;0.0200321123466504;0.0200321123466504;0.0191375354629973;0.0183320079528913;0.0182237440658999;0.0181586593747976;0.0168855312905739;0.0167993792879481;0.0162217302352522;0.0159149828061873;0.0157272415825539;0.015482496822388;0.0154131559925184;0.0151726191390485;0.0151621713004202;0.0142605000503687;0.0139890455060114;0.013462189016448;0.011872499140807;0.0107023730508556;0.0104440537637493;0.0103297942665113;0.0102702550633553;0.0102280226727985;0.00951322844339558;0.00911749701193053	0.863951	17:39434896_44062898	17:39459272_40527782	-0.0281345	0.00272836	0.0156232	0.0026968	0.0269342	0.00266855	-0.0154302	0.00264845
ENSG00000173757	ENSG00000139832	STAT5B	RAB20	2012	rs6503533	rs1455883474	2	1	6.7829e-22	0.000259898	2.42022e-19	0.090917	0.908823	42	rs6503533;rs1455883474;rs62065177;rs4795420;rs4794824;rs59925331;rs7214085;rs7209755;rs3213762;rs2227315;rs57065891;rs8078723;rs7208815;rs4794822;rs7221894;rs12602172;rs4795418;rs4794823;rs1042658;rs1045929;rs2227336;rs55846942;rs4795419;rs4795415;rs4795414;rs12600856;rs34004047;rs55736351;rs55771023;rs56922390;rs57968500;rs149418433;rs6503530;rs2227322;rs4795416;rs709592;rs709591;rs3217173;rs8070454;rs60082402;rs8065519;rs7021	0.241201838991009;0.130033146030386;0.0409661390393777;0.0330253452119973;0.0277701265501552;0.0257958344924757;0.0242656454922;0.0218297414331132;0.0214263443805478;0.0186971697396332;0.0166437449495529;0.0153070500742879;0.0147787331967527;0.0142765186482677;0.0132040510461322;0.0131629330224764;0.0129964442432502;0.0126797098554515;0.0126715951324072;0.0123998035969226;0.0119548928604313;0.0119393952790531;0.0117773652909825;0.0116776077901385;0.0116256244980348;0.0115832881228435;0.0109628767501771;0.010863280472001;0.010863280472001;0.0106431669408766;0.0103220409873361;0.010314222366052;0.0102213672552112;0.010220536822682;0.0102107527997398;0.00993245192399931;0.00992993469720732;0.00980956821463059;0.00977742372949159;0.00945623893763295;0.00920821232650744;0.00912601911114245	0.85572	17:39434896_44062898	17:39513451_40513036	-0.0281345	0.00272836	-0.026563	0.00505247	0.0284689	0.00279587	0.0281678	0.00516545
ENSG00000173757	ENSG00000140455	STAT5B	USP3	2079	rs6503533	rs3213762	2	1	3.85826e-26	1.47836e-08	2.08729e-19	0.0781344	0.921866	38	rs6503533;rs3213762;rs2227315;rs1455883474;rs4795420;rs62065177;rs148364914;rs4795419;rs59925331;rs8078723;rs57065891;rs1042658;rs7208815;rs1045929;rs2227336;rs2227322;rs7214085;rs7209755;rs4794824;rs149418433;rs55736351;rs55771023;rs709592;rs709591;rs7221894;rs4795418;rs4794823;rs55846942;rs8070454;rs12600856;rs4795415;rs4795414;rs6503530;rs4795416;rs56922390;rs6503531;rs4794822;rs12602172	0.327475079024104;0.0758693311065118;0.0414370070136893;0.0409634105388473;0.0340820684723089;0.0282023820621278;0.0261024180728944;0.0236159944348294;0.0233950736425809;0.0190987135793487;0.0177796069117219;0.0169743078105899;0.0161529996483742;0.0159127636430023;0.0157958789322127;0.0157724770088874;0.0152294971772404;0.0145048849302885;0.0137512020856029;0.0123862705148475;0.0120863326566883;0.0120863326566883;0.011350820086836;0.0110619755514073;0.0107870100221317;0.0106868235905381;0.0103674114415216;0.00960812442826808;0.00842834709587349;0.00795452586367502;0.00747975454020386;0.00743720153779975;0.00683087133721226;0.00681389788498436;0.00679148757506848;0.00674280569094557;0.00673197781305439;0.0067199285868428	0.892952	17:39434896_44062898	17:39446211_40557434	-0.0281345	0.00272836	0.0251406	0.00359253	0.0273353	0.00270495	-0.0250238	0.00355697
ENSG00000173757	ENSG00000140678	STAT5B	ITGAX	2125	rs6503533	rs4795420	2	1	7.95176e-26	3.04685e-08	2.50062e-19	0.0940032	0.905997	40	rs6503533;rs4795420;rs62065177;rs8078723;rs7221894;rs8070454;rs55736351;rs55771023;rs4794823;rs34004047;rs4795418;rs4795415;rs4795414;rs56922390;rs55846942;rs6503531;rs111848559;rs4795419;rs12600856;rs4795416;rs12602172;rs59925331;rs8065519;rs6503530;rs1455883474;rs4794822;rs57968500;rs149418433;rs3217173;rs3213762;rs7214085;rs4795412;rs57065891;rs7209755;rs7021;rs7208815;rs60082402;rs2227315;rs1042658;rs1045929	0.135874482706817;0.0970993042699237;0.0920198201371065;0.0347391339008749;0.0228798658304119;0.0226801084798614;0.0226293975198069;0.0226293975198069;0.0225096438037507;0.0221934849774363;0.0220249258838554;0.0217744116465454;0.0216342529345067;0.0211429499296094;0.0210423833450714;0.0208126400787763;0.0199750009453978;0.0188404984292939;0.0183644794766863;0.0179663823539593;0.0178390601444353;0.0167957129606157;0.0167052407790164;0.0165258460568112;0.0161831728502601;0.014690329557949;0.0135898343830336;0.0125160635221371;0.0123748611595992;0.0123326651080804;0.0120889047271457;0.0112499328955414;0.0112215509755195;0.0111320233538979;0.0110322098387374;0.0109146619591359;0.0100959649216618;0.00906823955447152;0.00843546080039252;0.00838871595133647	0.874864	17:39434896_44062898	17:39472406_40557434	-0.0281345	0.00272836	-0.0218071	0.00325645	0.027206	0.00266954	0.0217827	0.00319094
ENSG00000173757	ENSG00000141574	STAT5B	SECTM1	2097	rs6503533	rs4794824	2	1	1.31096e-28	5.02314e-11	2.49923e-19	0.09395	0.90605	41	rs6503533;rs4794824;rs3213762;rs8078723;rs4795420;rs62065177;rs2227315;rs4794822;rs59925331;rs4795419;rs8070454;rs55736351;rs55771023;rs7221894;rs34004047;rs4795418;rs12600856;rs149418433;rs7214085;rs4794823;rs4795415;rs4795414;rs6503530;rs55846942;rs1042658;rs12602172;rs2227336;rs7209755;rs56922390;rs7208815;rs1045929;rs4795416;rs8065519;rs57065891;rs709592;rs6503531;rs111848559;rs709591;rs57968500;rs2227322;rs3217173	0.117627228977213;0.0797869650952482;0.0566115970012586;0.0421837442699411;0.0388614224337255;0.0381465204704264;0.0369812851636948;0.0268438751576807;0.0245309929600196;0.0232043843223954;0.0198953089953591;0.017638945016332;0.017638945016332;0.017426172754668;0.0171444744087146;0.0170289732364159;0.0168596292902429;0.0168041855351369;0.01668639592387;0.0166081962527939;0.0163121587594664;0.0161807969876987;0.0161461941144978;0.0154441510579128;0.0153965582748536;0.0152497063047568;0.0150632912315911;0.0150046052672957;0.0149711825179811;0.014532833691118;0.0144526224772691;0.0142507005445764;0.0133522025791284;0.013119287577454;0.0130836185105517;0.0129766301242113;0.012755222762555;0.0124507061438025;0.0118279763799093;0.0113168811966146;0.00915024514163443	0.888936	17:39434896_44062898	17:39316765_40557434	-0.0281345	0.00272836	-0.0259595	0.00320935	0.0273453	0.00270168	0.0262703	0.00317425
ENSG00000173757	ENSG00000142227	STAT5B	EMP3	2100	rs6503533	rs6503533	2	2	1.41485e-23	5.42122e-06	9.10749e-20	0.0329628	0.967032	17	rs6503533;rs62065177;rs11078934;rs7502514;rs3213762;rs4795420;rs59925331;rs7214085;rs57065891;rs7209755;rs2227322;rs4794824;rs1045929;rs1042658;rs2227315;rs2227336;rs7208815	0.849097669950062;0.0112057333433687;0.010319846318421;0.0101092462896756;0.00900759411378046;0.00844155481068174;0.00635076875777569;0.00591691931409862;0.00551953830603971;0.00539584640497032;0.00449993777256273;0.0044740979982227;0.00438845568599482;0.00431504871367128;0.00430682824812613;0.00397781235923776;0.00385435146458799	1	17:39434896_44062898	17:38788945_40527782	-0.0281345	0.00272836	0.0151786	0.00258362	-0.0281345	0.00272836	0.0151786	0.00258362
ENSG00000173757	ENSG00000142634	STAT5B	EFHD2	1977	rs6503533	rs4795420	2	1	9.39805e-24	3.60102e-06	2.56592e-19	0.0965104	0.903486	42	rs62065177;rs4795420;rs6503533;rs8078723;rs59925331;rs2227315;rs57065891;rs7214085;rs8070454;rs7209755;rs4795419;rs7208815;rs7221894;rs148364914;rs4795418;rs4794823;rs55736351;rs55771023;rs55846942;rs4794822;rs6503531;rs111848559;rs4794824;rs34004047;rs4795415;rs4795414;rs56922390;rs12602172;rs12600856;rs4795416;rs3213762;rs149418433;rs8065519;rs6503530;rs1455883474;rs57968500;rs1042658;rs2227322;rs2227336;rs7021;rs3217173;rs1045929	0.116390524781216;0.109697046830468;0.0900166933927434;0.0419273892380487;0.0291851377806122;0.0265450735393355;0.0237338414617937;0.0228710747973115;0.0210860212930545;0.0201342673411002;0.0200717078080344;0.0193876172782253;0.0189382171978243;0.018812483389414;0.0183853596580716;0.0181906100980224;0.0179262557896613;0.0179262557896613;0.017401550275591;0.0166297634852509;0.0162862197790487;0.0153663290019306;0.0149763982510997;0.0145957435454648;0.0141651003845816;0.0141308075968888;0.0136086943964488;0.0130861610006083;0.0130680008033861;0.0127083578473495;0.0126039143691074;0.0125329156120643;0.0121962898739037;0.0113989796794497;0.0106432661710572;0.0100607693182199;0.00994103972157524;0.00933638323395981;0.00924259459824353;0.00913243440788875;0.00904375294343833;0.00895792017651942	0.874864	17:39434896_44062898	17:39489794_40557434	-0.0281345	0.00272836	-0.0150641	0.00258036	0.027206	0.00266954	0.015315	0.00252496
ENSG00000173757	ENSG00000143226	STAT5B	FCGR2A	2058	rs6503533	rs148364914	2	1	2.33623e-31	8.95164e-14	2.79934e-19	0.105472	0.894528	35	rs148364914;rs8078723;rs6503533;rs62065177;rs4795420;rs7221894;rs4795419;rs4794823;rs4795418;rs12602172;rs55736351;rs55771023;rs12600856;rs6503530;rs55846942;rs4795415;rs4795414;rs4794822;rs34004047;rs56922390;rs8070454;rs6503531;rs4795416;rs8065519;rs149418433;rs111848559;rs3217173;rs57968500;rs7021;rs4795412;rs4794824;rs59925331;rs2227315;rs7214085;rs57065891	0.0814616065213832;0.0618080412347886;0.0553192116210062;0.0496626779603749;0.0473550159445945;0.0368751652891264;0.0364687180923228;0.0356433371735486;0.0356354186622024;0.0349359190526153;0.0316167619953068;0.0316167619953068;0.0314592765370631;0.0306363823708836;0.029656385574329;0.0245286734702089;0.0243918301126527;0.0239776003047137;0.0235010803209098;0.0229025238404383;0.0223361619466953;0.0211941031965748;0.0210612946411141;0.0209153863822355;0.0199292184288185;0.0189638596386468;0.0123610596543874;0.0120432764806037;0.0108551165382976;0.0108069429500083;0.00789426924108344;0.00716627192668941;0.00714961529161929;0.00594196110528854;0.00566870058430681	0.857214	17:39434896_44062898	17:39434896_40539196	-0.0281345	0.00272836	-0.0239793	0.00278656	0.027192	0.0026906	0.0243951	0.00274172
ENSG00000173757	ENSG00000144655	STAT5B	CSRNP1	2120	rs6503533	rs4794824	2	1	5.41475e-37	2.07475e-19	2.83659e-19	0.106903	0.893097	43	rs4794824;rs62065177;rs4795420;rs4794822;rs3213762;rs8078723;rs34004047;rs56922390;rs1455883474;rs57968500;rs8070454;rs4795415;rs4795414;rs7221894;rs4794823;rs55846942;rs4795418;rs6503533;rs57065891;rs4795419;rs4795412;rs4795416;rs7021;rs148364914;rs3217173;rs12602172;rs1045929;rs2227322;rs55736351;rs55771023;rs8065519;rs2227315;rs149418433;rs59925331;rs7214085;rs7209755;rs1042658;rs2227336;rs12600856;rs7208815;rs60082402;rs8081692;rs709591	0.172759305164061;0.07794078525517;0.0545170910150281;0.0326868502407419;0.030864901963845;0.030788694996837;0.0221651232733457;0.0220691646822567;0.0202963210425299;0.019779972436534;0.0191104409791027;0.0179667961903057;0.0179507103704055;0.0175241078188275;0.0174669281073999;0.0173220239324265;0.0173138024196445;0.0170137247557403;0.0165962871484853;0.0164924250771275;0.0161529864804995;0.0161036306707027;0.0157871006726986;0.0154604145630912;0.0152912914910067;0.014071110499563;0.0140230049351092;0.0134322478043773;0.0134180018091166;0.0134180018091166;0.0132640200105011;0.0130865382202226;0.0130272151750548;0.0130221086542582;0.0126727377648922;0.0122513747624518;0.0119396012827192;0.0111214834906374;0.0110535137522797;0.0107204153626446;0.0106259112445118;0.0101275730211877;0.0097611964488853	0.888936	17:39434896_44062898	17:39434896_40597298	-0.0281345	0.00272836	-0.0368191	0.00374333	0.0273453	0.00270168	0.037841	0.00369447
ENSG00000173757	ENSG00000146094	STAT5B	DOK3	2104	rs6503533	rs8078723	2	1	1.69323e-25	6.48787e-08	3.04698e-19	0.11498	0.88502	34	rs8078723;rs62065177;rs4795420;rs7221894;rs4794823;rs4795418;rs55846942;rs4795419;rs55736351;rs55771023;rs8070454;rs148364914;rs4795415;rs4795414;rs12602172;rs6503531;rs12600856;rs8065519;rs149418433;rs34004047;rs56922390;rs111848559;rs4795416;rs6503530;rs4794822;rs57968500;rs4795412;rs3217173;rs7021;rs60082402;rs59925331;rs7214085;rs57065891;rs7209755	0.0602040755436284;0.0581155235797595;0.0554570825498064;0.0423709710227771;0.040741348499819;0.0397713290688614;0.0387987352175698;0.0387656290067906;0.0363534545766822;0.0363534545766822;0.0334425693903967;0.0313521670023866;0.0306295281086817;0.0305972314507317;0.0303976793935448;0.0275207501880667;0.0274596147016612;0.0266403969826291;0.0263191487932063;0.0262741459821989;0.0262718714579045;0.0260874693358649;0.0259974984286758;0.024846054339601;0.0171937316707045;0.0153522053250375;0.0131293787417961;0.0128138143908908;0.0127433978823311;0.01134918376417;0.00876623242697295;0.0077550856575904;0.00676573929247346;0.00667338179269099	0.863416	17:39434896_44062898	17:39434896_40557434	-0.0281345	0.00272836	-0.0144481	0.00231866	0.0266669	0.00263402	0.0155107	0.0022411
ENSG00000173757	ENSG00000147119	STAT5B	CHST7	1943	rs6503533	rs148364914	2	1	6.47416e-23	2.48068e-05	3.15248e-19	0.11903	0.880945	43	rs6503533;rs148364914;rs62065177;rs4794822;rs1455883474;rs4795420;rs34004047;rs4794824;rs149418433;rs6503531;rs8078723;rs56922390;rs12602172;rs2227315;rs111848559;rs8070454;rs4795415;rs4795414;rs60082402;rs4795416;rs12600856;rs8065519;rs59925331;rs3213762;rs4795419;rs7214085;rs6503530;rs7221894;rs4795418;rs7209755;rs4794823;rs55846942;rs57968500;rs3217173;rs57065891;rs55736351;rs55771023;rs4795412;rs7021;rs7208815;rs1045929;rs1042658;rs2227336	0.162306789487299;0.0458816978869848;0.0315287067836831;0.0295009983945747;0.0291306340620316;0.0265262276067496;0.026117891866931;0.0257882950747227;0.0225757225651168;0.0222760656221978;0.0216078775946627;0.0214457296028251;0.0214274402221469;0.0209102068153994;0.0201188157844968;0.0200544997209716;0.0197243647988896;0.0197077442550222;0.0193401893604612;0.0184564708326609;0.0184551636396606;0.0178267960981586;0.0176785133804814;0.0175927825465924;0.0165926825847109;0.0164336066723992;0.0159642958379914;0.0158540945447803;0.0157142955801586;0.0156087772087138;0.0154758413890083;0.0149039025298159;0.0144854821020421;0.0140847662753456;0.0134561076993227;0.0129060800511177;0.0129060800511177;0.0127874020520768;0.0118806131193916;0.0117533091109931;0.0102753471589615;0.010171660119512;0.00971934146991024	0.857214	17:39434896_44062898	17:39487400_40527782	-0.0281345	0.00272836	-0.0316345	0.00564694	0.027192	0.0026906	0.0323333	0.0055836
ENSG00000173757	ENSG00000148926	STAT5B	ADM	2120	rs6503533	rs60082402	2	1	3.07881e-42	1.1797e-24	3.16262e-19	0.11942	0.88058	31	rs34004047;rs56922390;rs149418433;rs62065177;rs4795419;rs4795415;rs4795414;rs7021;rs57968500;rs7221894;rs3217173;rs4795416;rs60082402;rs8070454;rs4795418;rs4794823;rs8078723;rs4795420;rs4795412;rs55846942;rs12602172;rs55736351;rs55771023;rs12600856;rs8065519;rs4794822;rs6503531;rs148364914;rs6503530;rs111848559;rs60666652	0.0454668385380529;0.0411523460596316;0.0409050474824203;0.0407465463588905;0.0405990018844791;0.0361642635377219;0.0360863481291618;0.0347200946718029;0.0337829521733279;0.0337654943895459;0.0328568391804541;0.0325710263364402;0.0324383663093725;0.0323098974202605;0.0319209770223459;0.0318974859946338;0.0317764362284725;0.0315900030570581;0.0313866139969166;0.0312003497562235;0.0303864783414587;0.0261407876157895;0.0261407876157895;0.0259355720296097;0.025872724693423;0.0247271553456109;0.0222595841931907;0.0198576022076102;0.0186976677797357;0.0185968160411444;0.0107724893097233	0.852303	17:39434896_44062898	17:39175783_40671414	-0.0281345	0.00272836	-0.0493434	0.00362118	0.0271286	0.00270114	0.0511637	0.0035977
ENSG00000173757	ENSG00000153936	STAT5B	HS2ST1	1977	rs6503533	rs6503533	2	1	1.26873e-27	4.86133e-10	1.97623e-19	0.0738704	0.92613	38	rs6503533;rs62065177;rs4795420;rs3213762;rs8078723;rs4795419;rs4794824;rs2227315;rs4794822;rs12602172;rs12600856;rs149418433;rs7221894;rs4795418;rs4794823;rs1042658;rs8070454;rs55736351;rs55771023;rs2227336;rs55846942;rs709592;rs709591;rs6503531;rs6503530;rs111848559;rs1045929;rs59925331;rs4795415;rs4795414;rs34004047;rs2227322;rs148364914;rs8065519;rs57065891;rs4795416;rs56922390;rs7208815	0.349617914740733;0.0641581707631126;0.0599468990632365;0.0492438926711086;0.031193197540979;0.0246166311908352;0.0162026175651217;0.0150026015762421;0.0147597797202763;0.0140443145122414;0.0138046806901364;0.0137412043906752;0.0129900772494882;0.0129001341022202;0.0126637621157775;0.0125700938038618;0.0124640901677234;0.0123403926890912;0.0123403926890912;0.0116611434087501;0.0115448562404964;0.011542875020604;0.0113312046151624;0.0112221659879288;0.0111289014812201;0.0110114321046352;0.0109198565176319;0.01049293442505;0.0103055492761715;0.0102994281408726;0.0100145507873566;0.00989240377638857;0.00974732680139116;0.00946513114029656;0.00937216034419976;0.00935353200979439;0.00930176237570066;0.00836736534834816	1	17:39434896_44062898	17:39470710_40539196	-0.0281345	0.00272836	-0.0292897	0.00393988	-0.0281345	0.00272836	-0.0292897	0.00393988
ENSG00000173757	ENSG00000157557	STAT5B	ETS2	2225	rs6503533	rs60082402	2	1	3.56487e-33	1.36594e-15	2.76508e-19	0.104157	0.895843	40	rs6503533;rs1455883474;rs4794822;rs34004047;rs62065177;rs4795420;rs60082402;rs4795415;rs4795414;rs56922390;rs148364914;rs57968500;rs8065519;rs8070454;rs4795416;rs8078723;rs7021;rs149418433;rs4795419;rs4795412;rs7221894;rs3217173;rs59925331;rs55736351;rs55771023;rs4794823;rs4795418;rs57065891;rs7208815;rs2227315;rs55846942;rs12600856;rs4794824;rs7214085;rs12602172;rs7209755;rs3213762;rs6503530;rs6503531;rs111848559	0.129177412159917;0.0766889489872431;0.0427742841338928;0.0343755172203491;0.0317437771267816;0.0304478092692929;0.0294933542993665;0.0264229966663907;0.0263748884724901;0.0252738097024917;0.0247555869679372;0.0236418247659404;0.0236381529177437;0.0227648386227868;0.0225783698831736;0.0211843195591863;0.0203731333917037;0.019779860312081;0.0192558738323773;0.0186244454981961;0.0181576942114693;0.0179016784906319;0.0171553871302376;0.0170538821692294;0.0170538821692294;0.016997646280542;0.0167553717570461;0.0145542048986942;0.0145352708947359;0.014343825097053;0.0142131610701593;0.012660182156254;0.0124960414230913;0.0123150597779151;0.0122979876787559;0.0119946880188807;0.0118625620798877;0.011527812636521;0.0109946643147508;0.00984248835889188	0.852303	17:39434896_44062898	17:39179089_40594044	-0.0281345	0.00272836	-0.0322874	0.00338236	0.0271286	0.00270114	0.0325289	0.00335521
ENSG00000173757	ENSG00000158089	STAT5B	GALNT14	2120	rs6503533	rs148364914	2	1	1.33888e-27	5.13012e-10	3.00991e-19	0.113557	0.886443	35	rs8078723;rs148364914;rs4794822;rs7221894;rs62065177;rs4794823;rs4795418;rs4795420;rs55846942;rs55736351;rs55771023;rs6503531;rs4795419;rs111848559;rs8070454;rs12602172;rs12600856;rs34004047;rs4795415;rs4795414;rs56922390;rs60082402;rs6503530;rs8065519;rs4795416;rs149418433;rs57968500;rs7021;rs3217173;rs6503533;rs4795412;rs59925331;rs57065891;rs1455883474;rs4794824	0.0670124625423714;0.05058936722423;0.0401568242335895;0.0394084005314315;0.0388037881627926;0.0375750483010652;0.0373846462372333;0.0367920656036706;0.0356075424968996;0.0355033241319508;0.0355033241319508;0.0354240198538636;0.0321526721002439;0.0317037693318042;0.0303706250983564;0.0296072297574352;0.0280106601081318;0.0269850938987989;0.0253552310211118;0.0252803201462014;0.0248039933730085;0.0233509653443386;0.0222958134908794;0.0211921685784686;0.0209579400767929;0.0202879038814369;0.0158595651785007;0.0146462751561037;0.0140288356320623;0.0133742325407951;0.0131574262681001;0.00784581896754273;0.007255861757933;0.0064487298904498;0.00627884299782164	0.857214	17:39434896_44062898	17:39416812_40596130	-0.0281345	0.00272836	-0.0409733	0.00533295	0.027192	0.0026906	0.0433046	0.00526447
ENSG00000173757	ENSG00000158517	STAT5B	NCF1	2073	rs6503533	rs3826331	2	1	5.04938e-33	1.93475e-15	3.1344e-19	0.118336	0.881664	32	rs62065177;rs4795420;rs4794822;rs8078723;rs148364914;rs57968500;rs3217173;rs8070454;rs4795418;rs7221894;rs34004047;rs4795415;rs4795414;rs4794823;rs149418433;rs4795419;rs4795412;rs4795416;rs7021;rs8065519;rs56922390;rs55846942;rs55736351;rs55771023;rs12602172;rs12600856;rs60082402;rs6503531;rs6503530;rs111848559;rs8081692;rs1455883474	0.103503555193765;0.0738729514210833;0.0595143443469999;0.0455216169352161;0.0428789219900835;0.0416336693808411;0.034200034602095;0.0317857677034834;0.028897465099355;0.0288559395582069;0.028717018515917;0.0278673516191765;0.0278602181954419;0.0270002758405576;0.0265297226904814;0.0262455649723839;0.0260255047908929;0.0254682770614209;0.025356959199728;0.024941317424952;0.0233149617102783;0.0228771608373378;0.0224151010060862;0.0224151010060862;0.0204913995061535;0.017546211139356;0.0159397705895609;0.0140665096473431;0.0131469239779243;0.0118135087366146;0.00724598320026496;0.00526309527582173	0.900564	17:39434896_44062898	17:39433111_40706063	-0.0281345	0.00272836	0.0322651	0.00368118	-0.026041	0.00267535	0.0338893	0.00361335
ENSG00000173757	ENSG00000158825	STAT5B	CDA	1990	rs6503533	rs3935280	2	1	1.29328e-23	4.95541e-06	3.15329e-19	0.119062	0.880933	44	rs6503533;rs62065177;rs4795420;rs8078723;rs4794822;rs8070454;rs7221894;rs4795418;rs4794823;rs4795419;rs34004047;rs55846942;rs4795416;rs4795415;rs4795414;rs55736351;rs55771023;rs3213762;rs8065519;rs148364914;rs111848559;rs4794824;rs6503531;rs149418433;rs56922390;rs12602172;rs2227315;rs12600856;rs59925331;rs7214085;rs7209755;rs6503530;rs57065891;rs1042658;rs2227336;rs57968500;rs1045929;rs3217173;rs7021;rs4795412;rs7208815;rs2227322;rs7502514;rs11078934	0.234284312608852;0.0493874153506594;0.0411754488951308;0.0298667407126156;0.0277532084753393;0.0246227817983201;0.0228745564951882;0.0223028089423097;0.0218520344962011;0.0195590572933073;0.0191063853858697;0.0190909404816573;0.0189658342798728;0.0186749880635443;0.0185433740808927;0.0182586938450095;0.0182586938450095;0.0182515557762544;0.018016407281759;0.0165809856052608;0.0160843593358973;0.0158957062901869;0.0155704526411545;0.0153285974594691;0.0151845230776325;0.014901141500562;0.0133165980756197;0.0125378487092546;0.0123658504869893;0.0119277307260324;0.0114724344682207;0.0112018216490691;0.0110875402961321;0.0110618324424819;0.0106230546863999;0.0105152814916434;0.00987711468113536;0.00895563795222982;0.00876077238840785;0.00866010549831176;0.00861795728395286;0.00837718975629086;0.00817165944455045;0.00814542664469943	0.957949	17:39434896_44062898	17:39485149_40557434	-0.0281345	0.00272836	0.0222473	0.00373594	-0.0263093	0.002714	0.0224112	0.00370778
ENSG00000173757	ENSG00000159339	STAT5B	PADI4	2028	rs6503533	rs11871747	2	1	1.55546e-33	5.96001e-16	3.57932e-19	0.135418	0.864582	40	rs6503533;rs2227315;rs59925331;rs7214085;rs7209755;rs57065891;rs7208815;rs2227322;rs3213762;rs11871747;rs1042658;rs4794824;rs1045929;rs2227336;rs62065177;rs4795420;rs709592;rs709591;rs1455883474;rs148364914;rs4794822;rs34004047;rs8078723;rs4795419;rs57968500;rs8070454;rs60082402;rs149418433;rs3217173;rs8065519;rs4795416;rs4795415;rs4795414;rs7221894;rs56922390;rs4795418;rs4794823;rs4795412;rs55846942;rs55736351	0.216020520929709;0.0681708778135386;0.0475530597015245;0.04306754336761;0.036295348620802;0.0357834336441895;0.0334727143110031;0.0328602972512456;0.0316438681879419;0.0312177130137212;0.030631357507646;0.0289534871735258;0.0269055947340263;0.0255871439968883;0.0202633041124425;0.0198036589790851;0.0177436026861152;0.0175896037783983;0.0172111562807856;0.016930752613457;0.0138140524683675;0.00976944419995447;0.00975898944456904;0.00949691401563129;0.00864550319538107;0.0084109150338297;0.00762638753686193;0.0074280523485687;0.007396079963573;0.0073834147143741;0.00718369197318721;0.0071537872675267;0.00712865854366248;0.00699694926610601;0.00697398989219844;0.00693086594780166;0.00666267090771443;0.00648220871796842;0.00645935126470102;0.0058674504264882	0.879949	17:39434896_44062898	17:39470710_40596130	-0.0281345	0.00272836	0.0391896	0.00431038	0.0265365	0.002701	-0.0400562	0.0042642
ENSG00000173757	ENSG00000160785	STAT5B	SLC25A44	2039	rs6503533	rs6503533	2	1	3.42957e-26	1.3141e-08	2.1024e-19	0.0787144	0.921286	41	rs6503533;rs62065177;rs4795420;rs1455883474;rs59925331;rs8078723;rs3213762;rs7214085;rs4794824;rs2227315;rs7209755;rs7502514;rs7221894;rs4794822;rs1045929;rs4794823;rs4795418;rs1042658;rs57065891;rs8070454;rs11078934;rs55736351;rs55771023;rs2227336;rs55846942;rs7208815;rs34004047;rs4795419;rs709592;rs709591;rs2227322;rs56922390;rs4795415;rs4795414;rs12602172;rs4795416;rs12600856;rs7021;rs4795412;rs8065519;rs57968500	0.458244917849111;0.0674939934054335;0.0585902360387788;0.0208464557434763;0.0176537751538248;0.0168553228912528;0.0160647760676887;0.0157214751788852;0.014540197853643;0.0136939179140623;0.0124755211056441;0.0110410433926183;0.0102846450800795;0.0101688858191948;0.00990247318279228;0.00984087417942144;0.00974221812281576;0.00952504644757961;0.00941259202489391;0.00933337940456667;0.00904151286613858;0.00879321357521423;0.00879321357521423;0.00875158585679162;0.00841654276754247;0.00824701550302009;0.00819341161774226;0.0081316056772347;0.00794362754249886;0.00761335226465389;0.00726248357006956;0.00717516566414926;0.00701735061488428;0.00696629613600871;0.00657122278517552;0.00617464940600707;0.0059168212557701;0.00576056247161046;0.00560061093396472;0.00548639387981153;0.0054592696875603	1	17:39434896_44062898	17:39470363_40671414	-0.0281345	0.00272836	-0.0207372	0.00282826	-0.0281345	0.00272836	-0.0207372	0.00282826
ENSG00000173757	ENSG00000160999	STAT5B	SH2B2	2023	rs6503533	rs3936197	2	1	1.68648e-23	6.46204e-06	4.78089e-19	0.181551	0.818443	43	rs6503533;rs4795420;rs62065177;rs8078723;rs148364914;rs4795419;rs34004047;rs57968500;rs8070454;rs59925331;rs4794822;rs56922390;rs3217173;rs55736351;rs55771023;rs7021;rs7221894;rs4795418;rs4795412;rs4794823;rs2227315;rs55846942;rs4795415;rs4795414;rs3213762;rs57065891;rs4794824;rs8065519;rs4795416;rs7214085;rs7208815;rs149418433;rs7209755;rs12600856;rs12602172;rs6503530;rs8081692;rs1042658;rs2227322;rs1045929;rs2227336;rs1455883474;rs60082402	0.0731545400597212;0.0641016960222877;0.0551357822140911;0.0378524224071578;0.0302004869766133;0.0270156023962014;0.0258834197660616;0.0258157827422222;0.0233276592924079;0.0231797663274163;0.0228827335680098;0.0225885582296362;0.0223641902040422;0.0220787516774269;0.0220787516774269;0.0215458743863661;0.0215189494570462;0.0213019247960626;0.0211096714073901;0.0210589980044324;0.0207200330154473;0.0202555874912641;0.0199477718183864;0.019890056114156;0.0195123591908697;0.0193998101236863;0.0192441807097046;0.0186193166982063;0.0185507720953063;0.0177075589298753;0.017233461121098;0.0170824563605741;0.0167358059597824;0.0143735546040992;0.0135382809417597;0.0127931994786214;0.0118496821073096;0.0105719731987664;0.00985971736187287;0.00978271195664133;0.00962206898341909;0.00806353270488856;0.007385505523289	0.826141	17:39434896_44062898	17:39470363_40557434	-0.0281345	0.00272836	-0.021552	0.00362431	-0.0261578	0.00270454	-0.0229971	0.00358823
ENSG00000173757	ENSG00000162551	STAT5B	ALPL	2112	rs6503533	rs60082402	2	1	4.09817e-41	1.57028e-23	2.35875e-19	0.0885566	0.911443	40	rs6503533;rs62065177;rs4795420;rs8078723;rs1455883474;rs3213762;rs59925331;rs7221894;rs4794823;rs7214085;rs4795418;rs57065891;rs4794822;rs60082402;rs55736351;rs55771023;rs55846942;rs7209755;rs4794824;rs4795419;rs2227315;rs8070454;rs34004047;rs12602172;rs12600856;rs2227322;rs7208815;rs1042658;rs4795414;rs4795415;rs1045929;rs56922390;rs8065519;rs149418433;rs2227336;rs4795416;rs57968500;rs6503531;rs6503530;rs111848559	0.117147159875684;0.0824100363140832;0.0592423063843318;0.0551281217823642;0.0482948948820993;0.0363258946455102;0.0293755443109855;0.0267413474606882;0.0248086971305484;0.0247335532932935;0.0246214178612218;0.0237583317309309;0.0230938910781298;0.022208161853154;0.0201791764758122;0.0201791764758122;0.0198425135432099;0.0195779563425473;0.018965068020726;0.0179060376035878;0.0164191935195124;0.0158140530364066;0.0157204103716529;0.0156743383174137;0.0133969420159451;0.0130697156710471;0.0129350014654907;0.0121865719676797;0.0119060465007588;0.0118701446641377;0.01186221787035;0.0116203225235759;0.011570890640971;0.011337006566563;0.0113132580198117;0.0109568067339313;0.0091948292178346;0.00893993620240649;0.00880483123431711;0.00754948273137519	0.852303	17:39434896_44062898	17:39174726_40596130	-0.0281345	0.00272836	-0.056506	0.00395359	0.0271286	0.00270114	0.0560969	0.00391902
ENSG00000173757	ENSG00000163464	STAT5B	CXCR1	2120	rs6503533	rs4794822	2	1	1.6922e-28	6.48394e-11	2.57907e-19	0.0970154	0.902985	40	rs62065177;rs4795420;rs1455883474;rs4794822;rs4794824;rs8078723;rs59925331;rs3213762;rs7214085;rs7209755;rs2227315;rs57065891;rs34004047;rs4795418;rs8070454;rs7221894;rs4795416;rs56922390;rs4795415;rs4794823;rs4795414;rs7208815;rs12602172;rs8065519;rs149418433;rs6503531;rs55736351;rs55771023;rs12600856;rs4795419;rs111848559;rs55846942;rs6503533;rs6503530;rs1045929;rs1042658;rs148364914;rs709591;rs709592;rs2227336	0.0904934089910748;0.0799897409852722;0.0395016059145202;0.0301757296180709;0.0300974852282042;0.0280436828587403;0.0276173821148736;0.0274513198744941;0.0247036025002464;0.0230502158856992;0.0228332742917609;0.0226653893015904;0.0225362967718643;0.0218539535654763;0.0215989581232173;0.0206369514506943;0.0205282215267003;0.0203568169477378;0.020231167051143;0.0201415004633221;0.0201190418443432;0.0200203485239176;0.0199664353085485;0.0183377059440486;0.0182496309090973;0.0178880748588794;0.017716514020026;0.017716514020026;0.0177013436384867;0.0174377393045324;0.017373872888575;0.0171389080339238;0.0167048815820994;0.0167011573838201;0.0146437617948698;0.0140798979354995;0.0140588003152054;0.0136645707132307;0.0136220870167137;0.0130942560729074	0.860339	17:39434896_44062898	17:39179089_40596130	-0.0281345	0.00272836	-0.0233285	0.00266148	0.0268585	0.00265774	0.0237698	0.00259595
ENSG00000173757	ENSG00000163625	STAT5B	WDFY3	2031	rs6503533	rs4794822	2	1	1.51858e-24	5.81867e-07	3.1213e-19	0.117833	0.882166	32	rs4794822;rs8078723;rs34004047;rs4795418;rs7221894;rs4795419;rs4795415;rs4794823;rs4795414;rs12602172;rs8070454;rs55736351;rs55771023;rs56922390;rs12600856;rs62065177;rs8065519;rs55846942;rs4795416;rs149418433;rs6503530;rs4795420;rs6503531;rs111848559;rs148364914;rs6503533;rs57968500;rs7021;rs3217173;rs4795412;rs60082402;rs4794824	0.0595692761771903;0.0449472900969768;0.0402421813116904;0.0388863791301236;0.0386558471007251;0.0375839538422851;0.0373137996815334;0.0372829622230753;0.0371734753855461;0.0364928829602416;0.0351853016975769;0.0340885497342552;0.0340885497342552;0.0339628114847928;0.0338593032581215;0.0337589634963023;0.0325696241023196;0.0324243131665955;0.0311754492842469;0.030549279278113;0.0305273547559637;0.029021725216573;0.0268336295581758;0.0248847362190686;0.0208477775178107;0.0158633835127527;0.0155799611905596;0.0129007034512124;0.0126100565909365;0.0119144803966964;0.00811237776833459;0.00773915478288182	0.860339	17:39434896_44062898	17:39467213_40557434	-0.0281345	0.00272836	-0.0137569	0.0022826	0.0268585	0.00265774	0.0146131	0.002223
ENSG00000173757	ENSG00000163958	STAT5B	ZDHHC19	2150	rs6503533	rs60082402	2	1	1.17677e-21	0.0004509	2.86972e-19	0.108175	0.891374	42	rs6503533;rs1455883474;rs62065177;rs4795420;rs4794824;rs59925331;rs8078723;rs7214085;rs57065891;rs3213762;rs2227315;rs7209755;rs60082402;rs7208815;rs7221894;rs148364914;rs4795418;rs4794823;rs55846942;rs55736351;rs55771023;rs8070454;rs4795419;rs4794822;rs12602172;rs4795415;rs4795414;rs6503531;rs56922390;rs12600856;rs34004047;rs4795416;rs1045929;rs111848559;rs2227322;rs1042658;rs149418433;rs8065519;rs2227336;rs6503530;rs57968500;rs709592	0.145601460564959;0.0603683416048344;0.0477805243750491;0.0450193187149119;0.032105332779495;0.0292831345076866;0.0264800908170178;0.0245134455064415;0.024319836396903;0.0238749866971452;0.0222058031963874;0.0207849590158181;0.0204934107972947;0.0196732135777293;0.0193188871922082;0.0190626528484573;0.0188077973326808;0.0186195984164358;0.0185166305890189;0.0169553850750493;0.0169553850750493;0.0161041246853343;0.0158198182492326;0.0156295121308487;0.0147553369862625;0.0147390543489363;0.0147042649934099;0.0144789140116292;0.0143524649558916;0.013914610140461;0.0139069769755069;0.0135337705140521;0.0131793421821447;0.0130682777352067;0.0130204745382429;0.0125605512035593;0.012511186055554;0.0124009923664363;0.011968715879074;0.0107611864612122;0.00991932346580286;0.00950830621331942	0.852303	17:39434896_44062898	17:39375663_40527782	-0.0281345	0.00272836	-0.0336085	0.00554143	0.0271286	0.00270114	0.0344992	0.00550221
ENSG00000173757	ENSG00000164104	STAT5B	HMGB2	2104	rs6503533	rs60082402	2	1	1.96369e-27	7.52421e-10	2.93759e-19	0.11078	0.88922	43	rs62065177;rs3213762;rs4795420;rs4794824;rs8078723;rs1455883474;rs4795419;rs4795418;rs7221894;rs4794823;rs34004047;rs56922390;rs12602172;rs55846942;rs111848559;rs4795415;rs4795414;rs4794822;rs149418433;rs55736351;rs55771023;rs8065519;rs12600856;rs4795416;rs6503531;rs60082402;rs57968500;rs2227315;rs59925331;rs3217173;rs7214085;rs6503530;rs8070454;rs57065891;rs7209755;rs4795412;rs7208815;rs2227336;rs1042658;rs7021;rs1045929;rs709591;rs709592	0.053469668612462;0.0434221134797628;0.0422799321334117;0.0371953830465464;0.0314706324519031;0.0276497513281692;0.0274007915292097;0.0264425304608115;0.0264369025814242;0.026048974604668;0.0253840379907775;0.0244158060371021;0.0239513579644539;0.0233351067853755;0.0232473796486252;0.0231039364522146;0.0230355546261367;0.022431865613356;0.022027972149266;0.0215296331081798;0.0215296331081798;0.0205898526116708;0.0205715919003342;0.0204588981613775;0.0203722211806725;0.0199405792166181;0.0193461286781081;0.0190814010799152;0.0188065377790259;0.0186337364863478;0.0178351461995677;0.0178141394002181;0.0173233000168899;0.0158613848068537;0.0151773485684737;0.0149119929463974;0.0145351475602448;0.0128120548514978;0.0127072826434912;0.0126614894403044;0.0118188372441446;0.0118029075316851;0.0113677347999041	0.852303	17:39434896_44062898	17:39433111_40557434	-0.0281345	0.00272836	0.0241403	0.00342702	0.0271286	0.00270114	-0.0260014	0.00340187
ENSG00000173757	ENSG00000166523	STAT5B	CLEC4E	1973	rs6503533	rs7502514	2	1	2.76357e-23	1.05891e-05	2.32186e-19	0.0871401	0.912849	42	rs6503533;rs62065177;rs4795420;rs1455883474;rs3213762;rs8078723;rs4794822;rs59925331;rs7221894;rs7214085;rs4794823;rs4795418;rs57065891;rs12602172;rs55846942;rs2227315;rs7209755;rs4795419;rs6503531;rs55736351;rs55771023;rs12600856;rs7502514;rs111848559;rs7208815;rs4795415;rs4795414;rs56922390;rs34004047;rs8070454;rs4795416;rs149418433;rs6503530;rs8065519;rs148364914;rs57968500;rs60082402;rs4795412;rs3217173;rs7021;rs4794824;rs1042658	0.274948830266054;0.0807813288184221;0.074540519902544;0.0317073679697827;0.0218096322768453;0.0211431874732251;0.017593212881939;0.0172709711896019;0.0157655066583062;0.0152251434895445;0.0151764626816629;0.0150860709329868;0.0146756392792592;0.0146583517522657;0.0145775779053755;0.0145375891255466;0.0142165100717873;0.0141130452653438;0.0135618900782549;0.0134756737228945;0.0134756737228945;0.0132788633166629;0.0132028591687097;0.0128029452872393;0.0124200879605267;0.0123809383562219;0.0123527532466496;0.0117192240086122;0.011610586855859;0.0115672942844763;0.0114883993425713;0.010455147579427;0.0102315581824958;0.0101070736790982;0.00961857034180752;0.0095524593926271;0.00948970237808785;0.00913054935569404;0.00911323350455013;0.00882723156569321;0.00723773612038708;0.00693844587532919	0.971177	17:39434896_44062898	17:39489794_40527782	-0.0281345	0.00272836	0.0239222	0.00421417	-0.026665	0.00270472	0.0241583	0.00417949
ENSG00000173757	ENSG00000167470	STAT5B	MIDN	2016	rs6503533	rs34004047	2	1	2.21183e-24	8.47501e-07	3.22851e-19	0.12195	0.878049	36	rs34004047;rs4795415;rs4795414;rs8070454;rs4794822;rs8078723;rs4795416;rs56922390;rs12602172;rs148364914;rs12600856;rs8065519;rs149418433;rs7221894;rs4794823;rs4795418;rs55846942;rs62065177;rs6503530;rs55736351;rs55771023;rs4795419;rs4795420;rs1455883474;rs6503531;rs57968500;rs111848559;rs3217173;rs7021;rs4795412;rs60082402;rs59925331;rs4794824;rs8081692;rs7214085;rs57065891	0.0413092949703322;0.0407792691237234;0.0406633917671073;0.0401299096082136;0.0400552835034313;0.038096942269685;0.0373527880742537;0.0372164996190325;0.0367411875202417;0.0347540069019403;0.03320055889979;0.0327347290711084;0.0319792287872674;0.0318427872088282;0.0304905811094534;0.0298427102337556;0.0294389887373415;0.028177428075898;0.028049891063957;0.0269994165152835;0.0269994165152835;0.0267029485203978;0.0245723379106066;0.0235424311321222;0.0227202362667315;0.0224613226810601;0.0212113986002355;0.020220653887449;0.0178699055134707;0.0172719484192381;0.00969768998281471;0.00718896030697299;0.00638526635799677;0.00612790736316459;0.00612352006198482;0.0060669043208956	0.86189	17:39434896_44062898	17:39472406_40527782	-0.0281345	0.00272836	-0.0145267	0.00261274	0.0269563	0.00266937	0.0165026	0.00255656
ENSG00000173757	ENSG00000169180	STAT5B	XPO6	1972	rs6503533	rs4794822	2	1	6.75205e-23	2.58716e-05	3.20902e-19	0.121201	0.878773	39	rs8078723;rs4794822;rs62065177;rs7221894;rs34004047;rs4795418;rs4794823;rs8070454;rs4795419;rs4795415;rs4795414;rs4795420;rs56922390;rs55846942;rs55736351;rs55771023;rs4795416;rs12602172;rs8065519;rs12600856;rs149418433;rs57968500;rs6503531;rs3217173;rs6503530;rs111848559;rs4795412;rs7021;rs148364914;rs59925331;rs7214085;rs6503533;rs60082402;rs2227315;rs57065891;rs7209755;rs3213762;rs7208815;rs8081692	0.0470713287810676;0.042177163861696;0.0416379815405585;0.0374868369032108;0.0363380064055808;0.0359032592315189;0.035776642133361;0.0353965395275064;0.0339451575434037;0.0333988583735675;0.0331945271786855;0.0322686242801059;0.0312766213214106;0.0309296966331039;0.029925324239411;0.029925324239411;0.0294117226390773;0.0278185948080988;0.0249883640076863;0.0237555136948865;0.0225204243673356;0.0221320483991829;0.0212132367130738;0.0209888883576273;0.0209456204885746;0.0203829411896118;0.0200935476602613;0.0194480485408189;0.0173961245784085;0.0111331029049478;0.0103038903005975;0.0101464863931569;0.00991051514133164;0.00980261173778581;0.00944599764398044;0.00933607019644568;0.00792757552612245;0.00790989771473422;0.00734282621714795	0.860339	17:39434896_44062898	17:39489794_40520928	-0.0281345	0.00272836	-0.011837	0.00234118	0.0268585	0.00265774	0.0131371	0.00228217
ENSG00000173757	ENSG00000169902	STAT5B	TPST1	2010	rs6503533	rs4795420	2	1	6.83972e-26	2.62075e-08	2.49838e-19	0.0939172	0.906083	40	rs62065177;rs4795420;rs8078723;rs7221894;rs4795418;rs4794823;rs6503533;rs55736351;rs55771023;rs55846942;rs6503531;rs12602172;rs111848559;rs12600856;rs59925331;rs57065891;rs4795419;rs8070454;rs7214085;rs6503530;rs148364914;rs4795416;rs8065519;rs7209755;rs149418433;rs4795415;rs7208815;rs4795414;rs57968500;rs4794822;rs2227315;rs1455883474;rs3217173;rs34004047;rs56922390;rs4795412;rs3213762;rs7021;rs1042658;rs1045929	0.125181284885633;0.124851241055664;0.0525751806331726;0.0313523232917591;0.0308782928001093;0.0305413846586014;0.0296783350644639;0.027891441763252;0.027891441763252;0.0271682674720944;0.024613801684356;0.0233036683646112;0.0232700032169135;0.0213750767194506;0.0212513177613748;0.020357990949513;0.0200640373318682;0.018588348190941;0.0180111410330674;0.0176991280114967;0.0173188068442002;0.0150856497987349;0.0148786794662414;0.0148723115313791;0.0141064376146623;0.0140282514271256;0.0140044514074613;0.013970961095987;0.012075270550279;0.0119129366488694;0.0117969827450519;0.0113745690802166;0.0112186804479032;0.0108155394869231;0.0107777475604079;0.00903937792623588;0.00858574686907856;0.00855580716629718;0.00746491949358168;0.00724817347717041	0.874864	17:39434896_44062898	17:39474781_40527782	-0.0281345	0.00272836	0.0310625	0.0052758	0.027206	0.00266954	-0.0323147	0.00515933
ENSG00000173757	ENSG00000172936	STAT5B	MYD88	2015	rs6503533	rs11871747	2	1	1.10233e-22	4.22377e-05	3.58457e-19	0.13562	0.864338	41	rs62065177;rs4795420;rs6503533;rs59925331;rs7214085;rs2227315;rs7209755;rs4794824;rs8078723;rs3213762;rs57065891;rs4794822;rs148364914;rs7208815;rs7221894;rs4795418;rs4794823;rs12602172;rs1455883474;rs55736351;rs55771023;rs12600856;rs4795419;rs55846942;rs1042658;rs56922390;rs4795415;rs4795414;rs1045929;rs709592;rs6503531;rs2227336;rs709591;rs111848559;rs34004047;rs2227322;rs6503530;rs149418433;rs4795416;rs8070454;rs8065519	0.091231872650562;0.0882615018281195;0.0462555138188094;0.0373370943243046;0.0314315203916254;0.02913714661823;0.0278200780397958;0.027442129237903;0.025403108317315;0.0247273295849873;0.0243099450773693;0.0240848989321187;0.0220751720823052;0.0198892052402452;0.0196807435603457;0.0190536110141592;0.0190308017531104;0.0185896214155138;0.0184782357665135;0.0171653977398524;0.0171653977398524;0.0170906945611191;0.01647937800433;0.0163804330147537;0.0162071208328682;0.0161526533235378;0.0161085832071979;0.0160835057996462;0.016012700379847;0.0153858044281755;0.015245724034209;0.0152378168018278;0.0152286065966803;0.0147954432937679;0.0147343701843026;0.0144914829541979;0.0143079206643586;0.0133272969063441;0.0130914626194596;0.0129918952764525;0.0123833606438466	0.879949	17:39434896_44062898	17:39472406_40520928	-0.0281345	0.00272836	-0.0145721	0.00277144	0.0265365	0.002701	0.0156187	0.00274079
ENSG00000173757	ENSG00000173442	STAT5B	EHBP1L1	1997	rs6503533	rs148364914	2	1	9.70554e-25	3.71884e-07	3.13655e-19	0.118419	0.881581	42	rs62065177;rs4795420;rs148364914;rs8078723;rs4795419;rs2227315;rs4794824;rs59925331;rs7214085;rs57065891;rs7221894;rs7209755;rs8070454;rs4795418;rs4794823;rs55846942;rs55736351;rs55771023;rs3213762;rs149418433;rs34004047;rs56922390;rs7208815;rs6503533;rs4795415;rs4795414;rs4794822;rs60082402;rs12602172;rs4795416;rs1042658;rs8065519;rs12600856;rs1045929;rs2227336;rs6503530;rs57968500;rs2227322;rs709592;rs709591;rs7021;rs3217173	0.0930636046712253;0.07604791411608;0.0518250596226794;0.0503104668442517;0.0387533796535894;0.0321811311252339;0.0255229252749781;0.0253635082697669;0.0238666138900864;0.0234968377072994;0.0234124855956092;0.0231208174300575;0.0230413950443709;0.0229732965340524;0.02266117953439;0.0200917930903726;0.0192841570355262;0.0192841570355262;0.0183658303115793;0.0181773543615506;0.0178671567583054;0.0172761250997913;0.0167077322281052;0.0166730776283264;0.0165087640415287;0.016429256789457;0.0158071260525712;0.0156464148969608;0.0152395428845463;0.014563322552445;0.0137819354988212;0.0135451510758012;0.0132149547648188;0.012565628458293;0.0124230308705222;0.0117779358907731;0.0110024721931947;0.0108708818503031;0.0102462239870893;0.00988703490284367;0.00959996661689058;0.00911794952581461	0.857214	17:39434896_44062898	17:39470363_40539196	-0.0281345	0.00272836	-0.0186501	0.00308094	0.027192	0.0026906	0.0201178	0.00304824
ENSG00000173757	ENSG00000173559	STAT5B	NABP1	1999	rs6503533	rs8070454	2	1	6.92728e-23	2.6543e-05	3.97617e-19	0.150655	0.849319	38	rs62065177;rs8078723;rs4795420;rs8070454;rs8065519;rs4795415;rs4795414;rs12602172;rs4795416;rs7221894;rs4794823;rs4795418;rs56922390;rs12600856;rs148364914;rs6503531;rs4795419;rs55846942;rs55736351;rs55771023;rs6503530;rs111848559;rs149418433;rs34004047;rs4794822;rs59925331;rs57065891;rs7214085;rs7209755;rs7208815;rs2227315;rs57968500;rs3217173;rs60082402;rs7021;rs4795412;rs6503533;rs3213762	0.0521270191614832;0.0458568435978608;0.0450058584541656;0.0402581697669682;0.0321853642743176;0.032049732162775;0.0319127346798753;0.0318092384542151;0.0316050169884663;0.0301715890723292;0.0296829335370833;0.0296389032055048;0.0296377428593341;0.0288068642628313;0.0286998263391183;0.0275189511354092;0.0270013588670125;0.0266533965714049;0.0265114417802909;0.0265114417802909;0.0264178844181686;0.0243615241357962;0.0241301803331045;0.0238110258130289;0.0223607966445738;0.0210922552612533;0.0189488032753736;0.0177717814629092;0.0161133981016665;0.0152685000689082;0.0138949589961544;0.0128696507904825;0.0116052661649581;0.0114714971761941;0.0111942215565304;0.0107909666044422;0.00861512572797999;0.00609419470123486	0.86351	17:39434896_44062898	17:39477578_40513036	-0.0281345	0.00272836	-0.0129531	0.0025855	0.0266396	0.00264085	0.0143744	0.00250161
ENSG00000173757	ENSG00000174885	STAT5B	NLRP6	1987	rs6503533	rs3935280	2	1	1.1093e-23	4.25047e-06	3.03492e-19	0.114517	0.885479	40	rs6503533;rs62065177;rs4795420;rs4794822;rs34004047;rs4795415;rs4795414;rs56922390;rs8078723;rs57968500;rs4794824;rs4795416;rs8065519;rs4795418;rs4795419;rs7221894;rs4795412;rs7021;rs3217173;rs4794823;rs12602172;rs148364914;rs8070454;rs55846942;rs149418433;rs55736351;rs55771023;rs12600856;rs7502514;rs6503530;rs11078934;rs6503531;rs111848559;rs3213762;rs59925331;rs2227315;rs57065891;rs7214085;rs7209755;rs7208815	0.263689634489741;0.0434431640104243;0.0369179563402479;0.0355052192232501;0.0281011155181366;0.0224896772278143;0.0224814204530202;0.0222560726037438;0.0216206026034749;0.0209413413950387;0.0197104457883947;0.0191977553014429;0.0186856793227817;0.01864481718534;0.0183306783729901;0.0182357812781712;0.0180022530767299;0.0179416096269115;0.017672479332308;0.0175790730066075;0.0175089599322436;0.0167432202917368;0.0163517001840733;0.0163107957207508;0.0155582329520809;0.0152454785624946;0.0152454785624946;0.0151593551875259;0.0146956064343563;0.0137754877394742;0.0124229842413381;0.01226848245055;0.0121032680607052;0.0105788210430898;0.0087578609065483;0.00863501943869988;0.0082815455761475;0.00771641402128555;0.00710870456540208;0.00633910051090543	0.957949	17:39434896_44062898	17:39487400_40557434	-0.0281345	0.00272836	-0.0290694	0.00482824	-0.0263093	0.002714	-0.0295305	0.00479113
ENSG00000173757	ENSG00000178927	STAT5B	CYBC1	2029	rs6503533	rs3936197	2	1	3.53928e-25	1.35613e-07	5.21507e-19	0.19822	0.80178	43	rs6503533;rs4794824;rs62065177;rs4795420;rs3213762;rs148364914;rs8078723;rs4794822;rs7221894;rs4795418;rs4794823;rs34004047;rs12602172;rs2227315;rs4795415;rs4795414;rs55736351;rs55771023;rs59925331;rs12600856;rs149418433;rs4795419;rs8070454;rs56922390;rs4795416;rs55846942;rs8065519;rs6503530;rs6503531;rs57968500;rs3217173;rs111848559;rs7214085;rs7021;rs1042658;rs1045929;rs4795412;rs7209755;rs2227336;rs7208815;rs57065891;rs709592;rs709591	0.0699912865657231;0.057657359500967;0.0575296750386483;0.0494643309730943;0.0407740366157983;0.0327810575767739;0.0291617149789501;0.0269491495062218;0.0240836013680175;0.0240190061049148;0.0231888529083785;0.0230567001693642;0.022419675171935;0.0221907938506621;0.0209225633758707;0.020820016719021;0.0207636491917484;0.0207636491917484;0.0206398263989673;0.0202574170366019;0.0202004819309733;0.0201451421218494;0.0196889441430233;0.0194438850026527;0.0192921251789312;0.0191380066735324;0.0184766487544273;0.0181265539558085;0.0144763517034804;0.0142263489199057;0.0136533482793795;0.0128801924382903;0.0118806292180964;0.0118633504949998;0.0118047131812369;0.0115465381573536;0.0113853651009658;0.0113076445233113;0.0110835207897348;0.0109741953462788;0.0104564155237931;0.0101191687969106;0.00996011446188742	0.826141	17:39434896_44062898	17:39470710_40570325	-0.0281345	0.00272836	-0.0168674	0.00256997	-0.0261578	0.00270454	-0.0178761	0.00254293
ENSG00000173757	ENSG00000178996	STAT5B	SNX18	1988	rs6503533	rs60082402	2	1	8.46663e-25	3.24413e-07	3.9885e-19	0.151128	0.848872	41	rs6503533;rs60082402;rs1455883474;rs8078723;rs12602172;rs62065177;rs148364914;rs12600856;rs4795420;rs149418433;rs34004047;rs4795415;rs4795414;rs57968500;rs4795418;rs7221894;rs4795419;rs2227315;rs8065519;rs4794823;rs56922390;rs59925331;rs4795416;rs6503531;rs6503530;rs55846942;rs8070454;rs4794822;rs55736351;rs55771023;rs111848559;rs3217173;rs7021;rs4795412;rs7214085;rs57065891;rs7209755;rs7208815;rs60666652;rs4794824;rs3213762	0.245774809949801;0.0398129518326148;0.0313907607004926;0.0254760105430749;0.0227167507377529;0.0227073009571075;0.0224715640603636;0.0213275591845354;0.0211167514194528;0.0196964560828498;0.0195055609472669;0.0187738537426061;0.0187713691820761;0.0185727658801787;0.0176975950521535;0.0176300777304353;0.0174608986167512;0.0174538868411947;0.0172121187125595;0.0171647719119483;0.0171594936365443;0.0171252347643067;0.0170647741394599;0.0169427545292338;0.0165665281274535;0.0163121500121904;0.016106428333749;0.0157892176471762;0.0157810901314008;0.0157810901314008;0.0153512643196219;0.0151397547220406;0.0149161019443183;0.0145772783005129;0.0139537437688518;0.0129429828860149;0.0123176720060088;0.0114001994852975;0.0106296407675629;0.0102180686949564;0.00923667751699893	0.852303	17:39434896_44062898	17:39474781_40539196	-0.0281345	0.00272836	-0.0243564	0.00380005	0.0271286	0.00270114	0.0247839	0.0037577
ENSG00000173757	ENSG00000180573	STAT5B	H2AC6	2120	rs6503533	rs6503533	2	1	5.20607e-23	1.99479e-05	2.29229e-19	0.0860049	0.913975	41	rs6503533;rs62065177;rs4795420;rs4794824;rs3213762;rs2227315;rs59925331;rs7214085;rs148364914;rs7209755;rs1455883474;rs60082402;rs8078723;rs4794822;rs57065891;rs7208815;rs4795419;rs111848559;rs4795418;rs149418433;rs7221894;rs6503531;rs4794823;rs4795416;rs4795415;rs4795414;rs8065519;rs56922390;rs12602172;rs55846942;rs8070454;rs55736351;rs55771023;rs34004047;rs12600856;rs1042658;rs1045929;rs2227336;rs6503530;rs709591;rs709592	0.347749008881899;0.0592274266811256;0.0498559659835623;0.0331235679180205;0.0292991879479315;0.0215187972867712;0.0187833477680247;0.0174306500980553;0.0170214053978767;0.0164923599211438;0.0148192842540719;0.014145122231405;0.0134666104092185;0.013289452686528;0.0132045468721491;0.0128064770669747;0.0124785856998793;0.0120518432075291;0.0119957742413346;0.0118729373976465;0.0118054345212534;0.0115804866076732;0.0115149501652691;0.0112715462704528;0.0111044205804288;0.0110468375909931;0.010832070550511;0.0107131134669458;0.0106470076100623;0.0106416285344987;0.0105270554020973;0.0101244113526575;0.0101244113526575;0.00991612039010094;0.00956063089430018;0.00826462351016895;0.00812859937203161;0.00811463431956754;0.00811284252189269;0.00780788766065185;0.00778515617403916	1	17:39434896_44062898	17:39316765_40616713	-0.0281345	0.00272836	0.021726	0.00315832	-0.0281345	0.00272836	0.021726	0.00315832
ENSG00000173757	ENSG00000182487	STAT5B	NCF1B	1973	rs6503533	rs57968500	2	1	5.89375e-28	2.25829e-10	2.78973e-19	0.105103	0.894897	29	rs62065177;rs4795420;rs8078723;rs7221894;rs4795418;rs12602172;rs4794823;rs4794822;rs55846942;rs12600856;rs6503531;rs55736351;rs55771023;rs56922390;rs148364914;rs111848559;rs57968500;rs34004047;rs4795414;rs4795415;rs6503530;rs3217173;rs4795416;rs8065519;rs4795412;rs7021;rs8070454;rs4795419;rs149418433	0.0894799958502167;0.0693107364517846;0.0498498818868873;0.0432790964806025;0.0429754074652282;0.0426921385245043;0.0410027924156911;0.0391187878236281;0.0352888847299561;0.033365816009182;0.0320839364838329;0.0319129651769571;0.0319129651769571;0.0314563708213519;0.0305665661841346;0.0302188899246497;0.0294988239938223;0.0282086495460836;0.0262228572201843;0.026158314292296;0.0260714717445232;0.0252769645717117;0.0224106077058108;0.0196181305274953;0.0192175994919861;0.0162885177078349;0.0162647797188757;0.0145821245775099;0.0122443690122561	0.859407	17:39434896_44062898	17:39447387_40539196	-0.0281345	0.00272836	0.0296367	0.00479163	0.0267558	0.00266419	-0.0339481	0.00465966
ENSG00000173757	ENSG00000182541	STAT5B	LIMK2	2118	rs6503533	rs60082402	2	1	2.52275e-31	9.66634e-14	2.93431e-19	0.110654	0.889346	36	rs4794822;rs62065177;rs8078723;rs34004047;rs8070454;rs4795420;rs4795415;rs4795414;rs56922390;rs4795419;rs4795416;rs60082402;rs7221894;rs8065519;rs4794823;rs4795418;rs148364914;rs149418433;rs55736351;rs55771023;rs4794824;rs12602172;rs55846942;rs12600856;rs6503533;rs57968500;rs6503530;rs6503531;rs3213762;rs3217173;rs7021;rs4795412;rs111848559;rs2227315;rs59925331;rs7214085	0.0552046929371009;0.0551505860382074;0.0524588050009335;0.0489409691663875;0.0477353276374425;0.0424533940582641;0.0406323769205688;0.0404647089941669;0.038761044110443;0.0327169994105611;0.0321179599404569;0.0280529687963614;0.0277957515794494;0.0271737344478048;0.0267087434893027;0.0266998413819116;0.0261342116004123;0.0231174813020099;0.0226008935230601;0.0226008935230601;0.0221624226103041;0.0210545346005323;0.0210468681552269;0.0181717177811936;0.0162552869833655;0.0151799065558478;0.0147462403042136;0.014232522896988;0.014064473782337;0.0138269829532525;0.0134228627603065;0.0129595701192026;0.0126007049920801;0.00963462383907737;0.00844782866566534;0.00715657061686064	0.852303	17:39434896_44062898	17:39307296_40596130	-0.0281345	0.00272836	-0.026054	0.00286449	0.0271286	0.00270114	0.026985	0.00283483
ENSG00000173757	ENSG00000183621	STAT5B	ZNF438	2225	rs6503533	rs57968500	2	1	9.85368e-27	3.7756e-09	3.05517e-19	0.115294	0.884706	31	rs8078723;rs7221894;rs4795418;rs4794823;rs4795419;rs55736351;rs55771023;rs62065177;rs57968500;rs148364914;rs6503533;rs4795420;rs3217173;rs34004047;rs55846942;rs4795412;rs8070454;rs4794822;rs7021;rs4795415;rs12602172;rs4795414;rs56922390;rs6503531;rs12600856;rs4795416;rs149418433;rs8065519;rs111848559;rs60082402;rs6503530	0.0479822041240854;0.0418720989446157;0.0403854568728844;0.0398343119631562;0.0393627267051514;0.0375915334926507;0.0375915334926507;0.0361699728246055;0.0352732063909375;0.0334000934096145;0.032310270428322;0.0321002506000126;0.0319309728211226;0.0304622760834584;0.030174783485909;0.0301727172499048;0.0294216777282225;0.0291001869155294;0.0277210683285318;0.0270370173931357;0.0269046380891971;0.0268879868470143;0.0267931170765163;0.0256464348887864;0.0253674471656808;0.0251656203866283;0.0246502422165978;0.024442670890414;0.0232735298002394;0.0203765352855927;0.0203118959160621	0.859407	17:39434896_44062898	17:39369988_40596130	-0.0281345	0.00272836	-0.0357224	0.00369912	0.0267558	0.00266419	0.0366961	0.00361585
ENSG00000173757	ENSG00000185010	STAT5B	F8	1976	rs6503533	rs60666652	2	1	7.08394e-23	2.71433e-05	4.6003e-19	0.174617	0.825356	43	rs60082402;rs62065177;rs4795420;rs148364914;rs8078723;rs4794822;rs4795419;rs6503533;rs34004047;rs57968500;rs4795415;rs4795414;rs149418433;rs56922390;rs7221894;rs60666652;rs4794823;rs4795418;rs12602172;rs3213762;rs3217173;rs6503531;rs8070454;rs4795416;rs55736351;rs55771023;rs111848559;rs12600856;rs8065519;rs55846942;rs4795412;rs6503530;rs4794824;rs7021;rs57065891;rs2227315;rs59925331;rs1455883474;rs7208815;rs7214085;rs7209755;rs1045929;rs1042658	0.0515102116639513;0.0434675139601715;0.0414589850916703;0.0410185788002197;0.0389134070094008;0.0343286922681524;0.0280003740328035;0.0258540909506547;0.024559123941311;0.0236254246766058;0.0230205745496127;0.0229445071146763;0.0225043774666988;0.0223614744830478;0.0221391521731143;0.021361885785768;0.0213468666227474;0.0212987709443573;0.0210148001005485;0.0210026208070577;0.0209996468941231;0.0207273888304693;0.020666372651267;0.0206488429177272;0.0200122504953023;0.0200122504953023;0.0199993064969858;0.0198793191620562;0.0194387391079131;0.0191762065934996;0.0179036364139868;0.0177717827457301;0.0176671684143112;0.0162087062691632;0.0146184977201196;0.0144128272013206;0.014353302138448;0.0140664594610969;0.0132652751127592;0.0127614372209077;0.0117786907016621;0.00934723972987574;0.00906216765773288	0.851115	17:39434896_44062898	17:39479924_40520928	-0.0281345	0.00272836	-0.0315321	0.00599844	0.0268789	0.00270094	0.0353818	0.00595524
ENSG00000173757	ENSG00000185650	STAT5B	ZFP36L1	2107	rs6503533	rs1455883474	2	1	2.1785e-32	8.34727e-15	2.46273e-19	0.0925486	0.907451	40	rs62065177;rs1455883474;rs4795420;rs6503533;rs4794824;rs2227315;rs59925331;rs7214085;rs57065891;rs7209755;rs3213762;rs7208815;rs34004047;rs8070454;rs1042658;rs4794822;rs2227336;rs149418433;rs56922390;rs111848559;rs1045929;rs4795415;rs6503531;rs4795414;rs4795419;rs4795416;rs2227322;rs8078723;rs148364914;rs8065519;rs7221894;rs12602172;rs4794823;rs4795418;rs709591;rs55846942;rs12600856;rs709592;rs55736351;rs55771023	0.0859607625123343;0.0702912706463515;0.0676403688481898;0.0599322957087116;0.0440154547383133;0.0416923691400012;0.0396940848867702;0.0348979829802586;0.0346333049474639;0.0314634910337304;0.0248718618584836;0.0247664335953055;0.0196264023090933;0.0178791758419224;0.0176200900359309;0.0175890947238341;0.0169002241042835;0.0165034459361534;0.016257696069151;0.0158517685992658;0.0151697713634568;0.0151693405448093;0.0151521721054298;0.0151515055416681;0.0151512903785822;0.0149818392296633;0.0148596264310731;0.0146246624942705;0.0144441152524765;0.0138098979139929;0.0113890538220774;0.0113498521687573;0.0110530883053902;0.0108784868449911;0.010413484369425;0.010197736982854;0.0100858118585694;0.00968171975000414;0.00944952080718068;0.00944952080718068	0.85572	17:39434896_44062898	17:39441495_40596130	-0.0281345	0.00272836	-0.024978	0.00278534	0.0284689	0.00279587	0.0263417	0.00286624
ENSG00000173757	ENSG00000185950	STAT5B	IRS2	2021	rs6503533	rs148364914	2	1	6.47369e-24	2.4805e-06	2.95769e-19	0.111552	0.888446	41	rs6503533;rs62065177;rs4795420;rs2227315;rs59925331;rs148364914;rs1455883474;rs7214085;rs8078723;rs7209755;rs4795419;rs7208815;rs7221894;rs4794823;rs4795418;rs3213762;rs55736351;rs55771023;rs57065891;rs55846942;rs8070454;rs149418433;rs4795415;rs4795414;rs4794824;rs56922390;rs8065519;rs12602172;rs6503531;rs4795416;rs12600856;rs111848559;rs34004047;rs6503530;rs1042658;rs4794822;rs2227336;rs1045929;rs60082402;rs2227322;rs709591	0.151621267558235;0.0706308015414353;0.0651727135553433;0.0359883270457864;0.0353737109072819;0.0324585671815162;0.0301806008603578;0.0299516886526268;0.0262339750726362;0.0250459733673633;0.0247789297122551;0.0208620066937404;0.0202814874603112;0.0198276773289956;0.0198132573838779;0.0188295923793716;0.0187921240032238;0.0187921240032238;0.017678619512316;0.017187640505743;0.0162353433432997;0.0146486383426299;0.0145086537233576;0.0144506654476225;0.0143058266414414;0.0138730795183325;0.0136896600553812;0.0136180259226652;0.0134885173906979;0.013481110676526;0.0131028262022102;0.0123133611792797;0.0112341370575518;0.0104100870941135;0.0102200106211438;0.00971208947346528;0.00922294012863229;0.00888901746736027;0.00846893145481012;0.00792642966340402;0.00760300038613716	0.857214	17:39434896_44062898	17:39470710_40557434	-0.0281345	0.00272836	0.0220473	0.00367419	0.027192	0.0026906	-0.0222468	0.00362918
ENSG00000173757	ENSG00000186205	STAT5B	MTARC1	2013	rs6503533	rs709592	2	1	2.93074e-24	1.12296e-06	2.24586e-19	0.0842224	0.915776	27	rs6503533;rs4794824;rs3213762;rs2227315;rs1042658;rs2227336;rs1045929;rs59925331;rs709592;rs709591;rs7214085;rs1455883474;rs2227322;rs7209755;rs7208815;rs4795420;rs57065891;rs62065177;rs11078934;rs8078723;rs148364914;rs4794822;rs11871747;rs4795419;rs34004047;rs8070454;rs4795415	0.307875349137909;0.0952287511175707;0.0711347037733707;0.0459875179140633;0.0416563136676505;0.0387329970883878;0.0364072513190941;0.0337198565412313;0.0333907107362881;0.0321480134189622;0.0273504180778209;0.0272668555836532;0.0269484806626151;0.0251774789439666;0.0213535051205709;0.0181694985541892;0.0176878532022013;0.0160465525039583;0.00498427261846533;0.0046544946862095;0.00444226740321206;0.0040121735990324;0.00341728790219398;0.00328502328936127;0.00317441152911734;0.00311554501632894;0.00301470465468544	0.889342	17:39434896_44062898	17:39472406_40557434	-0.0281345	0.00272836	0.0256649	0.00412624	0.0268057	0.00268121	-0.02537	0.00405963
ENSG00000173757	ENSG00000187554	STAT5B	TLR5	2120	rs6503533	rs148364914	2	1	8.17346e-37	3.13179e-19	3.12542e-19	0.117992	0.882008	30	rs148364914;rs8078723;rs57968500;rs8070454;rs4794822;rs56922390;rs34004047;rs3217173;rs6503531;rs55846942;rs4795418;rs111848559;rs7221894;rs4795415;rs4795414;rs4794823;rs149418433;rs12602172;rs8065519;rs4795419;rs55736351;rs55771023;rs4795412;rs7021;rs4795416;rs12600856;rs62065177;rs6503530;rs60082402;rs4795420	0.098492054168237;0.0557794195089584;0.0430057103828486;0.041642047183257;0.0407160836970851;0.0406136400797692;0.0375571408709628;0.0357126744752452;0.0351183278426011;0.0319640862477045;0.0318811096867893;0.0317645219889823;0.0309457486213718;0.0289719644484784;0.0289203925864515;0.0286084365351371;0.0258619684244864;0.0255204314761701;0.0253504943980889;0.0248410236417421;0.0242481381456747;0.0242481381456747;0.0238692394896339;0.0235229180359433;0.0233774234848834;0.0217193209645594;0.0183129779130225;0.0179435031225146;0.0167276452625094;0.0162596635574702	0.857214	17:39434896_44062898	17:39179089_40597298	-0.0281345	0.00272836	-0.0496843	0.00395807	0.027192	0.0026906	0.0523771	0.0039105
ENSG00000173757	ENSG00000187837	STAT5B	H1-2	1972	rs6503533	rs60082402	2	1	8.54056e-23	3.27246e-05	3.30812e-19	0.125006	0.874961	42	rs62065177;rs4795420;rs60082402;rs59925331;rs8078723;rs7214085;rs4794822;rs34004047;rs7209755;rs7221894;rs4795418;rs4794823;rs56922390;rs57065891;rs4794824;rs3213762;rs2227315;rs57968500;rs7208815;rs55846942;rs4795419;rs8070454;rs12602172;rs55736351;rs55771023;rs4795415;rs4795414;rs4795416;rs149418433;rs3217173;rs8065519;rs12600856;rs60666652;rs4795412;rs7021;rs6503533;rs6503530;rs1042658;rs148364914;rs2227336;rs1045929;rs2227322	0.0755911267866847;0.0664411504604397;0.0438278321152295;0.0286380374842344;0.0275258047689781;0.0256279864104429;0.0251254133029054;0.0249608389779942;0.0236455290724767;0.0234401329920112;0.0231745449402539;0.0231506361973638;0.0224255328845955;0.0223237436096835;0.0222770452535881;0.0220008484779139;0.0213078352749893;0.0212640342884136;0.0212034584865033;0.0210697790482402;0.020904677286462;0.0206565675477512;0.0202265009241107;0.0201130047442257;0.0201130047442257;0.0199939601519066;0.0199107902222524;0.0186629872425792;0.0184142562345847;0.0182269573443685;0.0181270266186154;0.0179348549910426;0.0159181372067486;0.0157554906534798;0.0153716614585787;0.014815320723005;0.0144681751416296;0.0124177925616122;0.0120985428291339;0.0114059905318626;0.0109781526748657;0.0097650539437998	0.852303	17:39434896_44062898	17:39489794_40520928	-0.0281345	0.00272836	0.0218596	0.00429948	0.0271286	0.00270114	-0.0249866	0.00426711
ENSG00000173757	ENSG00000188483	STAT5B	IER5L	1997	rs6503533	rs4794824	2	1	9.32952e-33	3.57476e-15	1.98941e-19	0.0743763	0.925624	36	rs6503533;rs4794824;rs1455883474;rs2227315;rs62065177;rs4795420;rs3213762;rs59925331;rs7214085;rs57065891;rs1045929;rs1042658;rs7209755;rs2227336;rs7208815;rs709592;rs709591;rs2227322;rs4794822;rs149418433;rs148364914;rs8078723;rs4795415;rs4795414;rs4795419;rs8070454;rs12602172;rs34004047;rs56922390;rs8065519;rs4795416;rs12600856;rs7221894;rs4794823;rs4795418;rs111848559	0.291352660789616;0.128781415842149;0.0869155166067162;0.0333914088810717;0.0313381035619049;0.0292128037695797;0.0250111679732438;0.0247294112677753;0.0204773654029884;0.0201168535107243;0.0190794213123552;0.019061316825611;0.018343167938455;0.0175320967932486;0.0157644835735759;0.0137127940040937;0.0134269250447951;0.0133430975798971;0.0110798493686733;0.0101989058898426;0.00903227698896968;0.00787929826545913;0.00742578741922348;0.00742317397752385;0.00731990572775904;0.00713324376015656;0.00692729124613239;0.00691714451127583;0.0069111305216632;0.00666895838799393;0.00663081261510086;0.00586125872346247;0.00581251246349778;0.00565309079598782;0.00562868503807226;0.00529535945557589	0.888936	17:39434896_44062898	17:39470363_40539196	-0.0281345	0.00272836	-0.044941	0.00505959	0.0273453	0.00270168	0.0450156	0.00500775
ENSG00000173757	ENSG00000188897	STAT5B		1960	rs6503533	rs60082402	2	1	1.70697e-33	6.54052e-16	2.5566e-19	0.0961527	0.903847	40	rs62065177;rs4795420;rs4794824;rs3213762;rs59925331;rs8078723;rs7209755;rs7214085;rs6503533;rs60082402;rs4795419;rs57065891;rs2227315;rs57968500;rs8070454;rs7208815;rs4795415;rs4795414;rs34004047;rs4795418;rs4795416;rs7221894;rs8065519;rs4794823;rs56922390;rs55846942;rs55736351;rs55771023;rs149418433;rs4794822;rs3217173;rs12602172;rs12600856;rs6503530;rs7021;rs111848559;rs6503531;rs4795412;rs709592;rs709591	0.10137242722998;0.0962290350120085;0.0499703012428308;0.0410825486919379;0.0357891874607185;0.033294125376768;0.0313993865109609;0.0312344178489416;0.0308173488409435;0.0274815475710474;0.0258502895945944;0.0232312813867831;0.0222391422310744;0.0211801771183315;0.0211792396558308;0.0208827333552145;0.0193236145572604;0.0191716030292042;0.0190240307540238;0.0182163334825741;0.0179148163858104;0.0175860469862309;0.0175655188876119;0.0172123183334481;0.0166392480382249;0.0164821703382885;0.0156571670912956;0.0156571670912956;0.0149571834543651;0.0132300280975079;0.0124581906677455;0.0121133835618784;0.0112026291863189;0.00995537063046295;0.00991808047450241;0.00959160309294156;0.00922241735277748;0.00897307269501911;0.0080744609799314;0.00775105963918877	0.852303	17:39434896_44062898	17:39470363_40539196	-0.0281345	0.00272836	-0.0375331	0.00431852	0.0271286	0.00270114	0.0385002	0.00426932
ENSG00000173757	ENSG00000189159	STAT5B	JPT1	2128	rs6503533	rs148364914	2	1	1.34115e-29	5.13883e-12	3.08982e-19	0.116625	0.883375	34	rs1455883474;rs148364914;rs8078723;rs4794822;rs56922390;rs4795418;rs7221894;rs4794823;rs34004047;rs62065177;rs4795415;rs55736351;rs55771023;rs4795414;rs4795420;rs8070454;rs55846942;rs12602172;rs60082402;rs8065519;rs4795419;rs4795416;rs12600856;rs57968500;rs6503530;rs7021;rs149418433;rs3217173;rs4795412;rs6503531;rs111848559;rs8081692;rs4794824;rs60666652	0.0879039091268494;0.072546560418569;0.0433084949615367;0.0390484724232655;0.0338957726058562;0.0318864274007379;0.0318285558919203;0.0303232544953701;0.0289209507810887;0.0282111429835096;0.0282039230001571;0.0281235670908252;0.0281235670908252;0.0280913111182122;0.0280587572345824;0.0275222419913297;0.0268431729309398;0.0254154501884107;0.0246937627323765;0.0244721474387631;0.0242297726162845;0.0240902351816824;0.0235506571692512;0.0220946115482486;0.0219393893077951;0.021784882440038;0.0217580818237637;0.0213785617828409;0.0212409769578434;0.0146682164500865;0.0136893086660712;0.0120864922526844;0.00794369276724302;0.00595709921713154	0.857214	17:39434896_44062898	17:39470363_40557434	-0.0281345	0.00272836	-0.0206547	0.00274622	0.027192	0.0026906	0.0223769	0.0027174
ENSG00000173757	ENSG00000196189	STAT5B	SEMA4A	1838	rs6503533	rs6503533	2	1	5.90315e-21	0.00226189	2.16891e-19	0.0812724	0.916466	36	rs6503533;rs4795420;rs62065177;rs4794824;rs2227315;rs59925331;rs3213762;rs1455883474;rs7214085;rs7209755;rs57065891;rs7208815;rs148364914;rs1045929;rs1042658;rs11078934;rs2227336;rs8078723;rs2227322;rs709592;rs709591;rs4795419;rs8070454;rs4795415;rs4795414;rs34004047;rs7221894;rs4794823;rs55736351;rs55771023;rs4795418;rs56922390;rs7502514;rs4795416;rs55846942;rs149418433	0.551824944924476;0.0374795061909191;0.0351554651006076;0.0319680240390806;0.0215348793830588;0.0211157920313597;0.0210540499939324;0.018323977558043;0.0161348722190682;0.0156047461572054;0.0154561595036749;0.0138482163611158;0.0104089838051165;0.00952422323216417;0.00948799432074147;0.00923984976974398;0.00863306287747501;0.00856301444819724;0.00807477479075327;0.00710560262695403;0.00689458239477172;0.00678340775323286;0.00553748426234075;0.00536476605061822;0.00534729628901422;0.00513348269961115;0.00509925773566519;0.00495196471102277;0.00492820862306166;0.00492820862306166;0.00489013284145546;0.00487688759201012;0.00475607533866775;0.00462607735381798;0.00459799153271624;0.00450089716338509	1	17:39434896_44062898	17:39558818_40557434	-0.0281345	0.00272836	-0.0179865	0.00337697	-0.0281345	0.00272836	-0.0179865	0.00337697
ENSG00000173757	ENSG00000196663	STAT5B	TECPR2	2225	rs6503533	rs8078723	2	1	2.3753e-37	9.10136e-20	2.62262e-19	0.0986872	0.901313	38	rs62065177;rs4795420;rs8078723;rs4794822;rs4795419;rs8070454;rs34004047;rs7221894;rs4795418;rs4794823;rs55846942;rs55736351;rs55771023;rs4795415;rs4795414;rs56922390;rs4795416;rs12602172;rs8065519;rs149418433;rs12600856;rs60082402;rs6503530;rs148364914;rs7021;rs57968500;rs3217173;rs4795412;rs1455883474;rs6503533;rs59925331;rs3213762;rs7214085;rs7209755;rs2227315;rs57065891;rs111848559;rs6503531	0.0986892255926125;0.0888146107981533;0.0625191166994111;0.0427040366986252;0.0359418091656511;0.0347407585331254;0.0337977219283814;0.0315862633717273;0.0308682190790126;0.0305042566514232;0.0267490057606576;0.0266060086697497;0.0266060086697497;0.0265591423314798;0.026421298679134;0.0254446846899001;0.0224464619193062;0.0220010063442389;0.0206491353017737;0.0203142089647692;0.0199257719888442;0.0179106649888911;0.0167525599987894;0.0154436457177585;0.0154008174227473;0.0141008963190842;0.0138212693119142;0.0135927768312903;0.0130641079661526;0.0111032785811032;0.011074176490471;0.010022890657483;0.00862553790124303;0.00799111537425059;0.00797541460293555;0.00736227175459067;0.00729644909073664;0.0066661288316949	0.863416	17:39434896_44062898	17:39179089_40597298	-0.0281345	0.00272836	-0.0406378	0.00303863	0.0266669	0.00263402	0.0402109	0.00293379
ENSG00000173757	ENSG00000197081	STAT5B	IGF2R	2021	rs6503533	rs7502514	2	1	4.31769e-27	1.65439e-09	2.34498e-19	0.0880279	0.911972	42	rs6503533;rs2227315;rs59925331;rs4795420;rs62065177;rs7214085;rs57065891;rs7208815;rs7209755;rs1455883474;rs1042658;rs1045929;rs4794824;rs2227336;rs11078934;rs2227322;rs3213762;rs7502514;rs4794822;rs4795415;rs56922390;rs4795414;rs4795416;rs148364914;rs709592;rs34004047;rs57968500;rs709591;rs8078723;rs3217173;rs7021;rs8065519;rs4795412;rs149418433;rs8070454;rs4795418;rs7221894;rs12602172;rs12600856;rs4794823;rs6503531;rs55736351	0.289089227856653;0.0472325297466458;0.0453475123777266;0.0438450455635682;0.04314171583913;0.0348191622027964;0.0296384889007924;0.0293192349193269;0.0266268637971572;0.023054617110405;0.0162275299487836;0.0159538460657642;0.0153889819381662;0.0151722366047134;0.0145483449687113;0.0137116172132874;0.0127942334628622;0.0123438037815031;0.012000349708142;0.0116748634002867;0.0115605532115654;0.0115359066921905;0.0106175703164873;0.0101626692927721;0.0100628112153367;0.0100467027119269;0.00991060234785587;0.00979243561407453;0.00975168594207049;0.00923673815673767;0.00874976541349848;0.00869744617935262;0.00841331700714395;0.00833904422230026;0.00813219371899446;0.00798893401761906;0.00784543074585412;0.00781329064995397;0.0078126100983282;0.00741746790808423;0.00740402399530107;0.00733730547382889	0.971177	17:39434896_44062898	17:39470710_40557434	-0.0281345	0.00272836	0.0186405	0.00257631	-0.026665	0.00270472	0.0186671	0.0025553
ENSG00000173757	ENSG00000197208	STAT5B	SLC22A4	2128	rs6503533	rs148364914	2	1	2.61627e-24	1.00247e-06	2.79267e-19	0.105216	0.894783	38	rs4795420;rs62065177;rs6503533;rs148364914;rs8078723;rs1455883474;rs6503531;rs7221894;rs4795418;rs4795419;rs4794823;rs55736351;rs55771023;rs4794824;rs12602172;rs111848559;rs12600856;rs55846942;rs34004047;rs4795415;rs4795414;rs56922390;rs149418433;rs6503530;rs4794822;rs4795416;rs8070454;rs8065519;rs59925331;rs2227315;rs7214085;rs57065891;rs3213762;rs7021;rs57968500;rs4795412;rs60082402;rs3217173	0.11357211179252;0.10972609509497;0.053617851369435;0.0494442637606038;0.0276568027539819;0.0263800842404187;0.0254530524391352;0.0253761036773334;0.0252446714755462;0.0252101507269968;0.0245520557767859;0.0230578712463496;0.0230578712463496;0.0229940894480474;0.0226438009779288;0.0224773048870575;0.0219886294286294;0.0218518732056643;0.0203381121415411;0.0198992652148891;0.019825844052892;0.0183306502857496;0.0179899802161466;0.01772785424487;0.017350913529461;0.0170533354598481;0.0170455833698759;0.0161506405914973;0.0132937848093406;0.0110745293611667;0.0107980092658836;0.0107647441104019;0.0101936819669717;0.0101284265022646;0.00962637036369657;0.00950743062059385;0.00948182639224725;0.00916995339396804	0.857214	17:39434896_44062898	17:39470363_40557434	-0.0281345	0.00272836	-0.0207665	0.0033993	0.027192	0.0026906	0.0215401	0.00335781
ENSG00000173757	ENSG00000198216	STAT5B	CACNA1E	2162	rs6503533	rs8078723	2	1	6.98617e-27	2.67687e-09	2.66279e-19	0.10023	0.89977	39	rs62065177;rs4795420;rs8078723;rs7221894;rs4794823;rs4795418;rs4795419;rs55736351;rs55771023;rs55846942;rs8070454;rs12602172;rs12600856;rs59925331;rs4795416;rs4795415;rs4795414;rs6503531;rs6503530;rs8065519;rs34004047;rs111848559;rs56922390;rs4794822;rs7214085;rs149418433;rs57065891;rs7209755;rs2227315;rs7208815;rs57968500;rs4794824;rs3217173;rs4795412;rs3213762;rs2227322;rs7021;rs1045929;rs1042658	0.0667342802474558;0.0625278377051748;0.060982720810245;0.0362123122307547;0.0350657465547669;0.0350410305444228;0.0331503519061669;0.031870900556503;0.031870900556503;0.0308082075970201;0.0294370812945615;0.0288117415545818;0.0269720028836018;0.0253104768864598;0.0244869423970245;0.0244021420255538;0.0242319962241851;0.0229077383103292;0.0223090844471058;0.0220221687084369;0.0217992617074005;0.0212722512564146;0.0211758904726381;0.0207714980794738;0.0203977247511255;0.0197848094710581;0.0197375676076377;0.018759454796499;0.0176121052420699;0.0164464524568919;0.0123559890671557;0.0121281758521914;0.00990403988464837;0.00929620063335376;0.00839670942409299;0.00820126220746318;0.00792187723865137;0.00776740235961685;0.00727741932651575	0.863416	17:39434896_44062898	17:39243856_40557434	-0.0281345	0.00272836	-0.0321847	0.00461006	0.0266669	0.00263402	0.0340268	0.00446208
ENSG00000173757	ENSG00000198355	STAT5B	PIM3	2120	rs6503533	rs4794822	2	1	1.86504e-54	7.14622e-37	2.88002e-19	0.10857	0.89143	40	rs4794822;rs8070454;rs4795416;rs4795415;rs4795414;rs62065177;rs149418433;rs1455883474;rs34004047;rs8065519;rs56922390;rs2227315;rs4795419;rs8078723;rs3213762;rs57968500;rs4795420;rs4794824;rs12602172;rs7221894;rs3217173;rs4795418;rs4794823;rs55846942;rs148364914;rs12600856;rs55736351;rs55771023;rs7021;rs4795412;rs1042658;rs59925331;rs7214085;rs7209755;rs57065891;rs2227336;rs6503530;rs2227322;rs1045929;rs60082402	0.0679995138439217;0.0466825667202525;0.0447092179355837;0.0405558963037704;0.040409343973669;0.0399914646930257;0.0397444125385547;0.0364568561218772;0.0348405004080627;0.0342470911875031;0.0320882827675362;0.0318239454653178;0.0312281217515985;0.0265509585444634;0.0263342315000937;0.024771853152877;0.024454930711708;0.0236963343900863;0.019533742272555;0.0191309801950828;0.0188742929226236;0.0186209384493887;0.0178370660156255;0.0173317109096165;0.0171020237825007;0.0149450327670359;0.0133751405564211;0.0133751405564211;0.0132434454670878;0.0129911205552343;0.0124613971726378;0.0123752557678425;0.011700733554995;0.011499141653543;0.010749706178806;0.01068682914177;0.0105156126205118;0.010319824633487;0.0100242662345077;0.00994508262589454	0.860339	17:39434896_44062898	17:39276879_40597298	-0.0281345	0.00272836	-0.0514191	0.00394041	0.0268585	0.00265774	0.0517924	0.00384805
ENSG00000173757	ENSG00000198431	STAT5B	TXNRD1	2091	rs6503533	rs3826331	2	1	1.48651e-24	5.6958e-07	2.78128e-19	0.104779	0.895221	42	rs62065177;rs4795420;rs8078723;rs6503533;rs148364914;rs111848559;rs6503531;rs56922390;rs34004047;rs7221894;rs4794823;rs12602172;rs4794822;rs4795418;rs55846942;rs4795415;rs4795414;rs8070454;rs55736351;rs55771023;rs12600856;rs4795419;rs59925331;rs8065519;rs4795416;rs4794824;rs7214085;rs149418433;rs7208815;rs3213762;rs57065891;rs7209755;rs6503530;rs57968500;rs2227315;rs3217173;rs1042658;rs2227336;rs7021;rs1455883474;rs4795412;rs1045929	0.109633932122694;0.0917610191266684;0.036402535872859;0.0359467187491635;0.0336941269741254;0.024364893347618;0.0234877145832939;0.0232435299134857;0.0232189026480457;0.0229235512172416;0.0221697814815569;0.0219498668524121;0.0217755957093118;0.0216235040072103;0.0203849582669949;0.0198175708977221;0.0197446504385213;0.0196027655446128;0.0195923131586245;0.0195923131586245;0.019302741682995;0.0191857244069118;0.0185125150868519;0.0184439544331322;0.0181300359052386;0.0180601470265132;0.0168338595241096;0.016665377425272;0.0166074074849934;0.0165442552870407;0.0161378340208657;0.0157920544771582;0.0149950179436318;0.0126671298976813;0.0123232479589007;0.0116314972199379;0.0112021904129658;0.0106173730389032;0.0104966106962362;0.0101736058376292;0.0101178342383561;0.0100530476620512	0.900564	17:39434896_44062898	17:39485149_40527782	-0.0281345	0.00272836	-0.0202281	0.0033672	-0.026041	0.00267535	-0.0213326	0.00330239
ENSG00000173757	ENSG00000198814	STAT5B	GK	2225	rs6503533	rs8070454	2	3	5.3427e-23	2.04714e-05	2.67249e-19	0.100602	0.899377	38	rs6503533;rs62065177;rs8078723;rs8070454;rs4795420;rs148364914;rs4794822;rs4795415;rs4795414;rs4795419;rs34004047;rs56922390;rs4795416;rs7221894;rs4795418;rs8065519;rs4794823;rs149418433;rs55846942;rs55736351;rs55771023;rs12602172;rs12600856;rs57968500;rs6503530;rs3213762;rs6503531;rs111848559;rs3217173;rs4795412;rs2227315;rs7021;rs59925331;rs57065891;rs7214085;rs7209755;rs7208815;rs4794824	0.183406155673869;0.0407195773432234;0.0371027307170675;0.0366027350674876;0.0356705352307657;0.0309547331155682;0.0302610208510206;0.0287525915869059;0.0285188479244803;0.0283574612282627;0.0283326180467398;0.0264933887800686;0.0255294830233154;0.024134509915394;0.0240742043814531;0.0234968174026789;0.0233076318680581;0.0221602545007418;0.0214252887327123;0.0202210753446936;0.0202210753446936;0.0189578330138619;0.0166692217673881;0.016029688110764;0.0149746620256764;0.0148521493640003;0.0147065206996382;0.0145440567013566;0.014132750595949;0.0117922218157188;0.0114126391823892;0.0111739905877024;0.0104858584159975;0.00950652743802452;0.00937556472307559;0.00855652465467629;0.00822386424860376;0.00791725227092756	0.86351	17:39434896_44062898	17:39154147_40844244	-0.0281345	0.00272836	-0.0315253	0.00315469	0.0266396	0.00264085	0.0311225	0.00306149
ENSG00000173757	ENSG00000203999	STAT5B	LINC01270	1933	rs6503533	rs3826331	2	1	1.01832e-22	3.90187e-05	2.85302e-19	0.107533	0.892428	42	rs6503533;rs62065177;rs4795420;rs4794824;rs8078723;rs3213762;rs1455883474;rs148364914;rs2227315;rs7221894;rs4795419;rs4795418;rs55846942;rs4794823;rs59925331;rs1042658;rs1045929;rs7214085;rs55736351;rs55771023;rs2227336;rs12602172;rs7209755;rs8070454;rs4794822;rs709591;rs2227322;rs709592;rs12600856;rs34004047;rs4795415;rs4795414;rs56922390;rs57968500;rs8065519;rs6503530;rs4795416;rs57065891;rs149418433;rs7208815;rs6503531;rs3217173	0.151638443845218;0.055267929415172;0.047828090801798;0.0458130443748455;0.033377399791384;0.0316439398910796;0.0289500594034182;0.0223405783333129;0.0212637822699953;0.0206926760416449;0.0206836684614866;0.0203452516929555;0.0199154283886852;0.01989327278217;0.0185104323128312;0.0184275664918663;0.0180824802797163;0.0172500382810661;0.0171470470716134;0.0171470470716134;0.0167078347551336;0.0163886272231111;0.015729654435979;0.0156668389040311;0.0153620522670948;0.0145571435925912;0.0145359964315894;0.0144747228755135;0.0144120467896399;0.0143272719364593;0.0141726861600844;0.0141064231769283;0.0138145590646504;0.0136235841558291;0.0132982738021556;0.0128346550006408;0.0128275608719818;0.012243407789617;0.0120581087312917;0.0118607569572672;0.0104447019178548;0.0104388659571126	0.900564	17:39434896_44062898	17:39489794_40527782	-0.0281345	0.00272836	-0.0304526	0.00552924	-0.026041	0.00267535	-0.0311631	0.0054307
ENSG00000173757	ENSG00000204472	STAT5B	AIF1	1935	rs6503533	rs2227322	2	1	4.90285e-26	1.87861e-08	4.11935e-19	0.156152	0.843848	39	rs62065177;rs6503533;rs4795420;rs59925331;rs7214085;rs7209755;rs2227315;rs1042658;rs2227336;rs2227322;rs57065891;rs8078723;rs1045929;rs7208815;rs1455883474;rs4795418;rs7221894;rs4795419;rs4794823;rs55846942;rs709591;rs709592;rs55736351;rs55771023;rs8070454;rs148364914;rs6503531;rs111848559;rs4794824;rs34004047;rs3213762;rs12602172;rs4795415;rs4795414;rs4795416;rs12600856;rs8065519;rs56922390;rs6503530	0.0738013238191458;0.0723776786273864;0.0628604872197115;0.0450805864153173;0.0417818587605537;0.0358463577764583;0.0358315763431983;0.0344286305370264;0.0303271363538262;0.030305795841518;0.0300850039320116;0.0285668967424676;0.026995396511295;0.0258494252375988;0.0237550250804846;0.0230596362279575;0.0224219701442512;0.0222937133929945;0.021853382669132;0.0193851631446946;0.0185340224570027;0.0183942704826712;0.0182848103740521;0.0182848103740521;0.0169572506373305;0.0149575074130435;0.0127656209345082;0.012441021639078;0.0117672129086744;0.0114109677708811;0.011342935953589;0.011311829517969;0.0102080576549593;0.0101776199243329;0.0100666481859671;0.0097471625407871;0.0097450615235144;0.00929837078690638;0.00917899311782615	0.888554	17:39434896_44062898	17:39470710_40539196	-0.0281345	0.00272836	-0.0225347	0.00338199	0.0268822	0.00268494	0.0231061	0.00333104
ENSG00000173757	ENSG00000217128	STAT5B	FNIP1	1977	rs6503533	rs6503533	2	1	1.86997e-28	7.16509e-11	1.94177e-19	0.0725473	0.927453	41	rs6503533;rs62065177;rs4795420;rs4794824;rs1455883474;rs3213762;rs4795419;rs59925331;rs7208815;rs2227315;rs57065891;rs4795418;rs7214085;rs34004047;rs7221894;rs4794823;rs7209755;rs56922390;rs60082402;rs3217173;rs55846942;rs149418433;rs4795415;rs4795414;rs8078723;rs4795412;rs55736351;rs55771023;rs11078934;rs57968500;rs9303283;rs148364914;rs7021;rs8065519;rs111848559;rs4795416;rs12602172;rs6503531;rs4794822;rs12600856;rs7502514	0.587829958177585;0.0234812846120928;0.0216333443800848;0.0150563531431835;0.0145064240240773;0.0143119625822557;0.0111702133069039;0.0109656314492666;0.00973805047804656;0.00948219974190942;0.0090730310876876;0.00903219031489956;0.00880929341691205;0.00878301022174114;0.00861534415440621;0.00835447079324282;0.00833447714367491;0.0082105328292466;0.00797183785424387;0.00796801687952122;0.00784056908165699;0.00779809570325505;0.00776449864431191;0.00774280117439788;0.00771301459505684;0.00767079529989388;0.00746551256152112;0.00746551256152112;0.00736491194696572;0.0071748884566494;0.00708250693579166;0.00707404187928041;0.0070739302184854;0.00698003618738714;0.00673546915205298;0.00672612450047755;0.00666716727883423;0.00655044805933265;0.00639615125302545;0.00610853561110654;0.00554941977980621	1	17:39434896_44062898	17:39472406_40539196	-0.0281345	0.00272836	-0.0194453	0.00252846	-0.0281345	0.00272836	-0.0194453	0.00252846
ENSG00000173757	ENSG00000226479	STAT5B	TMEM185B	2209	rs6503533	rs12941811	2	1	9.65947e-29	3.70118e-11	4.07955e-19	0.154624	0.845376	37	rs148364914;rs62065177;rs34004047;rs4794822;rs4795420;rs56922390;rs8078723;rs4795415;rs4795414;rs7221894;rs4795418;rs4795419;rs4794823;rs8070454;rs55736351;rs55771023;rs6503531;rs4795416;rs111848559;rs57968500;rs55846942;rs8065519;rs3217173;rs149418433;rs12602172;rs12600856;rs7021;rs4794824;rs4795412;rs6503530;rs59925331;rs3213762;rs57065891;rs7209755;rs7214085;rs7208815;rs8081692	0.0500469532820397;0.0434817092505757;0.0412325372526145;0.0388792398686915;0.038508174535742;0.0379017741701116;0.0358344959122836;0.0341722373582401;0.03393182483138;0.0296753616093938;0.0292668558162984;0.028903730892905;0.0288698221096156;0.0276415811831183;0.0273012277323356;0.0273012277323356;0.0265544757876641;0.0263505879526671;0.0259709144678126;0.0258682780335724;0.0253306834894282;0.0251685286340025;0.0248511620572164;0.0243977839326174;0.0230931564870506;0.022235457420312;0.0222017525520804;0.0203335187882608;0.0192061755827106;0.0175607920039118;0.0128071875972702;0.0125364670329044;0.0110160286347168;0.00998887498650076;0.00985296919816419;0.00983890068173909;0.00918849183085827	0.847679	17:39434896_44062898	17:39173562_40557434	-0.0281345	0.00272836	-0.033174	0.00447524	-0.0258269	0.00268097	-0.0369018	0.00440159
ENSG00000173757	ENSG00000236438	STAT5B	FAM157A	1915	rs6503533	rs1455883474	2	1	7.60735e-24	2.91488e-06	2.90828e-19	0.109655	0.890342	40	rs1455883474;rs6503533;rs8078723;rs62065177;rs4795420;rs4795418;rs7221894;rs4794823;rs55846942;rs8070454;rs4795419;rs4794822;rs55736351;rs55771023;rs56922390;rs12602172;rs4795415;rs4795414;rs34004047;rs3213762;rs12600856;rs149418433;rs6503531;rs4795416;rs8065519;rs6503530;rs111848559;rs148364914;rs4794824;rs57968500;rs3217173;rs7021;rs4795412;rs2227315;rs59925331;rs60082402;rs7214085;rs7209755;rs57065891;rs7208815	0.0737867811570968;0.0482950075578675;0.0428116192225568;0.0427488397709532;0.038680685246744;0.029979522276469;0.0299733736110151;0.0290742786349128;0.0281606071691883;0.0268687090277126;0.0265953097048774;0.0262667304313654;0.0261114705461553;0.0261114705461553;0.0252042330271903;0.0250819586945343;0.0247033480845497;0.0246621335657632;0.0243838259267688;0.0241161238879257;0.0232314850891899;0.0221740612360574;0.021905928210959;0.0217792491051328;0.0212667947974561;0.0209240057325525;0.0205993170460158;0.0201553780726364;0.0188936348833865;0.0166762201210905;0.0147732880659536;0.0130638395620191;0.0124302546901335;0.0107488087341817;0.0102796671144433;0.00951737740036455;0.00895740641430931;0.00830172089814956;0.00824837782018084;0.0073070410835319	0.85572	17:39434896_44062898	17:39470363_40520928	-0.0281345	0.00272836	-0.0275621	0.00464605	0.0284689	0.00279587	0.0298245	0.00473954
ENSG00000173757	ENSG00000244754	STAT5B	N4BP2L2	1983	rs6503533	rs4795412	2	1	5.15688e-23	1.97594e-05	2.62672e-19	0.098845	0.901135	39	rs6503533;rs62065177;rs4795420;rs8078723;rs34004047;rs4795419;rs4794822;rs7221894;rs4795418;rs4794823;rs55736351;rs55771023;rs1455883474;rs55846942;rs56922390;rs4795415;rs4795414;rs4795412;rs12602172;rs7021;rs12600856;rs8065519;rs4795416;rs3217173;rs4794824;rs149418433;rs57968500;rs8070454;rs111848559;rs6503531;rs6503530;rs148364914;rs59925331;rs60082402;rs57065891;rs7208815;rs7214085;rs7209755;rs8081692	0.21698249176689;0.0547098768903875;0.051904381820545;0.0298282265853243;0.0275539663417073;0.0271685241705052;0.0252787106301618;0.0249458250307464;0.0241451433341469;0.0240051298817469;0.0229752262986258;0.0229752262986258;0.0228874757651779;0.0206649276177305;0.019865655011437;0.0178763783732087;0.0178200396350697;0.0176009359827056;0.0175737060670793;0.0175471193797364;0.017205512827697;0.0167315605531522;0.0162743364397796;0.0160133704268224;0.0155454275673072;0.0151111144363942;0.0150906146811691;0.0150650198064;0.0142883751937319;0.0142132998589691;0.0134648857439294;0.01304185080294;0.0110499334862163;0.0106521552269401;0.0101059166100099;0.00920921253831621;0.00906602152239456;0.00889058485095503;0.00800207027436843	0.860043	17:39434896_44062898	17:39477578_40527782	-0.0281345	0.00272836	0.0145853	0.00254184	0.026814	0.00266979	-0.0144361	0.00248713
ENSG00000173757	ENSG00000254789	STAT5B		1957	rs6503533	rs60666652	2	1	9.3843e-32	3.59575e-14	2.77603e-19	0.104577	0.895423	41	rs1455883474;rs3213762;rs59925331;rs2227315;rs62065177;rs7214085;rs57065891;rs4794824;rs7209755;rs4795420;rs7208815;rs60082402;rs1045929;rs1042658;rs2227336;rs148364914;rs2227322;rs709592;rs709591;rs4794822;rs8078723;rs7221894;rs4795418;rs7021;rs4794823;rs4795412;rs34004047;rs60666652;rs4795419;rs55736351;rs55771023;rs55846942;rs57968500;rs3217173;rs12602172;rs6503533;rs4795415;rs4795414;rs12600856;rs56922390;rs4795416	0.0883227964095896;0.0669303437292981;0.0572774701134217;0.0545698970814463;0.0523905851946114;0.0505120992385171;0.0499228224557606;0.0469873345157065;0.0432542203860075;0.040840494110713;0.0388860040754037;0.023851402043953;0.0212242725177454;0.0211296948719793;0.0185701996100418;0.0180574520137733;0.0170569831020287;0.0150977738744358;0.0144509940332457;0.0132788485286271;0.0119807421102968;0.011222990864642;0.0112110020616465;0.0109264033879496;0.0107690846924492;0.0106237994448345;0.0105518895218094;0.0105505418618542;0.0105363595166587;0.0101538199202953;0.0101538199202953;0.00927749347851899;0.00909645207586169;0.00902618274695125;0.00897953380410928;0.00878525063667916;0.00862270737013294;0.00854747293698592;0.00835343496661265;0.00801226617846882;0.00730919073232843	0.851115	17:39434896_44062898	17:39446211_40596130	-0.0281345	0.00272836	-0.0586219	0.00737935	0.0268789	0.00270094	0.0610767	0.0072593
ENSG00000173757	ENSG00000259182	STAT5B		1912	rs6503533	rs148364914	2	1	1.65073e-24	6.32506e-07	2.95181e-19	0.111326	0.888673	39	rs62065177;rs4795420;rs4794824;rs6503533;rs8078723;rs4794822;rs148364914;rs4795419;rs7221894;rs4794823;rs55846942;rs3213762;rs4795415;rs4795414;rs1455883474;rs55736351;rs55771023;rs4795418;rs56922390;rs4795416;rs149418433;rs34004047;rs8070454;rs8065519;rs12602172;rs12600856;rs6503531;rs111848559;rs6503530;rs7021;rs4795412;rs57968500;rs2227315;rs3217173;rs59925331;rs7208815;rs7214085;rs7209755;rs57065891	0.0921947956487388;0.085299305570486;0.0484661404372637;0.0457246828220526;0.0347095526599327;0.029206959309905;0.0285365669075303;0.0269820431499194;0.0262227929439778;0.0257989137185898;0.0257595790432001;0.0248486555170035;0.0241999598904065;0.0240707059336357;0.0237258769283693;0.0236068195829311;0.0236068195829311;0.0235662687197686;0.023059386703006;0.0222715243993878;0.0221483022615155;0.0219492528896112;0.0209055492226537;0.0205575765660627;0.0198495455971561;0.0186667437136624;0.018286434632515;0.0160878235338725;0.0156562986859627;0.0125071948702071;0.0112257045495617;0.0111301894950741;0.0104812542993883;0.00998332561219735;0.00988850554968293;0.00859754349430505;0.00835370677166854;0.00809182525757479;0.00715426293155651	0.857214	17:39434896_44062898	17:39472406_40560108	-0.0281345	0.00272836	-0.0434038	0.00716123	0.027192	0.0026906	0.0447768	0.0070314
ENSG00000173786	ENSG00000117394	CNP	SLC2A1	2644	rs6503675	rs8073219	3	1	1.02602e-80	1.033e-18	1.46124e-63	0.145409	0.854591	2	rs6503675;rs9905315	0.615032037182344;0.372333654777982	0.83917	17:40736153_44039482	17:41286245_42571373	0.267399	0.00470985	0.0554217	0.00446486	0.249896	0.00474148	0.0532403	0.00428842
ENSG00000173786	ENSG00000188175	CNP	HEPACAM2	2465	rs6503675	rs9908955	3	1	1.82522e-74	1.83764e-12	4.96062e-64	0.0480397	0.95196	2	rs6503675;rs9905315	0.632094028492083;0.360704825014355	0.951695	17:40736153_44039482	17:41318465_42537595	0.267399	0.00470985	0.0529633	0.00656872	0.266367	0.00475395	0.0548671	0.00667234
ENSG00000173801	ENSG00000117394	JUP	SLC2A1	2685	rs35051135	rs8073219	10	1	0	1.0604e-18	0	0.14932	0.85068	3	rs35051135;rs9897034;rs9896980	0.62162697178754;0.282217736574257;0.0961552916378751	0.989448	17:40167251_46269852	17:41286245_42571373	-0.37733	0.00599217	0.0524111	0.00426716	-0.380914	0.00601211	0.0532403	0.00428842
ENSG00000173801	ENSG00000197993	JUP	KEL	2434	rs35051135	rs546524502	10	1	0	2.27403e-07	0	0.0660194	0.93398	3	rs35051135;rs9897034;rs9896980	0.649201516817102;0.258521950099025;0.0922765330835774	0.945116	17:40167251_46269852	17:41318465_42521703	-0.37733	0.00599217	0.0410895	0.0049977	-0.375919	0.00605149	0.0421471	0.00505646
ENSG00000173801	ENSG00000204010	JUP	IFIT1B	2938	rs35051135	rs9896980	10	2	0	8.4989e-14	0	0.0331447	0.966855	3	rs35051135;rs9897034;rs9896980	0.641809696352294;0.259144132948818;0.0990461706992759	0.999861	17:40167251_46269852	17:41286547_42718988	-0.37733	0.00599217	0.0502525	0.00402334	-0.377039	0.0059909	0.0502918	0.00402282
ENSG00000173801	ENSG00000204613	JUP	TRIM10	2429	rs35051135	rs9896980	10	1	0	4.50425e-07	0	0.0517317	0.948268	3	rs35051135;rs9897034;rs9896980	0.627130346908683;0.258186644766484;0.114683008325054	0.999861	17:40167251_46269852	17:41318465_42523873	-0.37733	0.00599217	0.0422185	0.00512865	-0.377039	0.0059909	0.0423988	0.0051255
ENSG00000173801	ENSG00000256269	JUP	HMBS	2998	rs35051135	rs9896980	10	1	0	3.55593e-37	0	0.0487534	0.951247	3	rs35051135;rs9897034;rs9896980	0.631300328836635;0.255072377202431;0.113627293960888	0.999861	17:40167251_46269852	17:41286245_42840948	-0.37733	0.00599217	0.0664342	0.00398732	-0.377039	0.0059909	0.0665012	0.00398668
ENSG00000173868	ENSG00000035720	PHOSPHO1	STAP1	2944	rs28397663	rs12952581	6	1	3.18751e-88	0.000539454	1.04798e-85	0.175712	0.823748	1	rs28397663	0.999978	0.885993	17:48112731_50008534	17:48802602_49870643	-0.0801983	0.00329127	-0.0198315	0.00394585	-0.0756019	0.00324064	-0.0217947	0.00387117
ENSG00000173868	ENSG00000149480	PHOSPHO1	MTA2	3053	rs28397663	rs28397663	6	1	1.51728e-89	2.56785e-05	4.0485e-87	0.00486146	0.995113	1	rs28397663	0.999964	1	17:48112731_50008534	17:48750940_49772291	-0.0801983	0.00329127	-0.0170729	0.00305686	-0.0801983	0.00329127	-0.0170729	0.00305686
ENSG00000173868	ENSG00000155363	PHOSPHO1	MOV10	3332	rs28397663	rs12950511	6	1	5.44776e-91	9.21978e-07	5.24751e-86	0.0869827	0.913016	1	rs28397663	0.999994	0.828655	17:48112731_50008534	17:48702938_49883443	-0.0801983	0.00329127	-0.020032	0.00323908	-0.0703057	0.00336946	-0.0221175	0.00330557
ENSG00000173868	ENSG00000168497	PHOSPHO1	CAVIN2	3618	rs28397663	rs12952581	6	2	1.10034e-92	1.86222e-08	2.1845e-86	0.0350406	0.964959	1	rs28397663	0.999971	0.885993	17:48112731_50008534	17:48679683_49941295	-0.0801983	0.00329127	-0.0269814	0.00306576	-0.0756019	0.00324064	-0.0264748	0.00299977
ENSG00000173868	ENSG00000188011	PHOSPHO1	RTP5	3566	rs28397663	rs28397663	6	1	3.08058e-120	5.21356e-36	3.98796e-87	0.00475874	0.995241	1	rs28397663	1	1	17:48112731_50008534	17:48654095_49895945	-0.0801983	0.00329127	-0.0539242	0.00528373	-0.0801983	0.00329127	-0.0539242	0.00528373
ENSG00000173868	ENSG00000198133	PHOSPHO1	TMEM229B	3150	rs28397663	rs778952591	6	1	1.41588e-89	2.39624e-05	1.95773e-86	0.0311951	0.968781	1	rs28397663	0.999819	0.912008	17:48112731_50008534	17:48750940_49870643	-0.0801983	0.00329127	0.0235141	0.00421389	-0.0797623	0.0032861	0.0244611	0.00419005
ENSG00000173875	ENSG00000149531	ZNF791	FRG1BP	2063	rs4804203	rs2861407	1	1	1.67056e-200	5.27777e-07	2.03249e-195	0.0623366	0.937663	7	rs4804203;rs4804725;rs35275129;rs57064173;rs34321000;rs34773066;rs56260719	0.30435345624201;0.293125438890159;0.142950867161509;0.0762719782855401;0.064894761478511;0.050824333696097;0.0387886493887631	0.980484	19:11893456_13432587	19:12072431_13157419	0.109941	0.00365932	-0.0511095	0.00794437	0.108987	0.0036517	-0.0516307	0.0079345
ENSG00000173894	ENSG00000151320	CBX2	AKAP6	2518	rs3743	rs577496915	1	1	2.35471e-21	8.69214e-05	1.06924e-18	0.0375449	0.962368	12	rs3743;rs3169598;rs3206576;rs9799;rs3206575;rs4309436;rs4476208;rs12450069;rs72847429;rs12453969;rs894872;rs4243247	0.145975151972655;0.118544104006168;0.104725580501879;0.104471845479519;0.103742421019903;0.0770973886204126;0.0756681834646065;0.0687331064722256;0.0544061881641578;0.0436557399239525;0.0356672312042303;0.023070899767415	0.88395	17:79278168_80441868	17:79437213_80437033	0.0856058	0.00874502	-0.0419198	0.0077457	0.0689231	0.00866434	-0.0433953	0.00768136
ENSG00000173894	ENSG00000168283	CBX2	BMI1	2539	rs3743	rs12453969	1	1	8.72355e-42	3.22021e-25	7.47654e-19	0.0256501	0.97435	11	rs4309436;rs4476208;rs12453969;rs3743;rs12450069;rs3169598;rs72847429;rs3206576;rs3206575;rs9799;rs894872	0.169092643979357;0.163126423667767;0.11373073803976;0.0957334491678036;0.0909044838183013;0.0696170994569124;0.0632926789337409;0.0621611200969413;0.0621473189720669;0.0524028932444416;0.0264665272976146	0.994282	17:79278168_80441868	17:79433241_80443884	0.0856058	0.00874502	-0.0362806	0.00328908	0.0851515	0.00877411	-0.0366846	0.00329837
ENSG00000173915	ENSG00000011009	ATP5MK	LYPLA2	3593	rs11191667	rs151223068	1	1	0	1.89786e-09	0	0.0347578	0.965242	1	rs11191667	1	0.937445	10:101336336_104219242	10:102705930_103921125	0.378488	0.00316766	0.0194124	0.0027178	0.330738	0.00328966	0.0198044	0.00275274
ENSG00000174282	ENSG00000004487	ZBTB4	KDM1A	3165	rs77234976	rs77234976	5	1	4.01761e-09	6.72984e-07	3.31327e-05	0.00355718	0.996409	2	rs77234976;rs3744399	0.547643972521201;0.407829464697471	1	17:6739055_8278949	17:6698784_7759691	0.026533	0.00441001	0.0374148	0.00589628	0.026533	0.00441001	0.0374148	0.00589628
ENSG00000174282	ENSG00000067369	ZBTB4	TP53BP1	3247	rs77234976	rs77234976	5	1	7.23218e-09	1.21155e-06	3.28489e-05	0.00351002	0.996456	3	rs77234976;rs3744399;rs1215	0.677677067445852;0.263983413744121;0.0582438944856942	1	17:6739055_8278949	17:6698784_7759691	0.026533	0.00441001	-0.0350739	0.00567104	0.026533	0.00441001	-0.0350739	0.00567104
ENSG00000174282	ENSG00000099904	ZBTB4	ZDHHC8	3174	rs77234976	rs3744399	5	1	5.20407e-07	8.71783e-05	3.07491e-05	0.00315762	0.996724	2	rs3744399;rs77234976	0.610360648958262;0.358265201403623	0.976353	17:6739055_8278949	17:6751449_7751116	0.026533	0.00441001	0.0252432	0.00473571	0.0258706	0.00436507	0.0256038	0.00469307
ENSG00000174282	ENSG00000103024	ZBTB4	NME3	3189	rs77234976	rs77234976	5	1	3.02235e-07	5.06297e-05	2.77181e-05	0.00264873	0.997273	2	rs77234976;rs3744399	0.752550395621221;0.227714269347877	1	17:6739055_8278949	17:6739055_7736982	0.026533	0.00441001	0.0257506	0.00465174	0.026533	0.00441001	0.0257506	0.00465174
ENSG00000174282	ENSG00000104976	ZBTB4	SNAPC2	3247	rs77234976	rs77234976	5	1	8.69833e-08	1.45717e-05	4.18007e-05	0.0050127	0.994931	3	rs77234976;rs3744399;rs1215	0.665600546422802;0.254568464356639;0.0787661635339047	1	17:6739055_8278949	17:6698784_7759691	0.026533	0.00441001	-0.0305439	0.00524239	0.026533	0.00441001	-0.0305439	0.00524239
ENSG00000174282	ENSG00000109062	ZBTB4	SLC9A3R1	3247	rs77234976	rs77234976	5	1	8.63001e-08	1.44572e-05	2.96317e-05	0.00297	0.996986	2	rs77234976;rs3744399	0.621686350594012;0.347074451924436	1	17:6739055_8278949	17:6739055_7759691	0.026533	0.00441001	0.0249025	0.00431649	0.026533	0.00441001	0.0249025	0.00431649
ENSG00000174282	ENSG00000109107	ZBTB4	ALDOC	3226	rs77234976	rs3744399	5	1	6.97075e-09	1.16774e-06	3.67993e-05	0.00417305	0.995789	3	rs3744399;rs77234976;rs1215	0.516734740081856;0.411800924447444;0.0711092588941313	0.976353	17:6739055_8278949	17:6698784_7759691	0.026533	0.00441001	-0.0376101	0.00614364	0.0258706	0.00436507	-0.0376356	0.00608941
ENSG00000174282	ENSG00000116273	ZBTB4	PHF13	3247	rs77234976	rs77234976	5	1	5.88755e-09	9.86296e-07	2.73953e-05	0.00259458	0.997377	2	rs77234976;rs3744399	0.831989558845033;0.155178525982744	1	17:6739055_8278949	17:6698920_7759691	0.026533	0.00441001	0.0485278	0.00791112	0.026533	0.00441001	0.0485278	0.00791112
ENSG00000174282	ENSG00000117016	ZBTB4	RIMS3	3247	rs77234976	rs77234976	5	1	3.47532e-10	5.82194e-08	3.29666e-05	0.00352976	0.996437	2	rs77234976;rs3744399	0.836003571890968;0.127162135747299	1	17:6739055_8278949	17:6698784_7759691	0.026533	0.00441001	-0.0566639	0.00842529	0.026533	0.00441001	-0.0566639	0.00842529
ENSG00000174282	ENSG00000121741	ZBTB4	ZMYM2	3457	rs77234976	rs77234976	5	1	1.85242e-08	3.10359e-06	3.54467e-05	0.00394681	0.996015	2	rs77234976;rs3744399	0.67626894636161;0.275593684678742	1	17:6739055_8278949	17:6739055_7832616	0.026533	0.00441001	0.0241986	0.0040099	0.026533	0.00441001	0.0241986	0.0040099
ENSG00000174282	ENSG00000121775	ZBTB4	TMEM39B	3247	rs77234976	rs77234976	5	1	1.04253e-08	1.74647e-06	4.49456e-05	0.00554057	0.994413	2	rs77234976;rs3744399	0.647572868945675;0.317148990105111	1	17:6739055_8278949	17:6698784_7759691	0.026533	0.00441001	-0.0389077	0.00632692	0.026533	0.00441001	-0.0389077	0.00632692
ENSG00000174282	ENSG00000125910	ZBTB4	S1PR4	3189	rs77234976	rs77234976	5	1	3.45512e-07	5.78793e-05	3.81665e-05	0.00440256	0.995501	2	rs77234976;rs3744399	0.640567269463449;0.325914538857552	1	17:6739055_8278949	17:6739055_7736982	0.026533	0.00441001	0.0209733	0.00378382	0.026533	0.00441001	0.0209733	0.00378382
ENSG00000174282	ENSG00000135404	ZBTB4	CD63	3247	rs77234976	rs3744399	5	1	2.86019e-08	4.79146e-06	3.1263e-05	0.00324381	0.99672	2	rs3744399;rs77234976	0.717825080207451;0.245093838375335	0.976353	17:6739055_8278949	17:6739055_7759691	0.026533	0.00441001	0.023817	0.00418969	0.0258706	0.00436507	0.0244506	0.00414242
ENSG00000174282	ENSG00000160685	ZBTB4	ZBTB7B	3189	rs77234976	rs77234976	5	1	7.37386e-07	0.000123525	3.83534e-05	0.00443405	0.995403	3	rs77234976;rs3744399;rs1215	0.643775102996097;0.281753206456052;0.0742745386478176	1	17:6739055_8278949	17:6739055_7736982	0.026533	0.00441001	0.0267041	0.00489167	0.026533	0.00441001	0.0267041	0.00489167
ENSG00000174282	ENSG00000162413	ZBTB4	KLHL21	3247	rs77234976	rs77234976	5	1	2.64046e-09	4.42336e-07	2.97935e-05	0.00299713	0.996973	2	rs77234976;rs3744399	0.75087643411421;0.210965794799159	1	17:6739055_8278949	17:6739055_7759691	0.026533	0.00441001	0.0268486	0.00424132	0.026533	0.00441001	0.0268486	0.00424132
ENSG00000174282	ENSG00000166925	ZBTB4	TSC22D4	3457	rs77234976	rs77234976	5	1	6.6094e-11	1.10736e-08	2.89214e-05	0.00285134	0.99712	2	rs77234976;rs3744399	0.540729147403155;0.45125038497877	1	17:6739055_8278949	17:6698784_7832616	0.026533	0.00441001	0.0254029	0.0036776	0.026533	0.00441001	0.0254029	0.0036776
ENSG00000174282	ENSG00000167106	ZBTB4	FAM102A	3218	rs77234976	rs77234976	5	1	2.32833e-07	3.90043e-05	3.80143e-05	0.00437708	0.995546	2	rs77234976;rs3744399	0.588194773430602;0.368500199928	1	17:6739055_8278949	17:6739055_7751116	0.026533	0.00441001	0.0193072	0.0034611	0.026533	0.00441001	0.0193072	0.0034611
ENSG00000174282	ENSG00000167272	ZBTB4	POP5	3247	rs77234976	rs77234976	5	1	2.23293e-08	3.74066e-06	3.21213e-05	0.00338788	0.996576	3	rs77234976;rs3744399;rs1215	0.812630858890926;0.126004341020104;0.0613553947556953	1	17:6739055_8278949	17:6739055_7759691	0.026533	0.00441001	-0.0343801	0.00568149	0.026533	0.00441001	-0.0343801	0.00568149
ENSG00000174282	ENSG00000174032	ZBTB4	SLC25A30	3247	rs77234976	rs3744399	5	1	1.50855e-07	2.52716e-05	3.52317e-05	0.00391004	0.996029	3	rs3744399;rs77234976;rs1215	0.62188900313677;0.31025885259019;0.0678302104941079	0.976353	17:6739055_8278949	17:6739055_7759691	0.026533	0.00441001	-0.0361459	0.00652266	0.0258706	0.00436507	-0.0367725	0.00646074
ENSG00000174282	ENSG00000175155	ZBTB4	YPEL2	3247	rs77234976	rs77234976	5	1	1.44729e-07	2.42454e-05	3.76777e-05	0.00432061	0.995617	3	rs77234976;rs3744399;rs1215	0.597422726562374;0.34155850730928;0.0608116221086633	1	17:6739055_8278949	17:6739055_7759691	0.026533	0.00441001	0.0296323	0.00522753	0.026533	0.00441001	0.0296323	0.00522753
ENSG00000174282	ENSG00000177169	ZBTB4	ULK1	3247	rs77234976	rs3744399	5	1	1.70022e-08	2.84824e-06	3.44411e-05	0.00377729	0.996185	3	rs3744399;rs77234976;rs1215	0.659146626946141;0.27842919496046;0.0623865903593531	0.976353	17:6739055_8278949	17:6739055_7759691	0.026533	0.00441001	0.0209991	0.00355256	0.0258706	0.00436507	0.0214017	0.00352062
ENSG00000174282	ENSG00000182473	ZBTB4	EXOC7	3189	rs77234976	rs77234976	5	1	3.37473e-07	5.65326e-05	2.72219e-05	0.00256544	0.99735	2	rs77234976;rs3744399	0.760954180957698;0.2242769169853	1	17:6739055_8278949	17:6739055_7736982	0.026533	0.00441001	0.0297363	0.0053506	0.026533	0.00441001	0.0297363	0.0053506
ENSG00000174282	ENSG00000184428	ZBTB4	TOP1MT	3247	rs77234976	rs3744399	5	1	1.90899e-07	3.19798e-05	3.66752e-05	0.00415236	0.995779	3	rs3744399;rs77234976;rs1215	0.514539268364631;0.397997812050183;0.08745705454075	0.976353	17:6739055_8278949	17:6739055_7759691	0.026533	0.00441001	-0.0379963	0.00685289	0.0258706	0.00436507	-0.03814	0.00679654
ENSG00000174282	ENSG00000196576	ZBTB4	PLXNB2	3247	rs77234976	rs3744399	5	1	2.2783e-07	3.81666e-05	3.83843e-05	0.00443925	0.995484	3	rs3744399;rs77234976;rs1215	0.592903115550904;0.319368130534099;0.0875913408173516	0.976353	17:6739055_8278949	17:6739055_7759691	0.026533	0.00441001	0.0224308	0.00410225	0.0258706	0.00436507	0.022794	0.00406558
ENSG00000174529	ENSG00000099804	TMEM81	CDC34	4084	rs12137465	rs6696846	1	2	2.88919e-198	5.39603e-06	1.07012e-193	0.198259	0.801736	1	rs12137465	1	0.881649	1:204258037_205937226	1:202812616_205795305	-0.175744	0.00516539	0.0154681	0.00261104	-0.166727	0.00508362	0.0158429	0.00256971
ENSG00000174529	ENSG00000135924	TMEM81	DNAJB2	3937	rs12137465	rs6692706	1	1	6.04441e-198	1.12889e-05	8.1821e-194	0.151116	0.848872	1	rs12137465	1	0.881072	1:204258037_205937226	1:204569383_205755174	-0.175744	0.00516539	-0.0170228	0.00290497	-0.158659	0.00520445	-0.0179375	0.00290461
ENSG00000174529	ENSG00000159335	TMEM81	PTMS	3872	rs12137465	rs772446580	1	1	7.7717e-198	1.45149e-05	4.76035e-194	0.0870815	0.912904	1	rs12137465	1	0.866121	1:204258037_205937226	1:204573393_205743139	-0.175744	0.00516539	-0.0207976	0.00364396	-0.157157	0.00516707	-0.0210403	0.00362425
ENSG00000174529	ENSG00000164068	TMEM81	RNF123	4170	rs12137465	rs61823972	1	1	6.69533e-213	1.25046e-20	2.11362e-194	0.0375504	0.96245	1	rs12137465	1	0.80422	1:204258037_205937226	1:204540284_205800095	-0.175744	0.00516539	-0.0321997	0.00300055	-0.160518	0.00515149	-0.0325136	0.0029827
ENSG00000174529	ENSG00000169877	TMEM81	AHSP	4088	rs12137465	rs61823972	1	2	1.5185e-198	2.83604e-06	5.46716e-194	0.100309	0.899688	1	rs12137465	1	0.80422	1:204258037_205937226	1:202802537_205795512	-0.175744	0.00516539	-0.0191	0.00316159	-0.160518	0.00515149	-0.0196195	0.00313647
ENSG00000174529	ENSG00000177830	TMEM81	CHID1	4011	rs12137465	rs12137465	1	1	9.3226e-201	1.74115e-08	5.64895e-195	0.00856746	0.991433	1	rs12137465	1	1	1:204258037_205937226	1:204573393_205776844	-0.175744	0.00516539	-0.0211057	0.00350987	-0.175744	0.00516539	-0.0211057	0.00350987
ENSG00000174529	ENSG00000184481	TMEM81	FOXO4	4190	rs12137465	rs12137465	1	1	3.21756e-207	6.00931e-15	1.77697e-195	0.00132142	0.998679	1	rs12137465	1	1	1:204258037_205937226	1:202802537_205810103	-0.175744	0.00516539	-0.0277099	0.00312528	-0.175744	0.00516539	-0.0277099	0.00312528
ENSG00000174529	ENSG00000213088	TMEM81	ACKR1	4090	rs12137465	rs61823972	1	1	7.96675e-199	1.48792e-06	5.52764e-194	0.101441	0.898558	1	rs12137465	1	0.80422	1:204258037_205937226	1:204572069_205799181	-0.175744	0.00516539	-0.0241861	0.00396378	-0.160518	0.00515149	-0.0247023	0.00392743
ENSG00000174586	ENSG00000145908	ZNF497	ZNF300	2891	rs260473	rs2449635	3	3	4.15199e-18	2.27516e-12	3.67601e-07	0.199834	0.800166	17	rs425605;rs59553565;rs260473;rs437183;rs365699;rs432181;rs2449635;rs260476;rs260474;rs400733;rs260477;rs260500;rs453737;rs260497;rs260503;rs6510133;rs260498	0.18269908259857;0.0777943693988635;0.0749029061455934;0.0702612120159825;0.0694503494940804;0.0654131426537664;0.0649936831433529;0.0635928229236384;0.0604606345066007;0.0595622306764144;0.0506719091723188;0.0225606191001478;0.0224423983399594;0.0223708172196856;0.0173847450855989;0.0162252644579036;0.0113414378182244	0.827763	19:57651769_58596252	19:57607347_58596252	0.049606	0.0075457	0.0407973	0.00578716	0.0466038	0.00777996	0.0399271	0.00594196
ENSG00000174586	ENSG00000234773	ZNF497		2879	rs260473	rs398035145	3	2	3.11059e-13	1.7045e-07	3.72279e-08	0.0184366	0.981563	2	rs398035145;rs425605	0.945740183429787;0.00965641422538792	0.844817	19:57651769_58596252	19:57677419_58596252	0.049606	0.0075457	0.0339987	0.00851617	0.0691229	0.00775653	0.0401953	0.00872501
ENSG00000174611	ENSG00000203697	KY	CAPN8	3682	rs55835132	rs4519744	1	1	5.00981e-260	1.86886e-09	1.78054e-252	0.0645506	0.935449	18	rs1880374;rs2293293;rs9841371;rs55835132;rs9839705;rs2888670;rs4519744;rs9824185;rs4245904;rs1880375;rs4074523;rs6806810;rs4955526;rs7648616;rs12637301;rs7626557;rs4955534;rs11927539	0.129735221068645;0.110644327489253;0.102416398985212;0.0793752900509897;0.0642246502182231;0.0578239849335358;0.0555739661758314;0.054670548171098;0.0540472369732417;0.0500647902095781;0.0447901257845643;0.0346047170901521;0.0273060320271406;0.0207663333434473;0.0206780256714173;0.017725953828163;0.016691997571577;0.0163197466558991	0.998232	3:133828372_135308490	3:133992885_135138941	0.173241	0.00543543	0.0434406	0.00621628	0.173103	0.00543836	0.0441951	0.00621703
ENSG00000174652	ENSG00000119632	ZNF266	IFI27L2	4829	rs11878970	rs11673364	1	1	0	2.18073e-14	0	0.0794845	0.920515	1	rs11878970	1	0.977107	19:8487389_10800104	19:8782964_10073597	0.946956	0.00248752	0.0333769	0.00387879	0.948178	0.00250527	0.0338461	0.0038964
ENSG00000174652	ENSG00000142178	ZNF266	SIK1	5418	rs11878970	rs7258150	1	1	0	8.91812e-67	0	0.0537768	0.946223	1	rs11878970	1	0.983072	19:8487389_10800104	19:8782964_10402103	0.946956	0.00248752	0.097791	0.00545343	0.947805	0.00249302	0.0979584	0.00545589
ENSG00000174718	ENSG00000078304	RESF1	PPP2R5C	6044	rs7953551	rs7953551	2	1	0	2.67541e-14	0	0.00753526	0.992465	1	rs7953551	0.99926	1	12:30485652_34338036	12:31147198_32285898	0.123188	0.00270558	-0.0270772	0.00322157	0.123188	0.00270558	-0.0270772	0.00322157
ENSG00000174718	ENSG00000101004	RESF1	NINL	6453	rs7953551	rs12367895	2	1	0	2.15603e-10	0	0.146054	0.853946	1	rs7953551	0.998055	0.800037	12:30485652_34338036	12:31147198_32361632	0.123188	0.00270558	-0.0511349	0.00668365	0.121464	0.00289004	-0.0585139	0.00715064
ENSG00000174718	ENSG00000133574	RESF1	GIMAP4	5827	rs7953551	rs11051555	2	1	0	6.26454e-07	0	0.0189056	0.981094	1	rs7953551	0.998286	0.994787	12:30485652_34338036	12:31162693_32252882	0.123188	0.00270558	-0.0216596	0.00366448	0.122236	0.00271076	-0.0219909	0.00366722
ENSG00000174718	ENSG00000140398	RESF1	NEIL1	7361	rs7953551	rs7953551	2	2	0	3.47758e-17	0	0.00303677	0.996963	1	rs7953551	0.999224	1	12:30485652_34338036	12:31137607_32513311	0.123188	0.00270558	-0.051395	0.00507154	0.123188	0.00270558	-0.051395	0.00507154
ENSG00000174718	ENSG00000152926	RESF1	ZNF117	6591	rs4641563	rs2068920	3	1	3.23171e-175	3.25327e-06	2.90636e-171	0.0273122	0.972685	12	rs4641563;rs10844055;rs4376992;rs11051680;rs11051678;rs4362220;rs7342346;rs4459399;rs10844056;rs11051677;rs12370029;rs2068919	0.125909230232543;0.103605006012482;0.101756146329072;0.0951428281537275;0.0936157327986681;0.089749866098897;0.0794690527382977;0.0774181468231241;0.0636789681989315;0.0568102918918897;0.0515112465637119;0.045118466048382	0.994945	12:30485652_34338036	12:31321911_32491368	0.0243273	0.00262506	-0.0299316	0.00416875	0.0247786	0.00264978	-0.0304944	0.0042111
ENSG00000174718	ENSG00000168824	RESF1	NSG1	5385	rs7953551	rs7970737	2	1	0	2.99159e-05	0	0.0207296	0.97924	1	rs7953551	0.998137	0.875758	12:30485652_34338036	12:31256195_32255875	0.123188	0.00270558	-0.0331116	0.00620083	0.124553	0.00277962	-0.0353548	0.0063676
ENSG00000174718	ENSG00000184985	RESF1	SORCS2	5989	rs7953551	rs12813042	2	1	0	2.20119e-09	0	0.0214481	0.978552	1	rs7953551	0.999441	0.936217	12:30485652_34338036	12:31147198_32275018	0.123188	0.00270558	-0.0463501	0.00650662	0.119259	0.00268655	-0.0468542	0.0064753
ENSG00000174718	ENSG00000225079	RESF1	FTH1P22	5681	rs7953551	rs7969019	2	1	0	2.58481e-05	0	0.0135536	0.986421	1	rs7953551	0.998332	0.99749	12:30485652_34338036	12:31162693_32252882	0.123188	0.00270558	-0.0404394	0.00694874	0.12288	0.00270445	-0.0405258	0.00696024
ENSG00000174718	ENSG00000229474	RESF1	PATL2	6195	rs7953551	rs201997560	2	1	0	1.34155e-13	0	0.0259668	0.974033	1	rs7953551	0.997505	0.987108	12:30485652_34338036	12:31147198_32308209	0.123188	0.00270558	-0.0390215	0.00465202	0.122691	0.00272746	-0.0401712	0.00469436
ENSG00000174718	ENSG00000258512	RESF1	LINC00239	5833	rs7953551	rs7953551	2	1	0	5.78957e-06	0	0.0102529	0.989741	1	rs7953551	0.998512	1	12:30485652_34338036	12:31162693_32255875	0.123188	0.00270558	-0.0402951	0.00666782	0.123188	0.00270558	-0.0402951	0.00666782
ENSG00000174775	ENSG00000012232	HRAS	EXTL3	1371	rs4963167	rs71464105	4	1	5.95661e-10	2.55294e-05	1.87261e-06	0.0784147	0.921558	11	rs4963167;rs10902195;rs9328566;rs386372903;rs12790950;rs7109469;rs12290315;rs11246265;rs10902193;rs34831036;rs147132633	0.252257065051634;0.211539235241113;0.0919328433849157;0.0844206663159021;0.0813116494712269;0.0763580638474491;0.0434257227660898;0.0376819964081453;0.035682311704963;0.0311732782669023;0.0188717757698607	0.877501	11:133366_1558686	11:179321_1178223	-0.034727	0.00450634	-0.0187865	0.00338263	0.0403915	0.00442864	0.01963	0.00331634
ENSG00000174775	ENSG00000064961	HRAS	HMG20B	1371	rs4963167	rs36167071	4	1	4.26581e-14	1.82828e-09	2.40248e-06	0.10117	0.898828	13	rs4963167;rs10902195;rs386372903;rs9328566;rs12790950;rs12290315;rs7109469;rs147132633;rs36167071;rs1396960588;rs34831036;rs11246265;rs10902193	0.384445491922162;0.278511718460553;0.0475971502006119;0.0409527140239315;0.0396816179047221;0.031166319360157;0.028747653193383;0.0239262091441298;0.0235888398660764;0.0224066023852815;0.0107482181539639;0.0104128359814461;0.00854822363964524	0.940273	11:133366_1558686	11:179321_1178223	-0.034727	0.00450634	-0.025481	0.00353177	-0.0370532	0.00457595	-0.0267491	0.00358743
ENSG00000174775	ENSG00000174684	HRAS	B4GAT1	1349	rs4963167	rs10902190	4	1	8.32541e-11	3.56818e-06	4.05739e-06	0.17224	0.827752	21	rs4963167;rs10902195;rs12790950;rs1396960588;rs9328566;rs7109469;rs12290315;rs386372903;rs147132633;rs34831036;rs11246265;rs10902193;rs10902191;rs10902190;rs35584816;rs12224172;rs11246261;rs11246260;rs28488172;rs4963170;rs11246258	0.304592558738479;0.214344823922848;0.0614951758849837;0.046154729164064;0.0440190718524796;0.0430750917004818;0.0369354861896318;0.0357085980188542;0.0195749981792879;0.0189619150606998;0.0180830173613503;0.0163749091372772;0.0141074195977154;0.0131682105883026;0.0129622835009988;0.0127384657862465;0.011120264809003;0.00944364054861282;0.00888199327933278;0.00580720988654085;0.00579869987414369	0.933304	11:133366_1558686	11:179321_1178223	-0.034727	0.00450634	0.0318523	0.00537855	-0.0347338	0.00431011	0.03229	0.00510135
ENSG00000174775	ENSG00000184634	HRAS	MED12	1342	rs4963167	rs11246265	4	1	1.18099e-09	5.06161e-05	7.50764e-07	0.0302375	0.969711	7	rs4963167;rs10902195;rs11246265;rs10902193;rs12290315;rs386372903;rs9328566	0.41982377801715;0.362443620747624;0.04499096772647;0.041583371587845;0.0369089552603558;0.0304996140031718;0.0142173515960223	0.978783	11:133366_1558686	11:189280_1178223	-0.034727	0.00450634	-0.0179346	0.00324263	-0.0351921	0.00444161	-0.0180108	0.00320953
ENSG00000174885	ENSG00000047648	NLRP6	ARHGAP6	931	11:267250:A:G	11:256976:C:A	1	1	0	5.81155e-06	0	0.0604221	0.939572	3	11:267250:A:G;11:266804:C:T;11:266921:A:G	0.740520633253625;0.131504307968993;0.127368041285768	0.927791	11:133366_1022187	11:133366_778857	-0.325467	0.00571242	0.0334423	0.00563415	-0.312533	0.00563756	0.0338022	0.00560399
ENSG00000174885	ENSG00000115758	NLRP6	ODC1	966	11:267250:A:G	11:274181:C:A	1	1	0	3.13959e-08	0	0.177233	0.822766	3	11:267250:A:G;11:266804:C:T;11:266921:A:G	0.679211769878621;0.162057734995072;0.158028224619317	0.855828	11:133366_1022187	11:133366_778857	-0.325467	0.00571242	0.0311001	0.00464567	-0.33405	0.00624075	0.0362714	0.00503121
ENSG00000174885	ENSG00000145423	NLRP6	SFRP2	944	11:269754:CT:C	11:269754:CT:C	4	1	2.57957e-18	3.84722e-06	1.42083e-15	0.000119304	0.999877	1	11:269754:CT:C	1	1	11:133366_1022187	11:133366_783512	-0.223693	0.00537221	-0.0460762	0.00575284	-0.223693	0.00537221	-0.0460762	0.00575284
ENSG00000174903	ENSG00000267317	RAB1B		2565	rs56223081	rs56223081	3	1	8.57303e-12	2.93193e-06	6.80687e-09	0.000328573	0.999668	1	rs56223081	0.99919	1	11:65223626_67307660	11:65694073_66958030	-0.0298538	0.00573652	0.0942322	0.0150264	-0.0298538	0.00573652	0.0942322	0.0150264
ENSG00000174915	ENSG00000047648	PTDSS2	ARHGAP6	931	11:268430:C:G	11:256976:C:A	4	1	7.35193e-12	7.67626e-06	7.88145e-08	0.0804523	0.91954	18	11:266957:G:T;11:266921:A:G;11:266804:C:T;11:263868:CTTCTAAAAA:C;11:266248:T:C;11:265777:G:T;11:265602:A:G;11:267250:A:G;11:266315:T:C;11:268718:A:G;11:269129:C:T;11:268940:T:C;11:268927:C:T;11:268628:G:A;11:270330:A:T;11:261113:GAAAGAAAGA:G;11:256976:C:A;11:256978:C:T	0.106762843769641;0.103427525115584;0.103327969155427;0.102166044486095;0.0956139364764837;0.0939776865724801;0.0932163388053181;0.0601800110357279;0.044713899533647;0.036823088268715;0.0304519456533348;0.0177564582065138;0.0164430554003793;0.0126780953474517;0.0125551901754151;0.00992022188612886;0.00970512011074883;0.00933601349957996	0.931253	11:133366_1313560	11:133366_778857	0.0562959	0.00541351	0.0266883	0.00541991	0.0537533	0.00534521	0.0338022	0.00560399
ENSG00000174915	ENSG00000103942	PTDSS2	HOMER2	936	11:268430:C:G	11:249131:G:A	4	1	1.41759e-17	1.48013e-11	1.09525e-07	0.112582	0.887418	21	11:269129:C:T;11:270330:A:T;11:270715:T:C;11:268940:T:C;11:263868:CTTCTAAAAA:C;11:268927:C:T;11:266248:T:C;11:265777:G:T;11:265602:A:G;11:261113:GAAAGAAAGA:G;11:266957:G:T;11:266921:A:G;11:266804:C:T;11:256978:C:T;11:266315:T:C;11:268718:A:G;11:252851:A:G;11:268430:C:G;11:261209:C:T;11:268628:G:A;11:267250:A:G	0.160951805665467;0.101388890332648;0.0923119449350384;0.0590664751919677;0.0500354102367868;0.0498113431760081;0.0436687892174688;0.0422376931648978;0.0376666299284978;0.0348601984779261;0.0333289162662884;0.0315888490578778;0.031165869576401;0.0299652802979391;0.0290253457823237;0.0260441204126531;0.0245770760874533;0.0209715254614905;0.0184354155487639;0.0172301552827701;0.0164123666411887	0.827714	11:133366_1313560	11:133366_778857	0.0562959	0.00541351	0.0486501	0.00645672	0.0532822	0.00550791	0.0519059	0.00646777
ENSG00000174915	ENSG00000107438	PTDSS2	PDLIM1	936	11:268430:C:G	11:249573:GGGGAGAGCG:G	4	1	6.19658e-15	6.46994e-09	1.41701e-07	0.146245	0.853755	21	11:268430:C:G;11:268718:A:G;11:270715:T:C;11:269129:C:T;11:270330:A:T;11:268940:T:C;11:268927:C:T;11:268628:G:A;11:256978:C:T;11:266957:G:T;11:266248:T:C;11:263868:CTTCTAAAAA:C;11:266921:A:G;11:266804:C:T;11:266148:C:CAA;11:265777:G:T;11:261113:GAAAGAAAGA:G;11:265602:A:G;11:274181:C:A;11:262930:C:T;11:252851:A:G	0.326232435021428;0.161525437775585;0.113724890073671;0.0660757039207647;0.050257787789047;0.0440383235607915;0.0411002479480043;0.0305117015125197;0.0114767508473158;0.0108772736686837;0.0108494435653001;0.0105212233709005;0.0100634954700276;0.0100350921526504;0.00928674212083619;0.00925154230033154;0.00895751294010592;0.00853079987789142;0.00809390808393994;0.00769826318699842;0.00759747709835953	0.800476	11:133366_1313560	11:133366_778857	0.0562959	0.00541351	0.0295875	0.00419432	0.0520626	0.00572072	0.0323081	0.0044295
ENSG00000174915	ENSG00000115758	PTDSS2	ODC1	936	11:268430:C:G	11:274181:C:A	4	1	1.58644e-14	1.65643e-08	9.0388e-08	0.0925606	0.907439	19	11:268430:C:G;11:270715:T:C;11:274181:C:A;11:261113:GAAAGAAAGA:G;11:268718:A:G;11:266957:G:T;11:266921:A:G;11:266804:C:T;11:263868:CTTCTAAAAA:C;11:270330:A:T;11:268628:G:A;11:266248:T:C;11:265777:G:T;11:269129:C:T;11:265602:A:G;11:266148:C:CAA;11:267250:A:G;11:268940:T:C;11:268927:C:T	0.254665805636036;0.0671802010754233;0.0671685867199083;0.0645864808255882;0.0482514619673091;0.0456418704393945;0.045483279757506;0.0451324727191444;0.0372732953680241;0.0372137276398477;0.0342983015029948;0.0321656652390316;0.0308936343159107;0.0302310956401214;0.0291322818855757;0.0272784635379663;0.0195641846169395;0.018658619891112;0.0178396213105448	0.8581	11:133366_1313560	11:133366_778857	0.0562959	0.00541351	0.0316108	0.00458483	0.0590865	0.00597196	0.0362714	0.00503121
ENSG00000174915	ENSG00000196407	PTDSS2	THEM5	915	11:268430:C:G	11:268020:A:G	4	1	6.03155e-10	0.000629763	1.13097e-07	0.11632	0.88305	19	11:268430:C:G;11:269129:C:T;11:268718:A:G;11:266957:G:T;11:266921:A:G;11:266804:C:T;11:270330:A:T;11:265602:A:G;11:270715:T:C;11:266248:T:C;11:265777:G:T;11:263868:CTTCTAAAAA:C;11:268940:T:C;11:268927:C:T;11:267250:A:G;11:268628:G:A;11:266315:T:C;11:261113:GAAAGAAAGA:G;11:266148:C:CAA	0.236498547003982;0.0920017539349867;0.055599680425051;0.0498889205499869;0.0498469684633213;0.0495725829823189;0.0492407925552331;0.0486780894591703;0.0459594062252602;0.0456230121526275;0.0451952284946186;0.0386614790928394;0.0303598886913697;0.0289137096035689;0.0254566590312554;0.0242869046710078;0.0168269195526466;0.0125388031734905;0.012492753825265	0.811554	11:133366_1313560	11:133366_749776	0.0562959	0.00541351	-0.0387889	0.00746393	0.0486164	0.0053753	-0.0419952	0.00743506
ENSG00000174915	ENSG00000204323	PTDSS2	SMIM5	935	11:268430:C:G	11:270330:A:T	4	1	4.2123e-09	0.00439812	1.88731e-07	0.195457	0.800145	23	11:270330:A:T;11:270715:T:C;11:268430:C:G;11:269129:C:T;11:268940:T:C;11:268927:C:T;11:268628:G:A;11:268718:A:G;11:266804:C:T;11:266921:A:G;11:266957:G:T;11:266248:T:C;11:265777:G:T;11:263868:CTTCTAAAAA:C;11:265602:A:G;11:266148:C:CAA;11:267250:A:G;11:266315:T:C;11:261113:GAAAGAAAGA:G;11:256976:C:A;11:256978:C:T;11:262930:C:T;11:252851:A:G	0.129046682261428;0.12735957981589;0.118856353062188;0.0814110499501341;0.0603387585691544;0.0602691966963889;0.052024559596697;0.0485766514113765;0.025272978268614;0.0252459016580378;0.025196425400607;0.0243792649123393;0.0241149238902712;0.0221064585062872;0.0220864177433332;0.0207128931962076;0.0181033469279685;0.0153111018152469;0.0133638336249581;0.010451388066555;0.0103743579140291;0.00944328208617397;0.00845271334648202	0.914564	11:133366_1313560	11:133366_749776	0.0562959	0.00541351	-0.0248789	0.00486241	0.0576338	0.00562346	-0.0277451	0.00504379
ENSG00000174915	ENSG00000240497	PTDSS2		898	11:268430:C:G	11:249573:GGGGAGAGCG:G	4	1	5.56176e-11	5.80711e-05	1.13529e-07	0.116771	0.883171	12	11:268430:C:G;11:270715:T:C;11:270330:A:T;11:269129:C:T;11:268927:C:T;11:268940:T:C;11:268718:A:G;11:261113:GAAAGAAAGA:G;11:261209:C:T;11:256978:C:T;11:262930:C:T;11:268628:G:A	0.528762501744465;0.182406279838669;0.0885786005255;0.0350474296137588;0.0292332004673726;0.0287407012231705;0.0129469846501227;0.0125318086829718;0.0115571406108737;0.00964307867292821;0.00935328676764009;0.00813116618782431	0.800476	11:133366_1313560	11:133366_749776	0.0562959	0.00541351	-0.0481558	0.00849476	0.0520626	0.00572072	-0.0525022	0.00897839
ENSG00000174943	ENSG00000170837	KCTD13	GPR27	661	16:30013622:A:AATAAAAAAA	rs35105141	1	1	2.1915e-135	3.2074e-08	4.71542e-129	0.0671473	0.932853	8	16:30013622:A:AATAAAAAAA;rs12598856;rs11150581;rs765064092;rs11642612;16:30014172:C:CTTT;rs12444108;rs12325539	0.422920626238038;0.327087501039284;0.059972254959169;0.0465829961879808;0.039958679829624;0.0323541128405819;0.0170177502660977;0.0126926179022378	0.980747	16:29142973_31280910	16:29571948_30635649	0.0540573	0.00343813	-0.0257617	0.00416549	0.0523925	0.00341254	-0.0271124	0.00413798
ENSG00000174943	ENSG00000173917	KCTD13	HOXB2	640	rs4787492	rs4788215	3	1	1.32059e-39	2.93654e-05	2.59219e-36	0.0557531	0.944218	23	rs4788215;rs4787492;rs60612094;rs4788219;rs4788220;rs11642399;rs112539866;rs4238959;rs4238960;rs35605010;rs4788216;rs35810240;rs34498466;rs4788217;rs67218159;rs3814878;rs8054507;rs8043883;rs7204852;rs11544328;rs11150583;rs12446378;rs4788213	0.0725092891638337;0.0640701501932439;0.0601568548944427;0.0590397802913748;0.0586123284038722;0.0574606284127379;0.055490451716049;0.048268893686861;0.0477953485296863;0.0434009019317657;0.0416863126078906;0.0411246155261095;0.0367789769953823;0.0346009597453239;0.0340601020935486;0.0306783231748636;0.0298874026656957;0.0273128657113185;0.0256540190029712;0.0243034641396139;0.022905399085937;0.0225089398133113;0.0185442152595908	0.994039	16:29142973_31280910	16:29571948_30618905	0.0350796	0.00341228	0.0299504	0.00605144	0.035169	0.00340769	0.0304988	0.00604373
ENSG00000174943	ENSG00000184489	KCTD13	PTP4A3	667	rs4787492	16:30047763:A:ATT	3	1	4.96341e-43	1.10369e-08	3.8835e-36	0.0845248	0.915475	22	rs11642399;rs4788220;rs4788219;rs3814878;rs35810240;rs4787492;rs112539866;rs34498466;rs4788217;rs67218159;rs4788215;rs4238959;rs4238960;rs66467443;rs4788216;rs60612094;rs35605010;rs7204852;rs11544328;rs12446378;rs8043883;rs8054507	0.103328359762198;0.100232693548796;0.0998748789931251;0.0811494872842566;0.0727570902417159;0.0698650851303074;0.0587841368749263;0.0368470012317098;0.0363270630494152;0.0362074146912442;0.0324518759009256;0.0305013594715666;0.0292657869998725;0.0258605224753204;0.0252833222696235;0.0219639917937933;0.0168261897777526;0.0161220237237673;0.0155787559523476;0.0154609630230129;0.013665491366606;0.0127051165834871	0.96164	16:29142973_31280910	16:29571948_30635649	0.0350796	0.00341228	-0.0365988	0.00534444	0.0377527	0.00336838	-0.0380179	0.00528363
ENSG00000175048	ENSG00000021300	ZDHHC14	PLEKHB1	4271	rs9397745	rs4870312	9	1	4.19735e-18	1.35722e-10	1.70844e-09	0.0533492	0.946651	10	rs4870312;rs67224497;rs7752180;rs5881106;rs7757635;rs9397744;rs9371352;rs9479958;rs7740797;rs3087697	0.863066206545071;0.0155966717077244;0.0117419759062915;0.0116840279019986;0.0111219762813358;0.00956275834403368;0.00880334870870405;0.0085392813999381;0.00802592412087432;0.00790239983183246	0.836808	6:154235487_158802414	6:154208100_155343119	-0.0339427	0.00556505	0.0228559	0.00329696	-0.0326248	0.00558926	0.0260068	0.00331127
ENSG00000175048	ENSG00000023839	ZDHHC14	ABCC2	4241	rs9397745	rs9375	9	1	3.47272e-14	1.12291e-06	4.17502e-09	0.133266	0.866733	43	rs9397745;rs5881106;rs9371352;rs3087697;rs5881104;rs2351847;rs7752180;rs6925900;rs9397747;rs79232250;rs7757635;rs5881103;rs67224497;rs7763063;rs4869835;rs9384245;rs2351845;rs9375;rs3800005;rs9479955;rs7762129;rs9478582;rs7769286;rs2351848;rs3757291;rs67493657;rs7744890;rs398003127;rs6942226;rs9479959;rs6906254;rs7745018;rs3778509;rs9371826;rs9397744;rs9397749;rs112721829;rs5881102;rs3800002;rs4870312;rs12523716;rs7741102;rs34249270	0.357068673536915;0.0782676273584414;0.0631884657678089;0.0583542894336374;0.0406612546478788;0.0371232852381254;0.0261136216605426;0.0214021407393935;0.0206717628692943;0.0174358122062984;0.0154313765637695;0.0149550604660865;0.0136711128630718;0.0126787163181772;0.0120755357784545;0.0103208430867763;0.00854030371474589;0.00816446371272975;0.00808802299001338;0.0080585790907011;0.00771748796491006;0.00754722956817483;0.00751384397031353;0.00746742510659542;0.00726029478886902;0.0067693727723995;0.00671337661860038;0.00603735140916184;0.00509002809712159;0.00499275549043131;0.00492947566537934;0.00476490604402644;0.00470780614517205;0.00433068080712699;0.00431207079101229;0.00407306049567968;0.00402273250839877;0.00364772327954442;0.00353336005935739;0.00339246480578638;0.0033841106237739;0.00322415899296845;0.00268682137219074	0.867195	6:154235487_158802414	6:154235487_155340929	-0.0339427	0.00556505	-0.0337219	0.00531959	0.0284308	0.00559248	0.0342716	0.00537522
ENSG00000175048	ENSG00000049769	ZDHHC14	PPP1R3F	4271	rs9397745	rs9479958	9	1	5.79849e-20	1.87495e-12	1.98155e-09	0.062198	0.937802	24	rs9479958;rs7740797;rs4870312;rs9397745;rs7741102;rs9322479;rs4869835;rs112721829;rs7763063;rs2351848;rs3800002;rs7745018;rs9479959;rs9371826;rs7752180;rs10872710;rs6557371;rs61366938;rs6925900;rs3778509;rs7759275;rs5881102;rs6942226;rs111658279	0.503886779612651;0.292121122203777;0.0544507924267952;0.0128075185378284;0.00843926045504315;0.00591364741496029;0.00581154173446708;0.00515927091098423;0.00505280434566365;0.00483230842434752;0.00482042462975413;0.00443131228248559;0.00441517686379302;0.00413394960291716;0.00412304700656891;0.00411123000839612;0.00384118208787213;0.00377140859789754;0.00340863207627306;0.00323237571850755;0.00316161080777295;0.0030641587469776;0.00293881765278874;0.00273458361177554	0.892962	6:154235487_158802414	6:154201606_155343119	-0.0339427	0.00556505	0.0359137	0.00460969	-0.0357714	0.0056589	0.0390691	0.00468843
ENSG00000175048	ENSG00000053918	ZDHHC14	KCNQ1	4258	rs9397745	rs35659449	9	1	1.18829e-19	3.84236e-12	5.27777e-09	0.168995	0.831005	17	rs5881106;rs4870312;rs9371352;rs3087697;rs2351847;rs5881104;rs7752180;rs9384245;rs35659449;rs79232250;rs12523716;rs67493657;rs7757635;rs67224497;rs9397747;rs9397745;rs9322480	0.179968611603968;0.141043648122108;0.138584765131966;0.13105023517697;0.0985609852290846;0.0477511639270231;0.0308146165038224;0.0291187135999759;0.028860034594176;0.0284281841309825;0.0272112182655864;0.0192525419068686;0.0149058931845546;0.0144669519488254;0.010146558196751;0.00820825285208138;0.00691102213477588	0.844015	6:154235487_158802414	6:154195791_155340929	-0.0339427	0.00556505	-0.0257493	0.00337061	-0.0311793	0.00566792	-0.0287069	0.00344772
ENSG00000175048	ENSG00000059377	ZDHHC14	TBXAS1	4279	rs9397745	rs3800005	9	1	1.38431e-17	4.47619e-10	5.67051e-09	0.18172	0.81828	13	rs3800005;rs398003127;rs5881106;rs9397745;rs7752180;rs9371352;rs3087697;rs2351847;rs9384245;rs5881104;rs79232250;rs9397747;rs7757635	0.648708197633853;0.105636148043995;0.0435782840308339;0.0260876505473998;0.0192485888691073;0.0180211011435745;0.0164514492473852;0.0162152824305772;0.0154718382930208;0.0143826527685936;0.012252372858445;0.0105921151657383;0.00897604923523502	0.83355	6:154235487_158802414	6:154208100_155343119	-0.0339427	0.00556505	-0.0209536	0.00294637	-0.0314946	0.00554511	-0.0231725	0.00292861
ENSG00000175048	ENSG00000086288	ZDHHC14	NME8	4238	rs9397745	rs35659449	9	1	3.60745e-23	1.16647e-15	4.66558e-09	0.149161	0.850839	41	rs4870312;rs7740797;rs9479958;rs5881106;rs5881104;rs3087697;rs9371352;rs34249270;rs35659449;rs2351847;rs2351845;rs7763063;rs4869835;rs12523716;rs5881103;rs7752180;rs2351848;rs6906254;rs6925900;rs9397745;rs9397744;rs7757635;rs7769286;rs9322480;rs9397747;rs3757291;rs66499928;rs9479959;rs67224497;rs3800006;rs7745018;rs79232250;rs3778509;rs5881102;rs112721829;rs4599658;rs7758477;rs9371826;rs111658279;rs9384245;rs112687451	0.271277419438269;0.208212694663134;0.14524957427361;0.0212022477588621;0.0206120017481946;0.0205004251617812;0.0201603320742796;0.0193056137239867;0.0182296200747497;0.0169658936229747;0.0157480478689627;0.0121440738532467;0.0100047448437685;0.00980272956590474;0.00974338206247778;0.00918997460191776;0.00895924707687747;0.00870606782226061;0.00820275498784426;0.00785511794002094;0.00758813737283326;0.00719793999397732;0.00541717976606232;0.00540265331921346;0.00495864506018294;0.00486657401135068;0.00466976678670463;0.0046220043585277;0.00410397696408821;0.00400735400503782;0.00399301730304016;0.00396855678420951;0.00395962848728498;0.00361828403446744;0.00347137870627119;0.00342758509727852;0.00317130346772172;0.00305492369699486;0.0028420395205424;0.00280754067725375;0.00246091349469323	0.844015	6:154235487_158802414	6:154182378_155395735	-0.0339427	0.00556505	-0.0450153	0.00518331	-0.0311793	0.00566792	-0.0487421	0.00526682
ENSG00000175048	ENSG00000101605	ZDHHC14	MYOM1	4271	rs9397745	rs7744421	9	1	1.78575e-14	5.77425e-07	5.04617e-09	0.161492	0.838508	42	rs9479958;rs7740797;rs4870312;rs9384241;rs61472336;rs9479955;rs7741102;rs9397745;rs7744890;rs7745018;rs7762129;rs112721829;rs9371826;rs9479959;rs9478582;rs10872710;rs3757291;rs3800002;rs6942226;rs9322479;rs3778509;rs3800006;rs9397749;rs5881102;rs6557371;rs61366938;rs9322480;rs11293925;rs7744421;rs9479952;rs4869835;rs111658279;rs7763063;rs2351848;rs7759275;rs6925900;rs9383723;rs7752180;rs7770922;rs5881103;rs7752071;rs6911728	0.309754821816308;0.271730823749522;0.0253135321021269;0.0206503918675712;0.0205522428397466;0.0164573383204432;0.0160127434478761;0.0150345509976655;0.0138185102120966;0.0135187921578804;0.0132926087999281;0.0132386277838447;0.0127696642583494;0.0117609313725484;0.0117278911712422;0.0111669467996259;0.010694315652982;0.0102587586312381;0.0102501703025766;0.00983652424788697;0.00835500056499655;0.00768789283394492;0.00761421292659897;0.00667557735337451;0.00654641918736011;0.0063908983598274;0.00609353259289572;0.00576004987108569;0.00565829538368809;0.00502177060753962;0.00448500041910421;0.00432389478945929;0.00420772925335719;0.004167369740577;0.00412296907954696;0.00409640470570152;0.00383950756254679;0.00376371533687011;0.00370098103433661;0.00366811950271707;0.00363895334765889;0.00357468274956219	0.871462	6:154235487_158802414	6:154182378_155340259	-0.0339427	0.00556505	-0.0360707	0.00609897	-0.0299504	0.00549808	-0.0393085	0.00601034
ENSG00000175048	ENSG00000101849	ZDHHC14	TBL1X	4271	rs9397745	rs61472336	9	1	1.02709e-12	3.32111e-05	6.08222e-09	0.195059	0.804907	59	rs9397745;rs9371823;rs5881106;rs4869835;rs61472336;rs7763063;rs2351848;rs7740797;rs3087697;rs9371352;rs7745018;rs9479959;rs9479958;rs3778509;rs3800002;rs6925900;rs2351847;rs5881103;rs5881102;rs9322479;rs5881104;rs7752180;rs3757291;rs7741102;rs9371826;rs9478582;rs4870312;rs112721829;rs79232250;rs9397744;rs10872710;rs398003127;rs2351845;rs111658279;rs6906254;rs6942226;rs9479955;rs9397747;rs4599658;rs7759275;rs6911728;rs7769286;rs9397749;rs7757635;rs61366938;rs67224497;rs6557371;rs7744890;rs7762129;rs7770922;rs7761794;rs7742433;rs4869833;rs7752071;rs9397202;rs35659449;rs12199781;rs11293925;rs9384241	0.0921946277392935;0.0760490182780372;0.03634116686555;0.0342036449629928;0.0296010861229085;0.0279578055577093;0.0273546790322352;0.0241017133525244;0.0232392910852268;0.0231596096008572;0.022934318698631;0.0220849272161236;0.0211018093267733;0.0209253800622782;0.0206739468344655;0.0186997228007082;0.0171892935840045;0.0171501613007837;0.0169311469577362;0.0158350272878365;0.0154361635513507;0.0149701178635283;0.0132318583819209;0.0129886922476338;0.0124994494645387;0.0123508771406708;0.0121145799552017;0.0120483597879274;0.0119071380156155;0.0114282184926677;0.0111726006964339;0.0110829967593436;0.0109322322869453;0.0107556830463878;0.0101419031695063;0.00988458243735619;0.00976215030230433;0.0096395608287013;0.00948158029895311;0.00943264130338144;0.00905627027468043;0.00872397956292376;0.00869150259527686;0.00866736419486104;0.0084794894329242;0.00779486115809095;0.00776813837344458;0.00746731604476815;0.00744097751715966;0.00700628917054688;0.00700523405325146;0.00662341001697086;0.00604622905178545;0.00590631595905965;0.00563971752201762;0.0054657825210653;0.00521227195183067;0.00511448616752054;0.00457718769831554	0.939187	6:154235487_158802414	6:154208100_155337931	-0.0339427	0.00556505	0.0153267	0.00278578	-0.0342391	0.00568732	0.0165643	0.00282763
ENSG00000175048	ENSG00000102053	ZDHHC14	ZC3H12B	4271	rs9397745	rs2351845	9	1	1.00808e-13	3.25964e-06	5.07296e-09	0.16236	0.837637	51	rs9397745;rs2351845;rs12199781;rs5881103;rs4869835;rs6925900;rs7763063;rs2351848;rs5881106;rs200302044;rs7740797;rs5881104;rs3778509;rs9479959;rs3757291;rs9371352;rs3087697;rs112687451;rs9479958;rs9371823;rs7745018;rs112721829;rs5881102;rs9371826;rs3800002;rs2351847;rs7754964;rs7744890;rs9478582;rs9479955;rs12201149;rs7762129;rs4870312;rs10872710;rs7741102;rs6942226;rs9397749;rs111658279;rs9322479;rs7757635;rs7752180;rs61366938;rs9397747;rs6557371;rs67224497;rs7759275;rs6911728;rs911191;rs9384241;rs4599658;rs79232250	0.154605949590988;0.0723603444435871;0.068658701608005;0.0499856936374926;0.0485627951308471;0.0406631354035376;0.0403958751171497;0.0393305770338864;0.0298209002971179;0.0261664982447478;0.0201657372621113;0.0186479419887418;0.0179258886252407;0.0176800229482746;0.0155821349153478;0.0150832210475122;0.0144945956117488;0.0138355343071594;0.0132809656010124;0.0131778045009029;0.0128829475268865;0.0123307088755479;0.0120811812401803;0.0112593014447685;0.010927557480807;0.0102940379971606;0.00940980178931021;0.00906888796469342;0.00873530940297548;0.00866854332656532;0.00831525197313295;0.00810801800001455;0.00780979319160605;0.00743023086967778;0.00730439097167036;0.00717648392250135;0.0068309786423352;0.00619260010211277;0.00615677819531207;0.00597285073468742;0.00510955417337903;0.00496983654715125;0.00490474137981422;0.00420864652365221;0.00402149388914073;0.00378033821885293;0.00356631779264719;0.0035456321956284;0.00330976808590708;0.00306066791055236;0.00300424582323202	0.928159	6:154235487_158802414	6:154201606_155340929	-0.0339427	0.00556505	-0.0305869	0.00506622	-0.0341178	0.00565781	-0.0319584	0.00512565
ENSG00000175048	ENSG00000105993	ZDHHC14	DNAJB6	4271	rs9397745	rs7769286	9	1	8.3773e-37	2.70881e-29	6.06895e-09	0.194629	0.805371	13	rs7769286;rs5881104;rs9397747;rs5881106;rs67224497;rs6906254;rs9371352;rs9397744;rs3087697;rs7752180;rs7757635;rs2351847;rs79232250	0.189795735334205;0.166427326137504;0.133158132892037;0.0950627233366098;0.0607679787341218;0.0583769935685111;0.0579846975963979;0.0510715403371098;0.0472299890372984;0.0373412488867888;0.0269471059846859;0.0162989311668573;0.0154939748565352	0.89396	6:154235487_158802414	6:154174009_155399857	-0.0339427	0.00556505	-0.0518137	0.00449229	-0.0308566	0.00560181	-0.0552777	0.00451019
ENSG00000175048	ENSG00000107902	ZDHHC14	LHPP	4271	rs9397745	rs9322479	9	1	4.28173e-13	1.3845e-05	5.52007e-09	0.176846	0.82314	44	rs9479958;rs7740797;rs7763063;rs2351848;rs9397745;rs3800002;rs3778509;rs4869835;rs9322479;rs5881102;rs7741102;rs2351845;rs6911728;rs9479959;rs7759275;rs5881103;rs6925900;rs111658279;rs61366938;rs10872710;rs9384241;rs112687451;rs7745018;rs3757291;rs4599658;rs9397749;rs9397202;rs61472336;rs9371826;rs7770922;rs9478582;rs7742433;rs6942226;rs112721829;rs4869833;rs7752071;rs9479955;rs11293925;rs7762129;rs7744890;rs9384238;rs4870311;rs7761794;rs6557371	0.0976187950405245;0.0927558963666863;0.0635233641715662;0.0615692047367247;0.051282671241927;0.044122931944947;0.0390748676936103;0.0342324958998807;0.0334748129658189;0.0308510960993712;0.0267864101335958;0.0220951878628187;0.01996495233044;0.0199237567960821;0.0197078111098102;0.0162404860825407;0.0155972480653552;0.0154492041837286;0.015016667075066;0.0149581768546349;0.0147896999261803;0.0147142024998692;0.0142456277550823;0.0126117385900586;0.0118595907895695;0.0108238232771358;0.0106295713543123;0.00987663842653148;0.00981529131027726;0.00937470031477967;0.00923724189589626;0.00909089670014769;0.0087855923979981;0.00872351873647047;0.00821210627086118;0.00800397890266479;0.00701933611269561;0.00688338464844149;0.00617404844720052;0.00610461669609849;0.00604348225183219;0.00604197683130031;0.00583031870954299;0.00531574200971804	0.958046	6:154235487_158802414	6:154235487_155336467	-0.0339427	0.00556505	-0.0236473	0.0042531	-0.0333061	0.00559628	-0.0255731	0.00429579
ENSG00000175048	ENSG00000113391	ZDHHC14	FAM172A	4271	rs9397745	rs4870312	9	1	1.80525e-29	5.8373e-22	2.22496e-09	0.0700845	0.929916	11	rs4870312;rs7752180;rs5881106;rs7769286;rs79232250;rs9397744;rs9371352;rs6906254;rs3087697;rs67493657;rs7757635	0.761239111612803;0.0511300431811951;0.0237754216431872;0.0201966291450842;0.0190482050382566;0.0151446873634593;0.014634348645293;0.0142864851994176;0.0128159438013762;0.012560202487497;0.0112413832564977	0.836808	6:154235487_158802414	6:154199607_155399857	-0.0339427	0.00556505	-0.0331284	0.00342486	-0.0326248	0.00558926	-0.0367776	0.00343911
ENSG00000175048	ENSG00000113916	ZDHHC14	BCL6	4271	rs9397745	rs4385322	9	1	1.7966e-13	5.80931e-06	5.8049e-09	0.186074	0.81392	58	rs9397745;rs7740797;rs9479958;rs4870312;rs2351845;rs4869835;rs7763063;rs5881103;rs6925900;rs9479959;rs2351848;rs3757291;rs112721829;rs3778509;rs9371826;rs7757635;rs5881106;rs7752180;rs67224497;rs200302044;rs7745018;rs6557371;rs5881102;rs7741102;rs111658279;rs3800002;rs7744890;rs10872710;rs9371352;rs7759275;rs6942226;rs3087697;rs6906254;rs9479955;rs9371823;rs7762129;rs112687451;rs9322479;rs5881104;rs9397749;rs4599658;rs61366938;rs2351847;rs9397747;rs9322480;rs9397744;rs9478582;rs79232250;rs7769286;rs4385322;rs9397202;rs9384245;rs6911728;rs7752071;rs4452651;rs12523716;rs7770922;rs7742433	0.145878343117063;0.137099572601304;0.110420857394741;0.0744254939597578;0.0208296304500059;0.0203609548008304;0.0198952263606074;0.0187417016896065;0.0167303444778377;0.0162832654607297;0.0162618099203536;0.0159890488738286;0.0151810935543031;0.0142864463652518;0.0140056157626619;0.0126385647360112;0.0120038188450113;0.0119919677690848;0.0118055421897427;0.0110557181215916;0.0108260067685505;0.01057420995214;0.00989651682395581;0.0095410376504964;0.00938343955561941;0.00881824066195617;0.00822384944862819;0.0080703215104151;0.00791601208333573;0.00766839724905505;0.00724495917545974;0.00717330123752464;0.00685585571818161;0.00680001034815015;0.00656784297093106;0.00651998089239755;0.00611366751265334;0.00595698699429473;0.00575928703239414;0.00554467408231788;0.00544148253892064;0.00542883087408361;0.0051196099542005;0.00502630963064046;0.00501214596788643;0.00494036420684259;0.00492658312677333;0.0048033991924422;0.00437509948321399;0.0043639808788681;0.00418794410471672;0.00412936066071767;0.00409272323671522;0.00399429724707538;0.00379778478971353;0.00376912580793848;0.00371867165225688;0.00366908851860652	0.916921	6:154235487_158802414	6:154208100_155338960	-0.0339427	0.00556505	0.0162798	0.00275196	-0.0323042	0.00576127	0.0170852	0.00281849
ENSG00000175048	ENSG00000114948	ZDHHC14	ADAM23	4241	rs9397745	rs4870312	9	1	2.6752e-15	8.65028e-08	2.26298e-09	0.0713165	0.928683	15	rs4870312;rs7740797;rs9479958;rs67224497;rs7757635;rs79232250;rs9397747;rs7752180;rs9371352;rs9397745;rs5881106;rs3087697;rs2351847;rs5881104;rs9384245	0.733287372137105;0.0477854260469644;0.0346430988505958;0.0286602348108246;0.0176530002510793;0.0143795409760411;0.0136483765640233;0.0125405881335969;0.00937779385579455;0.00879985863120994;0.00849843498030408;0.00815438355315707;0.00551318430900821;0.00511547258979276;0.00495495332054105	0.836808	6:154235487_158802414	6:154213886_155340929	-0.0339427	0.00556505	0.0407315	0.00660841	-0.0326248	0.00558926	0.0461016	0.00664299
ENSG00000175048	ENSG00000116678	ZDHHC14	LEPR	4279	rs9397745	rs5881106	9	1	9.52193e-21	3.07893e-13	3.77639e-09	0.120351	0.879649	16	rs5881106;rs9371352;rs3087697;rs9397745;rs5881104;rs2351847;rs7757635;rs3800005;rs398003127;rs7752180;rs9397744;rs6906254;rs67224497;rs9397747;rs79232250;rs7769286	0.273269096341942;0.104747838183369;0.0911081122623502;0.0810531433324554;0.0709493939717421;0.0567119885494154;0.0423748809064702;0.042306430595592;0.0329684871453395;0.0322801036219176;0.0291852370202895;0.0275500320025795;0.0206360330788654;0.0203301771510924;0.0191649872438524;0.0142314741688998	0.890101	6:154235487_158802414	6:154201606_155343119	-0.0339427	0.00556505	-0.0407118	0.00493751	-0.0311112	0.00558396	-0.0422989	0.00495681
ENSG00000175048	ENSG00000119862	ZDHHC14	LGALSL	4275	rs9397745	rs5881104	9	1	3.51732e-24	1.13733e-16	3.65171e-09	0.116311	0.883689	16	rs5881106;rs3087697;rs9371352;rs5881104;rs9397745;rs2351847;rs9384245;rs7757635;rs79232250;rs7752180;rs9397747;rs9397744;rs67224497;rs6906254;rs7769286;rs9375	0.217473888938252;0.111557136456522;0.110361826042732;0.104591772766416;0.100093266217218;0.0939212636523574;0.0384947874717063;0.0321469373962316;0.0299567746879466;0.0290057574981051;0.0287662814285365;0.0159969423071073;0.013619049896229;0.0127391710760472;0.00838757580033515;0.00688530893850128	0.888371	6:154235487_158802414	6:154201606_155399857	-0.0339427	0.00556505	-0.043269	0.00469876	-0.0304473	0.00557625	-0.0443339	0.004707
ENSG00000175048	ENSG00000120458	ZDHHC14	MSANTD2	4260	rs9397745	rs61472336	9	1	5.76265e-13	1.86336e-05	5.61647e-09	0.179969	0.820012	58	rs9397745;rs4869835;rs7763063;rs12199781;rs6925900;rs5881103;rs7740797;rs2351848;rs9479958;rs5881106;rs3778509;rs9371352;rs3800002;rs2351845;rs3087697;rs61472336;rs9479959;rs3757291;rs4870312;rs7745018;rs5881102;rs112721829;rs7752180;rs9478582;rs7741102;rs2351847;rs7744890;rs9479955;rs9371826;rs9384241;rs9371823;rs5881104;rs7762129;rs6942226;rs9322479;rs12201149;rs10872710;rs7757635;rs61366938;rs398003127;rs79232250;rs67224497;rs111658279;rs9397744;rs34249270;rs6906254;rs9397749;rs6911728;rs7759275;rs4599658;rs9397747;rs6557371;rs9479952;rs11293925;rs7769286;rs7770922;rs7742433;rs7752071	0.0992509925496247;0.0480635099104837;0.0425761763408952;0.0421382644023455;0.0411049224188291;0.0379311270191769;0.0359634259757674;0.0341915340909299;0.0315028901217167;0.0265072560101721;0.0238913029377917;0.0217611542784323;0.0216933717037688;0.0207128600777057;0.0202457736140192;0.0184096139166017;0.0179822271160024;0.0176279982138916;0.0176108517467836;0.0167102975310331;0.0164581933121715;0.0146169161663012;0.0143960925542547;0.014331599002368;0.0134389889257266;0.0127452863967847;0.0126907728954838;0.0122712954224044;0.0121411100751995;0.0109924294107256;0.0108654777581839;0.0107790615414469;0.0107664274739518;0.0106861268366141;0.0106273432930989;0.0104156046148464;0.00885737042285489;0.00857372977198919;0.00750604738463786;0.00694423020238856;0.00659316701549646;0.00622065094212871;0.00603064029267173;0.00581125736962874;0.00574980236583538;0.00574453889347404;0.00551490635439278;0.00483078912771141;0.00477808864815281;0.00462404680740574;0.00447599108151091;0.00430507136138343;0.00372246285678053;0.00341051282647418;0.00337595582263866;0.00336641919262554;0.00333456992110122;0.00328756514030227	0.939187	6:154235487_158802414	6:154208100_155340929	-0.0339427	0.00556505	-0.020754	0.0036888	-0.0342391	0.00568732	-0.0220935	0.00375795
ENSG00000175048	ENSG00000121964	ZDHHC14	GTDC1	4271	rs9397745	rs11293925	9	1	1.66521e-13	5.38449e-06	6.06704e-09	0.194568	0.805427	52	rs9397745;rs398003127;rs2351845;rs6557371;rs4869835;rs7763063;rs6925900;rs5881103;rs61472336;rs2351848;rs3800002;rs3778509;rs9479959;rs3757291;rs5881102;rs11293925;rs9397749;rs6942226;rs9479955;rs7762129;rs9371826;rs61366938;rs7745018;rs9397202;rs9478582;rs7741102;rs5881106;rs7744890;rs7759275;rs9322479;rs9479952;rs112721829;rs4869833;rs111658279;rs7761794;rs4599658;rs7752071;rs7742433;rs7770922;rs6911728;rs9371352;rs10872710;rs2351847;rs5881104;rs9397744;rs3087697;rs7752180;rs9383723;rs7769286;rs4385322;rs79232250;rs7757635	0.197317221062472;0.104022173754613;0.0361572026205575;0.0300425146818388;0.0280561666716386;0.0259739033777725;0.0251798665915389;0.0250318593594126;0.0229406923851313;0.0209181988077362;0.0206814557996032;0.0200701080313217;0.0180315942448096;0.0178669435885183;0.0155873253016698;0.0152957418711979;0.0139776321255673;0.0137691059933984;0.0136891690068598;0.0133881424524667;0.013371908620594;0.0129564873154981;0.0125461016499085;0.0119740158230209;0.0114655759787631;0.0113155572788827;0.011253683980296;0.0109326065177584;0.0108091358656228;0.0107042056193222;0.0106751302273665;0.0104445769826118;0.00982509174335905;0.00927909488288065;0.00893102021804614;0.00888491379000146;0.00839726939258666;0.00743191256296345;0.00730396811928063;0.00728913883852079;0.0071171496721042;0.00709639451347613;0.00696251805686332;0.00640795640695709;0.00628383909573267;0.00611756011206837;0.00577379554788244;0.00478173463294911;0.00431893160761016;0.00408171438182065;0.0040617375870643;0.00367935016073694	0.960273	6:154235487_158802414	6:154217355_155337931	-0.0339427	0.00556505	-0.027009	0.00452715	-0.0335671	0.00562443	-0.0281504	0.0045888
ENSG00000175048	ENSG00000123892	ZDHHC14	RAB38	4275	rs9397745	rs2351847	9	1	1.29144e-20	4.17587e-13	4.21807e-09	0.134661	0.865339	15	rs5881106;rs9371352;rs2351847;rs3087697;rs5881104;rs79232250;rs7752180;rs9397747;rs7757635;rs7769286;rs9397744;rs9375;rs9397745;rs67224497;rs6906254	0.157701106700401;0.132075424234597;0.126964483344787;0.126902563878932;0.106688593435216;0.0634765543678347;0.0588402635971535;0.0524100459227978;0.041209216668821;0.0214324798647943;0.0160943331642287;0.0155261334977292;0.0148684130107788;0.0140828695285343;0.0129172454889846	0.891853	6:154235487_158802414	6:154201606_155374961	-0.0339427	0.00556505	-0.0538637	0.00673668	-0.0306996	0.00556266	-0.0571695	0.00672597
ENSG00000175048	ENSG00000125775	ZDHHC14	SDCBP2	4258	rs9397745	rs7752180	9	1	2.93361e-18	9.48585e-11	3.89296e-09	0.124128	0.875872	15	rs7752180;rs4870312;rs7757635;rs5881106;rs67224497;rs79232250;rs9397747;rs9371352;rs3087697;rs12201149;rs5881104;rs2351847;rs6906254;rs9397745;rs9397744	0.20083552660377;0.177758815068054;0.124770326488355;0.0913939679413203;0.063925360893951;0.0609742850389225;0.0444864308383675;0.0355983901999314;0.030174078155427;0.0296750174729296;0.0259013026586095;0.0233163572638753;0.0196667364744933;0.0167464060088312;0.0164828775415623	0.904646	6:154235487_158802414	6:154207480_155343119	-0.0339427	0.00556505	-0.0447716	0.00614293	-0.0309669	0.0055375	-0.0481352	0.00609322
ENSG00000175048	ENSG00000130595	ZDHHC14	TNNT3	4258	rs9397745	rs6906254	9	1	2.8308e-23	9.15342e-16	5.48076e-09	0.175572	0.824428	13	rs6906254;rs9397744;rs7752180;rs7769286;rs7757635;rs9397745;rs5881106;rs67224497;rs79232250;rs9371352;rs3087697;rs2351847;rs9397747	0.218167788579192;0.12900659566111;0.0839095954556883;0.0778266547027974;0.0763732371933157;0.0680979128005149;0.0641246816007149;0.0590407698979607;0.053183942971563;0.0408840145354047;0.0362275124811033;0.0361797406700183;0.0219343914176131	0.896368	6:154235487_158802414	6:154182378_155397943	-0.0339427	0.00556505	-0.0495322	0.0055597	-0.0311466	0.00560583	-0.0521285	0.00558242
ENSG00000175048	ENSG00000132698	ZDHHC14	RAB25	4279	rs9397745	rs4870312	9	1	2.34321e-15	7.57681e-08	4.10665e-09	0.131051	0.868949	20	rs4870312;rs5881106;rs2351847;rs5881104;rs9371352;rs3087697;rs79232250;rs398003127;rs9397747;rs7757635;rs7752180;rs9397744;rs67224497;rs9384245;rs6906254;rs9397745;rs9322480;rs67493657;rs7769286;rs7740797	0.319037987366753;0.144536000407741;0.0743845324771688;0.0701050548576656;0.0607891122399928;0.0598822268452783;0.0364597321298869;0.0315799627457958;0.0292289049423358;0.0210916685967986;0.0191625386484086;0.0168769018622689;0.0124035448354697;0.0123271349243573;0.00952716209483082;0.00901588459829345;0.00716804337350375;0.00695421883776772;0.00644184092633755;0.00529587786543262	0.836808	6:154235487_158802414	6:154213886_155340929	-0.0339427	0.00556505	0.0417933	0.00671448	-0.0326248	0.00558926	0.0465813	0.00674508
ENSG00000175048	ENSG00000133315	ZDHHC14	MACROD1	4190	rs9397745	rs9397745	9	1	1.00003e-20	3.23362e-13	2.56148e-09	0.0809878	0.919012	35	rs9397745;rs9397744;rs5881106;rs7752180;rs2351848;rs6906254;rs2351847;rs9371352;rs3087697;rs4869835;rs4599658;rs7763063;rs7741102;rs7769286;rs5881104;rs3800002;rs3778509;rs67224497;rs5881103;rs6925900;rs112721829;rs7757635;rs10872710;rs7770922;rs4869833;rs7742433;rs7752071;rs5881102;rs79232250;rs9479959;rs9322479;rs9371826;rs7745018;rs9397202;rs6557371	0.707397215277114;0.0201055346873189;0.0133676818082393;0.0126573084515783;0.0102484765589822;0.00994231692207976;0.00988786444205984;0.00969106088521999;0.00926174714412911;0.00918105285626706;0.00910785301191525;0.00877981523954539;0.00844449323916888;0.00826617717687783;0.007840925628095;0.00740932251377833;0.00642998523227464;0.0064280533859443;0.00604587865929258;0.00580838281119708;0.00539006835284275;0.00534649652635375;0.00503342386326342;0.00500194830303511;0.00492109517060176;0.00467788944920368;0.00461493158440277;0.00448400729121966;0.00439929961708019;0.00432781806044523;0.0040602530951682;0.00385074754831379;0.00363068868995461;0.00349078855432202;0.00341096825344318	1	6:154235487_158802414	6:154201606_155389288	-0.0339427	0.00556505	-0.0545563	0.00640033	-0.0339427	0.00556505	-0.0545563	0.00640033
ENSG00000175048	ENSG00000134627	ZDHHC14	PIWIL4	4279	rs9397745	rs9384245	9	1	3.69639e-26	1.19523e-18	4.54307e-09	0.145191	0.854809	13	rs5881106;rs5881104;rs9371352;rs3087697;rs2351847;rs9397744;rs9384245;rs6906254;rs7769286;rs7752180;rs7757635;rs79232250;rs67224497	0.274157959791248;0.118900457839349;0.11359811975006;0.106564552664814;0.0999134111184496;0.0544395854884642;0.0487020686693001;0.0472605039484757;0.0365976706918477;0.0211304556362214;0.0182419634622657;0.0101878897707236;0.00845048498844349	0.849577	6:154235487_158802414	6:154199607_155389288	-0.0339427	0.00556505	-0.0512882	0.00545569	0.0281937	0.00561299	0.0546062	0.00551615
ENSG00000175048	ENSG00000137070	ZDHHC14	IL11RA	4271	rs9397745	rs7740797	9	1	8.20218e-22	2.65218e-14	2.84875e-09	0.0902954	0.909705	30	rs7740797;rs9479958;rs4870312;rs6557371;rs7744890;rs9397745;rs9384241;rs9479955;rs7762129;rs9478582;rs112721829;rs7745018;rs9479959;rs9371826;rs10872710;rs7741102;rs3778509;rs111658279;rs5881102;rs67224497;rs3757291;rs9322479;rs3800002;rs7763063;rs7759275;rs9383723;rs9397747;rs4869835;rs7761794;rs9479952	0.402802438165729;0.287911986447903;0.0627025813302249;0.0180247557204021;0.0154204997816841;0.014522082221018;0.0139353243204744;0.0131118694471601;0.0110608947097281;0.010329242633011;0.0102736056441104;0.00937697406859792;0.00870297755961867;0.00737357460892662;0.00729684694374377;0.00615366519612437;0.00538566513909643;0.00525001314198113;0.00446660494621581;0.00444364055126226;0.0044194994115619;0.0038744588010551;0.00357841584778966;0.00357205619026142;0.0033128943402569;0.00313819240595484;0.00298409959410205;0.00286947784240346;0.00285661068415621;0.00266465447619863	0.889806	6:154235487_158802414	6:154201606_155397943	-0.0339427	0.00556505	0.0258027	0.00308978	-0.0356152	0.00566724	0.0277258	0.00315101
ENSG00000175048	ENSG00000137944	ZDHHC14	KYAT3	3922	rs9397745	rs61472336	9	1	9.99612e-12	0.000323226	6.00236e-09	0.192473	0.807204	61	rs9397745;rs9371823;rs61472336;rs398003127;rs9479958;rs12199781;rs7740797;rs7754964;rs4870312;rs5881106;rs6906254;rs9397744;rs12201149;rs7763063;rs4869835;rs6911728;rs7752180;rs9479959;rs67224497;rs7745018;rs3087697;rs7769286;rs9371352;rs2351847;rs4599658;rs112721829;rs2351848;rs3778509;rs3800002;rs79232250;rs7741102;rs9371826;rs7757635;rs9322479;rs3800005;rs7752071;rs5881104;rs6925900;rs5881102;rs9397202;rs5881103;rs7770922;rs7742433;rs3757291;rs7759275;rs111658279;rs9397747;rs6942226;rs2351845;rs10872710;rs7761794;rs9384241;rs61366938;rs7744890;rs11293925;rs9478582;rs9479955;rs9384238;rs4870311;rs9479952;rs7762129	0.155719285498605;0.0598794823336983;0.0360494000267778;0.0330187217453048;0.0296573170195555;0.0294383009802237;0.0261039634508088;0.0250874528374557;0.0240470591917515;0.0223135153310466;0.0218807032106872;0.0207806047814976;0.0197614448142472;0.0179568688356839;0.0152570397546838;0.0146886969785457;0.0141786978498186;0.0134078421334629;0.0131031680528742;0.0129236130627857;0.0125541238356131;0.0125533782586221;0.0123784614380845;0.0118918290950586;0.0117748543446438;0.0117721944467733;0.0115176053768411;0.01143542233083;0.0109219821689701;0.0108885778839559;0.0105826438661594;0.00979285660633028;0.00963437691099158;0.00941737637662764;0.00937326960524163;0.00913199577482906;0.00910447315170382;0.00861083730317189;0.00849905825615702;0.00847871046544952;0.00828521546300309;0.00818728515004957;0.00811362408556746;0.00768644892026206;0.00744927948540326;0.00717916106850545;0.00687601747486145;0.00681828854876674;0.00677939454803576;0.00661081309298071;0.00648428636523136;0.00642413702076424;0.00614226209938399;0.00597923192022292;0.00597294611995714;0.00564375788116479;0.00560322549140987;0.00542679941018893;0.00542411421027012;0.00502829678233531;0.00481259646622722	0.939187	6:154235487_158802414	6:154264422_155264191	-0.0339427	0.00556505	-0.0243066	0.00470886	-0.0342391	0.00568732	-0.026326	0.00480356
ENSG00000175048	ENSG00000139537	ZDHHC14	CCDC65	4279	rs9397745	rs1200128209	9	1	2.1659e-13	7.00346e-06	5.25622e-09	0.168297	0.831696	48	rs9397745;rs7740797;rs9479958;rs3778509;rs9479959;rs112721829;rs7745018;rs5881102;rs9371826;rs4869835;rs10872710;rs7741102;rs111658279;rs7763063;rs3800002;rs2351848;rs9322479;rs6911728;rs2351845;rs7759275;rs3757291;rs4599658;rs4870312;rs7744890;rs6925900;rs12199781;rs7761794;rs9479955;rs7770922;rs4869833;rs5881103;rs7762129;rs9478582;rs7742433;rs7752071;rs7752180;rs67224497;rs5881106;rs9384241;rs6942226;rs7757635;rs4870311;rs9384238;rs112687451;rs9397202;rs61366938;rs9397749;rs9397747	0.161722819484017;0.0843797014292883;0.0571872670849785;0.0408120682604702;0.0390040463313072;0.0389222327275435;0.0387199429189867;0.0346799135661391;0.0301650439439288;0.0298823538683243;0.0267030524902099;0.0264363226854549;0.0238365733147869;0.0228595285356659;0.0226894193186181;0.0219595000931163;0.0170704328103836;0.0166040803904329;0.0136198092751064;0.0130685157094377;0.0116949498850773;0.0106470868218404;0.0104776066869732;0.0100744009758031;0.00924874936797416;0.00897381637344961;0.00878036398370303;0.0080620325051901;0.00755368597165462;0.00751577982727476;0.00732916052951169;0.00729909840768188;0.00703171369473631;0.00701594121397502;0.00635011045265785;0.00574555698544213;0.00569869201791662;0.00566015152818047;0.00545395731494203;0.00534507100506029;0.00497992056002427;0.00460348682661888;0.00460154399774201;0.00431812700104267;0.00420337885345479;0.0041297950712908;0.00406279964631565;0.00391279065677714	0.878881	6:154235487_158802414	6:154177208_155340929	-0.0339427	0.00556505	0.024807	0.00421072	0.0325426	0.00583341	-0.0267586	0.00441323
ENSG00000175048	ENSG00000143367	ZDHHC14	TUFT1	4270	rs9397745	rs9479959	9	1	4.81908e-13	1.55826e-05	4.14296e-09	0.132228	0.867757	45	rs9397745;rs12199781;rs5881106;rs7763063;rs4869835;rs9479959;rs7740797;rs12201149;rs2351848;rs7745018;rs9479958;rs2351845;rs6925900;rs5881103;rs5881104;rs2351847;rs4870312;rs3087697;rs9371352;rs9371826;rs3757291;rs3778509;rs9322479;rs3800002;rs10872710;rs112721829;rs5881102;rs7741102;rs6557371;rs6942226;rs79232250;rs9397747;rs7757635;rs111658279;rs9479955;rs9397749;rs9478582;rs7752180;rs7759275;rs67224497;rs7762129;rs7744890;rs61366938;rs9384241;rs9384245	0.169501046585767;0.0545748546155009;0.0485632449620385;0.0479361181576538;0.0423780332798848;0.036014265402774;0.0350025280477771;0.0330221242347602;0.0326619155764263;0.026211907819352;0.0262039442477113;0.0221811611925854;0.021875321972284;0.0213081186877782;0.0211071905153174;0.0202873540340144;0.0184125038679694;0.0176434277882025;0.0170420973567434;0.0162849776525731;0.0157300033771914;0.0133713700320096;0.0127773700006813;0.0121548411777576;0.0113611929635245;0.0110988277954862;0.0103362696394353;0.0103344629170901;0.00948988636731691;0.00904086591110452;0.00888174453770091;0.00870563308900574;0.00868974831853201;0.00846205007390429;0.00843383061432516;0.00820645694993488;0.00815724534544363;0.0080087256792992;0.00763483692708936;0.00748752873342681;0.00691465331282563;0.00508199425194858;0.00504449102003702;0.00416556977463018;0.00390870767208786	0.954952	6:154235487_158802414	6:154235531_155340929	-0.0339427	0.00556505	0.0303434	0.00526255	-0.0332482	0.00559251	0.0308485	0.0052747
ENSG00000175048	ENSG00000143457	ZDHHC14	GOLPH3L	4279	rs9397745	rs9375	9	1	7.25956e-14	2.34739e-06	5.70435e-09	0.182817	0.817181	51	rs9397745;rs5881106;rs5881104;rs2351847;rs9371352;rs3087697;rs2351845;rs7763063;rs4869835;rs7752180;rs9479959;rs2351848;rs7740797;rs7745018;rs67224497;rs7757635;rs3778509;rs4870312;rs79232250;rs9371826;rs5881102;rs9479958;rs3757291;rs3800002;rs6925900;rs112721829;rs9397747;rs5881103;rs9479955;rs9322479;rs10872710;rs7741102;rs9478582;rs9397749;rs7762129;rs9375;rs7744890;rs9384241;rs9397744;rs6942226;rs6906254;rs111658279;rs61366938;rs6557371;rs7769286;rs12523716;rs7759275;rs9384245;rs4599658;rs3800006;rs1980602	0.107472334774708;0.077254326806328;0.0412983493825888;0.0401272976786139;0.0386680099771102;0.0356542719055346;0.0340585296783042;0.0301147496031535;0.0277496265619881;0.0263202523027451;0.026076865431482;0.0254646289159309;0.0205070573459802;0.0198224406091617;0.0197011151835194;0.019473012968473;0.0192810660413205;0.0172702186173598;0.0162766330671279;0.0157921232223727;0.0155897745497456;0.0145865145956352;0.0142112077171155;0.0142038605515366;0.0140867603573578;0.0138963241464308;0.0134857520398886;0.0130660281100028;0.0128288641756884;0.0126942877682134;0.0120577845490493;0.0118413908465552;0.0115542340570458;0.0112646645111186;0.0103999389421787;0.00881883023596155;0.00876679571207159;0.00852201553263757;0.00736442429443579;0.00667425455411325;0.00632026208258199;0.00621803475533126;0.00591840538299369;0.00567843274635026;0.00528916481143496;0.00501095971745121;0.00480084114130097;0.00469743848265565;0.00447766183523458;0.00401705609435723;0.00337884857506808	0.867195	6:154235487_158802414	6:154235487_155389288	-0.0339427	0.00556505	-0.0314286	0.00521418	0.0284308	0.00559248	0.0329086	0.00524053
ENSG00000175048	ENSG00000147912	ZDHHC14	FBXO10	4161	rs9397745	rs9397744	9	1	7.21521e-12	0.000233305	3.63469e-09	0.11576	0.884007	17	rs4870312;rs398003127;rs5881106;rs9397744;rs9371352;rs5881104;rs3087697;rs2351847;rs7757635;rs12201149;rs7752180;rs7769286;rs6906254;rs9397747;rs67224497;rs79232250;rs3800005	0.328628698752171;0.111097914445326;0.0834338422449386;0.0517033708305062;0.0437820741223803;0.043290110282937;0.0400670050630224;0.0368540928316896;0.0333276576296542;0.031688432143611;0.0281948515739116;0.0274051798967792;0.0273398168053002;0.0217678938185932;0.0215865378012117;0.0183758379448405;0.0151882583583318	0.893497	6:154235487_158802414	6:154252237_155299092	-0.0339427	0.00556505	-0.0253721	0.00547593	-0.0315888	0.00560445	-0.0302817	0.00550245
ENSG00000175048	ENSG00000148057	ZDHHC14	IDNK	4213	rs9397745	rs3800005	9	1	1.37582e-12	4.44873e-05	5.00469e-09	0.160148	0.839808	38	rs4870312;rs398003127;rs5881106;rs3800005;rs7752180;rs9371352;rs3087697;rs9397747;rs9397745;rs7757635;rs79232250;rs5881104;rs2351847;rs67224497;rs9397744;rs6906254;rs9384245;rs35659449;rs7769286;rs7740797;rs12201149;rs9479958;rs9479959;rs7763063;rs4869835;rs2351848;rs3778509;rs111658279;rs5881102;rs7745018;rs9322480;rs2351845;rs3800006;rs9371826;rs112721829;rs3800002;rs12199781;rs7758477	0.126011252622633;0.109625231368989;0.0796765109311666;0.0764604109357222;0.0474684145181763;0.0467965701167666;0.0427370190608014;0.0419826563875509;0.0409795606715427;0.0409758118570525;0.0386250964257183;0.0363305574144385;0.0341945849045266;0.0337656472947507;0.0190861167170272;0.0186146539657244;0.017510903143958;0.0129075737101239;0.0119199534617422;0.00916992679854021;0.00851326893213291;0.00744259272957975;0.0039314455010515;0.00372888149054923;0.00372668312355782;0.00361923721492535;0.00353828387254591;0.00338867864441684;0.00328686861579598;0.0032481830014738;0.00317952450564013;0.00290017623501711;0.00289962708266371;0.00266751039853159;0.00255118635749986;0.00250375572746119;0.00248638488083044;0.00241767298166462	0.83355	6:154235487_158802414	6:154242887_155338960	-0.0339427	0.00556505	0.0278087	0.00525738	-0.0314946	0.00554511	0.0309928	0.00525948
ENSG00000175048	ENSG00000148090	ZDHHC14	AUH	4190	rs9397745	rs2351845	9	1	1.71558e-16	5.54735e-09	5.23722e-09	0.167682	0.832318	49	rs9397745;rs2351845;rs7763063;rs6557371;rs5881106;rs4869835;rs2351847;rs5881103;rs6925900;rs2351848;rs7752180;rs67224497;rs9371352;rs3800002;rs3087697;rs9479959;rs9397749;rs3757291;rs61366938;rs3778509;rs5881104;rs12199781;rs7759275;rs6942226;rs9397744;rs9384245;rs7741102;rs111658279;rs7757635;rs7745018;rs7740797;rs9479958;rs3800005;rs112721829;rs5881102;rs9322479;rs79232250;rs9371826;rs9479955;rs7744890;rs398003127;rs911191;rs4870312;rs9478582;rs7762129;rs10872710;rs112687451;rs6906254;rs9397747	0.243134502270572;0.0941252418528451;0.0356800265723113;0.0287278445106728;0.0274866747430929;0.0250880102778985;0.0240136285562915;0.0237710898850024;0.0210546480419738;0.0205509866573829;0.020081787273554;0.0176246253261447;0.0170081748571026;0.016547199266354;0.0163217306610039;0.0155887036082885;0.0144022503371696;0.0143974440232955;0.0143428072626243;0.0126944055533141;0.0121652402044728;0.0120147875256686;0.0117597550917587;0.0109444791835176;0.010869307683602;0.0105918917382315;0.0103495648412311;0.0103131509853462;0.0100330337564808;0.00985723310741261;0.00972225918369687;0.00969334922837444;0.00965466371367179;0.00918733583721142;0.00875345865013618;0.00860163276054033;0.00852029448842645;0.00847671697184752;0.00795285174338347;0.00767774608872358;0.00761644038590897;0.00733522365987863;0.00731123631226046;0.00709784629515916;0.00690462232648564;0.0045492480482097;0.00400667067371174;0.00377569913655655;0.00310400771246724	0.928159	6:154235487_158802414	6:154207480_155343119	-0.0339427	0.00556505	-0.044656	0.00628353	-0.0341178	0.00565781	-0.0466696	0.00644089
ENSG00000175048	ENSG00000156510	ZDHHC14	HKDC1	4252	rs9397745	rs4870312	9	1	2.63248e-14	8.51214e-07	1.638e-09	0.0510671	0.948932	12	rs4870312;rs7740797;rs5881106;rs9479958;rs2351847;rs3087697;rs9371352;rs9397745;rs7752180;rs9384245;rs5881104;rs79232250	0.807590085792489;0.0216668329323171;0.0211499521548064;0.0193054155306015;0.0150926501536719;0.0136518392692058;0.0135137413313983;0.00897855589200196;0.00891352327153125;0.0087202529804698;0.00804284481068375;0.00610076893654587	0.836808	6:154235487_158802414	6:154242887_155340929	-0.0339427	0.00556505	0.0328167	0.00568619	-0.0326248	0.00558926	0.0377863	0.00571715
ENSG00000175048	ENSG00000158301	ZDHHC14	GPRASP2	4056	rs9397745	rs9397745	9	1	2.36238e-15	7.63878e-08	1.51913e-09	0.0472156	0.952784	23	rs9397745;rs200302044;rs4870312;rs7740797;rs5881106;rs9479958;rs6557371;rs5881104;rs9371823;rs3087697;rs9371352;rs7757635;rs7752180;rs67224497;rs2351847;rs7744890;rs9397747;rs9479955;rs6925900;rs7763063;rs67493657;rs112721829;rs5881103	0.791241652089705;0.0277735026057778;0.0223848866688872;0.0129142839189269;0.00974443531148999;0.00942577498010796;0.00872559661922032;0.00809377743917705;0.00624996125345167;0.00610652011599796;0.00569495464643594;0.00514465110641928;0.00485571082132626;0.00435502119693442;0.00420444374820405;0.00379421516000471;0.00334923142712993;0.0030418648794936;0.00271857148635958;0.00269597704964496;0.00263213401227692;0.00261193566620883;0.00258602410085391	1	6:154235487_158802414	6:154201606_155340929	-0.0339427	0.00556505	-0.0535515	0.00776853	-0.0339427	0.00556505	-0.0535515	0.00776853
ENSG00000175048	ENSG00000162148	ZDHHC14	PPP1R32	4190	rs9397745	rs3800005	9	1	1.37194e-21	4.43619e-14	4.69785e-09	0.150206	0.849794	13	rs5881106;rs3800005;rs2351847;rs9371352;rs3087697;rs7752180;rs79232250;rs5881104;rs9384245;rs7757635;rs9397747;rs6906254;rs9397744	0.210687667573727;0.12411527774479;0.119834062209543;0.0976292384487104;0.085678150092357;0.0773201097160654;0.0629506564784452;0.050868747260397;0.0386462937348316;0.0351944231326549;0.0224190544677136;0.019168112802129;0.0110673913850193	0.83355	6:154235487_158802414	6:154201606_155343119	-0.0339427	0.00556505	-0.0446327	0.00554747	-0.0314946	0.00554511	-0.0491407	0.00555894
ENSG00000175048	ENSG00000162415	ZDHHC14	ZSWIM5	4260	rs9397745	rs9397744	9	1	3.64516e-13	1.17867e-05	5.4586e-09	0.174854	0.825134	20	rs9397744;rs5881106;rs6906254;rs7752180;rs2351847;rs3087697;rs9371352;rs7757635;rs7769286;rs79232250;rs9397745;rs5881104;rs67224497;rs4870312;rs9397747;rs67493657;rs9384245;rs3800005;rs398003127;rs9375	0.122926439674375;0.11009572224408;0.0814037296273425;0.0773629488379025;0.0687067957238356;0.0663183127601666;0.0650168419025878;0.050065873181748;0.0497852507328886;0.042930488259847;0.0423470626505792;0.0393729959649025;0.0321870621086925;0.0308561184635532;0.0233440642693828;0.0175192330787027;0.0121320378380461;0.00723059230501967;0.00639881559872944;0.00426691185577577	0.893497	6:154235487_158802414	6:154242887_155340259	-0.0339427	0.00556505	-0.0319776	0.00576373	-0.0315888	0.00560445	-0.0358033	0.005804
ENSG00000175048	ENSG00000165917	ZDHHC14	RAPSN	4271	rs9397745	rs5881104	9	1	7.24734e-26	2.34344e-18	3.90939e-09	0.12466	0.87534	16	rs5881106;rs5881104;rs4870312;rs7752180;rs2351847;rs9371352;rs9397747;rs3087697;rs79232250;rs7757635;rs67224497;rs9397745;rs9397744;rs9384245;rs7769286;rs3800005	0.198685511821329;0.131269120942574;0.0887929403063158;0.0851051988996985;0.0722582363689463;0.069338099149256;0.0665904217762103;0.0541639559155031;0.0456338678864552;0.0358267507752739;0.0265252637883994;0.0256264799416079;0.0194344089177429;0.0176028862384313;0.0107970796077625;0.00900851115208957	0.888371	6:154235487_158802414	6:154177208_155400355	-0.0339427	0.00556505	-0.0519303	0.00548876	-0.0304473	0.00557625	-0.0540926	0.00550035
ENSG00000175048	ENSG00000171840	ZDHHC14	NINJ2	4271	rs9397745	rs9384245	9	1	1.06988e-28	3.45948e-21	6.01671e-09	0.192937	0.807063	14	rs5881106;rs9384245;rs9371352;rs3087697;rs2351847;rs5881104;rs67224497;rs9397744;rs6906254;rs79232250;rs7752180;rs7757635;rs7769286;rs9375	0.174083458564046;0.151089481847323;0.108593110050985;0.1053550978836;0.0988070720817898;0.0588784013292068;0.05086659100286;0.0416613055389392;0.0380835336822228;0.0336968298428149;0.0319301680984281;0.0284073592006658;0.0186253717206136;0.0150153863571656	0.849577	6:154235487_158802414	6:154174009_155389288	-0.0339427	0.00556505	-0.0400292	0.00414454	0.0281937	0.00561299	0.0442616	0.00418283
ENSG00000175048	ENSG00000172748	ZDHHC14	ZNF596	4271	rs9397745	rs4385322	9	1	9.91219e-13	3.20512e-05	4.80246e-09	0.153595	0.846373	53	rs9397745;rs5881106;rs5881104;rs9371352;rs3087697;rs2351847;rs3800005;rs7752180;rs9397747;rs79232250;rs7757635;rs4870312;rs4869835;rs7763063;rs9371823;rs67224497;rs2351848;rs3778509;rs6925900;rs5881103;rs9479959;rs7769286;rs7745018;rs9371826;rs112721829;rs5881102;rs3800002;rs7741102;rs3757291;rs9479955;rs6906254;rs7762129;rs7744890;rs7740797;rs398003127;rs61472336;rs9478582;rs6911728;rs10872710;rs9479958;rs4385322;rs9397744;rs9322479;rs4452651;rs7761794;rs111658279;rs9397749;rs6942226;rs200302044;rs12201149;rs7759275;rs9375;rs9383723	0.229379187314574;0.102334694857614;0.0591532566522086;0.048017344654138;0.0422761507347591;0.0396361482351579;0.0243595644679434;0.0233970685259015;0.0218476018672374;0.019012144133158;0.0174680536085618;0.0159103018484367;0.0156573919315184;0.0156457986334898;0.0151343511199797;0.0145844464605099;0.0131447452281291;0.0118005774706682;0.0108499583056321;0.0099945189961098;0.00997625360345529;0.00954867977571871;0.00920148903157462;0.00900642370633483;0.00813451115907756;0.00808562251408366;0.00772549933751346;0.00737533699906221;0.00703312142790543;0.00658230804041687;0.0065095781667145;0.00644472745332775;0.00628968500866487;0.00626195868637958;0.00599111957706557;0.00583126708429173;0.00578909379095403;0.00575736458596285;0.00574910677969734;0.00573256276025504;0.00554313337116788;0.00552270290925319;0.00521897807084158;0.00519465750390266;0.00505422728696624;0.00483115486429173;0.0045850509747883;0.00448571927871947;0.00422736613301049;0.00357888872156874;0.00333834645780778;0.00332398321482729;0.00317791384675819	0.916921	6:154235487_158802414	6:154226886_155333872	-0.0339427	0.00556505	-0.0327937	0.00576739	-0.0323042	0.00576127	-0.0343278	0.00592004
ENSG00000175048	ENSG00000174628	ZDHHC14	IQCK	4279	rs9397745	rs6911728	9	1	3.12222e-16	1.00957e-08	5.73761e-09	0.183894	0.816106	52	rs4869835;rs9397745;rs2351848;rs7740797;rs7763063;rs9479959;rs7745018;rs9479958;rs3778509;rs6911728;rs5881103;rs5881102;rs112721829;rs9371826;rs6925900;rs5881106;rs3800002;rs2351845;rs4599658;rs10872710;rs111658279;rs9397749;rs7770922;rs3757291;rs7742433;rs7752071;rs9322479;rs4870312;rs3087697;rs9371352;rs7741102;rs7761794;rs9478582;rs9479955;rs7759275;rs9397744;rs6942226;rs6906254;rs7762129;rs5881104;rs2351847;rs7744890;rs4869833;rs7757635;rs9479952;rs9397202;rs4385322;rs9383723;rs61366938;rs9384241;rs11293925;rs4870311	0.0770669016140157;0.0763369461635828;0.061260427084664;0.0524294497966575;0.0491412326981452;0.0353036701956605;0.0338080926921846;0.0332316783661623;0.0306592154194696;0.0300544179114305;0.0286322947114059;0.0261967998771671;0.0258554914295553;0.023515716300829;0.0224305755785843;0.0198307208151433;0.0187596462569328;0.0170669044662674;0.0166919935835469;0.0152873784811155;0.0145125749842456;0.0139364528969729;0.0131709877333862;0.013030812883358;0.0129304980138648;0.0121675379265893;0.0120834424240884;0.0116891453019036;0.0110743351274472;0.0108832966390485;0.0104368817848182;0.00940074126615609;0.00854312026038966;0.00795896827016805;0.00737084013467154;0.00734435944596226;0.00650703198365648;0.00648102209544756;0.0063233895983831;0.00602651257516158;0.00584106987240768;0.00583208172635857;0.00552923968754059;0.0054938829930439;0.00513670278178993;0.00491577491140348;0.00452667408112005;0.00449368277015545;0.0040381038503864;0.00389359204183329;0.00359471430073452;0.00358206342992847	0.940623	6:154235487_158802414	6:154208100_155343119	-0.0339427	0.00556505	-0.042452	0.00622244	-0.0335415	0.00566114	-0.0448076	0.00628802
ENSG00000175048	ENSG00000175003	ZDHHC14	SLC22A1	4271	rs9397745	rs9397747	9	1	1.19037e-14	3.84909e-07	5.33379e-09	0.17081	0.829189	24	rs5881106;rs5881104;rs9397747;rs7752180;rs9371352;rs2351847;rs79232250;rs3087697;rs398003127;rs7757635;rs7769286;rs67224497;rs3800005;rs9397744;rs9397745;rs6906254;rs9384245;rs12201149;rs4870312;rs34249270;rs9322480;rs3800006;rs66499928;rs9375	0.153945694949271;0.119872622716714;0.0844552208955794;0.0775748382596453;0.0611900724249122;0.0591261802344293;0.0515761644127147;0.0512828110969574;0.0417693287921881;0.0404904202635882;0.0346976500361688;0.0344108360131924;0.026941825565323;0.0227316652545124;0.0209847606433114;0.0148328343120282;0.012254296687543;0.00895519815258087;0.00720181396241275;0.00614612529072634;0.0057725591678183;0.00543692177184199;0.0047322817116629;0.00396213144772621	0.897624	6:154235487_158802414	6:154217782_155340929	-0.0339427	0.00556505	-0.0290831	0.00481549	-0.0301517	0.00553417	-0.0320042	0.00479826
ENSG00000175048	ENSG00000175518	ZDHHC14	UBQLNL	4219	rs9397745	rs9375	9	1	2.49472e-13	8.0667e-06	4.88968e-09	0.156421	0.843571	24	rs4870312;rs5881106;rs9371352;rs3087697;rs5881104;rs9397747;rs2351847;rs7752180;rs79232250;rs9397745;rs7757635;rs67224497;rs9375;rs7769286;rs9397744;rs6906254;rs7740797;rs3800005;rs9384245;rs9479958;rs398003127;rs12523716;rs3800006;rs9322480	0.349406014187962;0.0882849281087826;0.0677115752172947;0.0630048218806224;0.0565949562470813;0.0441587788985609;0.0413028638255659;0.0357023614904123;0.0333751106317905;0.0325746312044798;0.0286224356865541;0.0200474824285839;0.0127733249885682;0.0126427189477214;0.0107672708379278;0.00981965959588734;0.00847989452722166;0.00839820677270599;0.00777951051035467;0.00754038323852231;0.00394308480689385;0.00290555916870392;0.00267282278257605;0.00250161384885948	0.867195	6:154235487_158802414	6:154242887_155340259	-0.0339427	0.00556505	-0.0346183	0.00620309	0.0284308	0.00559248	0.0381806	0.00623761
ENSG00000175048	ENSG00000177051	ZDHHC14	FBXO46	4279	rs9397745	rs4870311	9	1	6.1991e-14	2.00449e-06	5.19484e-09	0.166308	0.83369	51	rs9397745;rs5881106;rs3800005;rs398003127;rs9371352;rs5881104;rs3087697;rs7752180;rs4870311;rs9384238;rs2351847;rs9371823;rs5881103;rs9397744;rs3757291;rs9397747;rs7757635;rs7769286;rs67224497;rs6911728;rs6906254;rs6925900;rs79232250;rs9383723;rs7763063;rs2351848;rs7744890;rs9479959;rs4869835;rs3778509;rs112721829;rs12199781;rs7741102;rs5881102;rs9479955;rs9384245;rs7745018;rs9375;rs7762129;rs9478582;rs6942226;rs61366938;rs7761794;rs9371826;rs4385322;rs9479952;rs11293925;rs9384241;rs6557371;rs3800002;rs2351845	0.473636765985469;0.0459613002022253;0.0374763409229042;0.0206075281157651;0.0200099330477008;0.0195039588650881;0.0192826789970568;0.0178784070690682;0.0160251261994747;0.0160242980387022;0.0152859502801396;0.0130993032762723;0.0125024229371896;0.011099579161018;0.0106827015443591;0.00973696604704706;0.00961121258576887;0.00949782910088752;0.00870059141829691;0.00868324939724112;0.00858885475914718;0.00827297069891101;0.00782950044671442;0.00702081618002256;0.00671807297440901;0.00659086504598608;0.00656143626005974;0.00627471457547754;0.00612262659283202;0.00554830653532409;0.00509597633003436;0.00485491387501982;0.00468562844492462;0.00462751772113097;0.00457754117209202;0.00435462214359693;0.00433641967798543;0.00430813398526782;0.00415881014762236;0.00413522617179736;0.00412326844884525;0.00396310998402602;0.00394835904448446;0.00384511270774467;0.00365148084073172;0.00363717304115399;0.00363279495195709;0.00357726597895447;0.00353595310194577;0.00349857283508941;0.00344576026531577	0.939788	6:154235487_158802414	6:154201606_155343119	-0.0339427	0.00556505	0.0258086	0.00410658	-0.0323981	0.00566009	0.0264418	0.00415876
ENSG00000175048	ENSG00000178764	ZDHHC14	ZHX2	4271	rs9397745	rs9397747	9	1	6.33547e-15	2.04858e-07	5.8727e-09	0.188271	0.811729	39	rs5881106;rs5881104;rs9397747;rs9371352;rs3087697;rs7757635;rs4870312;rs2351847;rs67224497;rs7769286;rs79232250;rs7752180;rs6906254;rs9397745;rs9397744;rs9384245;rs67493657;rs12201149;rs3800006;rs35659449;rs9322480;rs4869835;rs7744421;rs7763063;rs12523716;rs66499928;rs3778509;rs9479959;rs9371826;rs2351848;rs7745018;rs7758477;rs9375;rs6911728;rs34249270;rs5881102;rs7740797;rs10872710;rs2351845	0.143430418574743;0.136964532142205;0.0821117987831097;0.0761282749326392;0.070252266577306;0.0520977139185204;0.0433881007370405;0.0410249491614104;0.0397537911127103;0.0330571502896271;0.0316879459521088;0.0284539310156833;0.0252672317673623;0.0222054480611926;0.0211057662556138;0.0114654004270971;0.0102351751771499;0.00778839735579792;0.00594957323999899;0.0050783793520763;0.00498366649544896;0.00436228736188857;0.00404612915341927;0.00399991761559645;0.00367375418575379;0.00349173089083257;0.00348973374263852;0.00347121515129415;0.00343536771189972;0.00343315238942071;0.00339059018706643;0.00329452417399891;0.00306065036514026;0.00303013753905785;0.00297810336657317;0.00278150688340769;0.00272578895924014;0.00267868329539242;0.00267000883890959	0.897624	6:154235487_158802414	6:154208100_155340929	-0.0339427	0.00556505	-0.0242351	0.00393961	-0.0301517	0.00553417	-0.0264983	0.00392073
ENSG00000175048	ENSG00000179222	ZDHHC14	MAGED1	4210	rs9397745	rs9397744	9	1	2.74372e-12	8.87184e-05	5.39763e-09	0.172879	0.827032	19	rs5881106;rs9397744;rs4870312;rs7752180;rs398003127;rs5881104;rs67224497;rs3800005;rs7757635;rs9397747;rs2351847;rs9371352;rs3087697;rs6906254;rs79232250;rs7769286;rs9397745;rs9375;rs67493657	0.0846827022195283;0.0800338732755686;0.0699837525760925;0.0649758805390512;0.0642850203177046;0.0637855491879616;0.0610138198992382;0.0582798257322762;0.0535834844478455;0.0504747602741884;0.0446988414366549;0.0436019724313625;0.0427242433783012;0.0425856541232635;0.041131340799875;0.0390755811810133;0.0353743239629376;0.00727316316939802;0.00408536452927444	0.893497	6:154235487_158802414	6:154252237_155333872	-0.0339427	0.00556505	-0.0166838	0.00325922	-0.0315888	0.00560445	-0.0187648	0.00326771
ENSG00000175048	ENSG00000180787	ZDHHC14	ZFP3	4271	rs9397745	rs3087697	9	1	2.89997e-16	9.3771e-09	5.22152e-09	0.167173	0.832827	18	rs5881106;rs3087697;rs9371352;rs5881104;rs2351847;rs4870312;rs7752180;rs67224497;rs79232250;rs9397747;rs7757635;rs34249270;rs9322480;rs9397744;rs12201149;rs12523716;rs35659449;rs6906254	0.184454145416619;0.125256377684413;0.118522562616036;0.100582668518433;0.093472469577561;0.0564715833527065;0.049978497950857;0.0449696155455101;0.0422901984009322;0.0383605585493502;0.035734007699276;0.0137549240027608;0.0119263843464569;0.0111416602011599;0.00775351505725565;0.00692081164090483;0.00657562671046254;0.00627202157629813	0.89236	6:154235487_158802414	6:154208100_155340929	-0.0339427	0.00556505	-0.0279721	0.00436875	-0.0305313	0.00556858	-0.031343	0.00437037
ENSG00000175048	ENSG00000181016	ZDHHC14	LSMEM1	3770	rs9397745	rs9384245	9	1	9.6648e-12	0.000312512	5.07864e-09	0.162544	0.837143	35	rs12201149;rs9384245;rs5881106;rs9397745;rs4870312;rs7752180;rs9371352;rs3087697;rs5881104;rs7757635;rs2351847;rs79232250;rs9397747;rs67224497;rs398003127;rs12199781;rs9397744;rs34249270;rs6906254;rs3800005;rs7769286;rs9375;rs67493657;rs7740797;rs7763063;rs9479958;rs2351845;rs9479959;rs4869835;rs3800006;rs3757291;rs2351848;rs7745018;rs6925900;rs112721829	0.221284546449758;0.0877970425598016;0.075990867370671;0.0658248972607655;0.0592848120433052;0.0472897483456591;0.0453221882277775;0.0396588530429034;0.0360745337109578;0.033707706177362;0.0320884085897737;0.0274873308522402;0.026775363890804;0.024595590136945;0.0191754669765953;0.0178300112819231;0.0147224819502132;0.0111407213301332;0.00925360138689229;0.00894634276362604;0.00698249558979031;0.00676564950700816;0.00423134647091445;0.00400509505551704;0.0029913377826543;0.00277811643074826;0.00249756942234259;0.00245973903226747;0.00245687630599954;0.00227731574311226;0.00212556276132665;0.0020840341312666;0.00204538832079329;0.00204185609627621;0.00202886185220128	0.849577	6:154235487_158802414	6:154339286_155340929	-0.0339427	0.00556505	-0.0209515	0.00418998	0.0281937	0.00561299	0.0238695	0.00424507
ENSG00000175048	ENSG00000196074	ZDHHC14	SYCP2	4271	rs9397745	rs9375	9	1	3.68092e-21	1.19023e-13	5.54497e-09	0.177652	0.822348	16	rs5881104;rs4870312;rs5881106;rs9397747;rs9384245;rs9375;rs2351847;rs9371352;rs3087697;rs7752180;rs79232250;rs7769286;rs67224497;rs7757635;rs9397744;rs9397745	0.178918391444;0.152596515947573;0.106868108731924;0.0877150660103145;0.075907086191323;0.0667969520010263;0.0476657280450782;0.0347157678074423;0.0339388437712172;0.0322581038530574;0.0306259851503507;0.028280632253015;0.0261699983092472;0.0241397617579668;0.0192341367433999;0.0138933493997409	0.867195	6:154235487_158802414	6:154201606_155399857	-0.0339427	0.00556505	0.0380729	0.00467948	0.0284308	0.00559248	-0.0415276	0.00471673
ENSG00000175048	ENSG00000197580	ZDHHC14	BCO2	4190	rs9397745	rs4869835	9	1	4.17946e-14	1.35143e-06	4.72645e-09	0.151133	0.848866	42	rs9397745;rs4869835;rs2351848;rs7763063;rs2351845;rs3778509;rs6925900;rs5881103;rs9479959;rs7745018;rs5881102;rs200302044;rs112721829;rs9371826;rs5881106;rs3800002;rs9322479;rs10872710;rs7741102;rs5881104;rs9478582;rs12199781;rs9371352;rs111658279;rs3087697;rs3757291;rs7744890;rs9479955;rs7762129;rs61472336;rs112687451;rs2351847;rs6942226;rs7759275;rs4599658;rs9384241;rs9397749;rs6557371;rs61366938;rs9397747;rs7770922;rs7742433	0.118443308385606;0.0886864030464916;0.0819659460072792;0.0723185324703531;0.0438627499024725;0.0329035331275785;0.0319047153968721;0.031668634824638;0.0307071271300221;0.0304475631833998;0.0279639505906899;0.0238505637513448;0.0231358098514388;0.0221935344751097;0.0208346894810103;0.0207460975884221;0.0183169870337807;0.0181806564268427;0.0174225252465345;0.0157945311148475;0.0136043343112523;0.0131920180624426;0.0129145067976126;0.0123709069706581;0.0120036486475258;0.0118218360578525;0.0111871825729131;0.0103645469627609;0.00902555371659069;0.00809402105403553;0.00736216521629179;0.00706207983265755;0.00698007043731435;0.00653335877567368;0.00592643407455276;0.00551921336477711;0.00533111873148898;0.00470526764159208;0.00463441944522025;0.00442726879428891;0.00416598522261126;0.00383348360400159	0.948824	6:154235487_158802414	6:154221766_155343119	-0.0339427	0.00556505	-0.0448106	0.00731823	-0.0329505	0.0056159	-0.0472855	0.00742476
ENSG00000175048	ENSG00000198718	ZDHHC14	TOGARAM1	4271	rs9397745	rs3800005	9	1	3.5332e-15	1.14246e-07	4.17748e-09	0.133346	0.866654	20	rs3800005;rs7752180;rs398003127;rs9397745;rs4870312;rs2351847;rs9371352;rs5881106;rs3087697;rs79232250;rs7757635;rs5881104;rs67224497;rs9397747;rs7769286;rs9384245;rs6906254;rs9397744;rs9479958;rs7740797	0.120764115042699;0.118891114105413;0.0928019288838424;0.0794418200236811;0.0782191014852391;0.0773383364130788;0.0584875019803421;0.0556688308363572;0.0528152572812278;0.0468139278050293;0.0413478527845014;0.0362042581420637;0.0285167098374018;0.0179871029804248;0.0101019939211396;0.00978561477392866;0.00939957653861655;0.00687519392456292;0.0067596997199246;0.00455505454080357	0.83355	6:154235487_158802414	6:154213278_155370739	-0.0339427	0.00556505	-0.0228062	0.00352809	-0.0314946	0.00554511	-0.0244933	0.00353085
ENSG00000175048	ENSG00000198743	ZDHHC14	SLC5A3	4077	rs9397745	rs7769286	9	1	3.21585e-21	1.03985e-13	5.76749e-09	0.184862	0.815138	15	rs5881106;rs7752180;rs7769286;rs9397744;rs79232250;rs5881104;rs9397747;rs6906254;rs2351847;rs9371352;rs3087697;rs67224497;rs7757635;rs9375;rs9322480	0.155347981921555;0.0925422474704745;0.088040122134431;0.0869301629857326;0.0823944593999635;0.0674068457424579;0.0650174877703471;0.0630391094640873;0.0595711106155436;0.0501029044947091;0.0452954278073408;0.0379355851683006;0.031523042679975;0.0212500757128343;0.00800807405109009	0.89396	6:154235487_158802414	6:154201606_155389288	-0.0339427	0.00556505	0.0358618	0.00444434	-0.0308566	0.00560181	0.0390412	0.00447088
ENSG00000175048	ENSG00000204406	ZDHHC14	MBD5	4279	rs9397745	rs7752180	9	1	5.83374e-13	1.88635e-05	4.34471e-09	0.138764	0.861217	47	rs4870312;rs9397745;rs5881106;rs7752180;rs9371823;rs9371352;rs3087697;rs2351847;rs7757635;rs79232250;rs5881104;rs67224497;rs9397744;rs6906254;rs9397747;rs7740797;rs9479958;rs7769286;rs7754964;rs9384245;rs398003127;rs7741102;rs7763063;rs112721829;rs3800005;rs2351848;rs9371826;rs9479959;rs112687451;rs4869835;rs3778509;rs7744890;rs4869833;rs111658279;rs3800002;rs10872710;rs7745018;rs3757291;rs5881102;rs9479955;rs5881103;rs6925900;rs7762129;rs7759275;rs9322479;rs9478582;rs2351845	0.156306735061304;0.146064339044733;0.0622052681618208;0.0514676528849496;0.0474586348804541;0.0435303872947628;0.042744632026114;0.0411827367875123;0.0373520593331715;0.0311365425416187;0.0296162179227388;0.0269386877347117;0.0255619964114556;0.0248385070134321;0.0206777742184714;0.018868734991774;0.0153803935021711;0.014117793091401;0.00923714305366809;0.0088463006310354;0.00654791830731733;0.00486321606564002;0.00478073824651987;0.00461710506097984;0.00419128541626836;0.003968370830737;0.00388583746270449;0.00386428102510359;0.00383634020523167;0.00381155165267407;0.00377773494333586;0.00372645899574809;0.00362804130322914;0.00359484874792161;0.00345602874102319;0.00339770862025989;0.00336671792467809;0.00334557161120623;0.00334174726356391;0.00318183423060934;0.00310078311464733;0.00304532952784932;0.00299889081432498;0.00279711999301931;0.00266102599911315;0.00264015861367308;0.002556988631068	0.904646	6:154235487_158802414	6:154201606_155338960	-0.0339427	0.00556505	-0.0232007	0.00406789	-0.0309669	0.0055375	-0.0239285	0.0040643
ENSG00000175048	ENSG00000215529	ZDHHC14	EFCAB8	4214	rs9397745	rs2351845	9	1	3.54463e-13	1.14616e-05	6.20909e-09	0.19917	0.800819	57	rs2351845;rs9397745;rs5881106;rs4869835;rs7763063;rs9371352;rs3087697;rs2351848;rs9479959;rs6925900;rs112721829;rs7740797;rs7745018;rs9479958;rs5881103;rs3778509;rs2351847;rs9371826;rs9397744;rs4870312;rs7741102;rs7752180;rs5881102;rs4599658;rs6906254;rs67224497;rs3757291;rs9371823;rs111658279;rs3800002;rs4869833;rs7757635;rs9322479;rs10872710;rs7752071;rs5881104;rs7761794;rs7742433;rs79232250;rs7744890;rs7770922;rs9478582;rs6911728;rs6942226;rs7759275;rs9479955;rs9397202;rs7762129;rs9479952;rs11293925;rs9383723;rs9397747;rs9384241;rs7769286;rs9397749;rs35659449;rs61472336	0.0871772006350123;0.0664537157787644;0.0542408860370038;0.041853337789188;0.0411129430777993;0.0313940133896595;0.0284821546814671;0.0257587093134151;0.0242336346046418;0.023690879382597;0.0225592679507748;0.0224474683604365;0.0216004219280919;0.0200795572008141;0.0190018810446778;0.0184182914030297;0.0177130549395769;0.0167557843469847;0.0158981028372018;0.0157058081570308;0.0148877569011425;0.014699721538778;0.0135074813453005;0.012913523954884;0.0128274871045517;0.0127116263748048;0.0126146014651529;0.0124320850608481;0.0122248673599397;0.0120148090724756;0.011932739943696;0.0114504364313826;0.0107328540317644;0.0104197740974842;0.0100966198532527;0.0100243200959016;0.0100229644295093;0.00948859762457406;0.00940070550050104;0.00934021120711167;0.0091559930343795;0.00885006794809841;0.00778081454761752;0.00773943754932948;0.00764767522783112;0.007357705059873;0.00701357019348411;0.00682433796428634;0.00563357920346793;0.00521046215312438;0.00485559160444463;0.00480108448067507;0.00461704877963024;0.00456809773114745;0.00414938365785554;0.00388797409323231;0.00388502383014205	0.928159	6:154235487_158802414	6:154208100_155338960	-0.0339427	0.00556505	-0.0367342	0.00649484	-0.0341178	0.00565781	-0.0400014	0.00662087
ENSG00000175048	ENSG00000231721	ZDHHC14	LINC-PINT	4037	rs9397745	rs9384245	9	1	4.60065e-13	1.48763e-05	4.16204e-09	0.132846	0.867139	29	rs4870312;rs5881106;rs9371352;rs3087697;rs5881104;rs2351847;rs67224497;rs9397747;rs7757635;rs9384245;rs7752180;rs79232250;rs7740797;rs12201149;rs9397745;rs9479958;rs9397744;rs7769286;rs6906254;rs112687451;rs9375;rs4869835;rs7763063;rs2351848;rs3800005;rs12523716;rs3800006;rs9479959;rs7745018	0.262019790196019;0.107991792118218;0.0789883049761959;0.0753432823043191;0.0650283249559953;0.0417806165003832;0.0380096560953245;0.033988921949018;0.0333553175380525;0.0327497295836724;0.025062963274922;0.0189142441780109;0.0172104038531773;0.0152949077730356;0.0141232485044248;0.0136563088044554;0.0124161637171257;0.0121936941025183;0.0108803213329642;0.00751409109963748;0.00561786818357546;0.00529700320876986;0.00399641977082017;0.00362407394490849;0.00343163348914952;0.00309562450837672;0.00308427210232369;0.00294850290759705;0.00250846839919394	0.849577	6:154235487_158802414	6:154242887_155340929	-0.0339427	0.00556505	0.0257177	0.00486032	0.0281937	0.00561299	-0.0294924	0.00494483
ENSG00000175048	ENSG00000231826	ZDHHC14	LINC01819	4026	rs9397745	rs7752180	9	1	5.94819e-25	1.92336e-17	5.14466e-09	0.164683	0.835317	18	rs7752180;rs5881106;rs7757635;rs67224497;rs9371352;rs9397744;rs3087697;rs79232250;rs4870312;rs9397747;rs6906254;rs5881104;rs2351847;rs7769286;rs35659449;rs9397745;rs3800005;rs9322480	0.161779652352229;0.111897845832412;0.10111421024789;0.0837095805277788;0.0726463028586812;0.069622713913266;0.0590382987785294;0.0427244533658672;0.0426745253479191;0.03383740177201;0.0334057131119171;0.0317413046575429;0.0304423823587978;0.0273734957071243;0.0196128521292282;0.0180382803213464;0.00743304504944898;0.0038602469977084	0.904646	6:154235487_158802414	6:154201606_155399730	-0.0339427	0.00556505	-0.0752948	0.00816019	-0.0309669	0.0055375	-0.0787716	0.00815021
ENSG00000175048	ENSG00000233184	ZDHHC14		3973	rs9397745	rs12523716	9	1	8.58884e-15	2.77721e-07	5.2766e-09	0.168957	0.831042	21	rs4870312;rs5881106;rs3087697;rs9371352;rs5881104;rs2351847;rs9397747;rs67224497;rs7757635;rs3800005;rs7752180;rs79232250;rs9375;rs12523716;rs9384245;rs7769286;rs6906254;rs9397744;rs9397745;rs3800006;rs7744421	0.203657372631027;0.139609641403493;0.111169908137981;0.111124133308033;0.0669383788016387;0.0452005726696916;0.038520348341284;0.0350423136935146;0.033094801545242;0.0289655796114747;0.028317966255869;0.0224767281666955;0.015280410159085;0.0149145706012946;0.0102546720956739;0.00992246107620726;0.00963449790967447;0.00835051281725846;0.00743922363952175;0.00634229635595079;0.00424113857509414	0.848162	6:154235487_158802414	6:154213278_155340929	-0.0339427	0.00556505	-0.0317504	0.00535943	0.0293189	0.00558639	0.0366417	0.00545838
ENSG00000175048	ENSG00000235609	ZDHHC14		4200	rs9397745	rs9397745	9	1	3.93078e-27	1.27102e-19	1.42164e-09	0.0440569	0.955943	17	rs9397745;rs9371826;rs6557371;rs9479959;rs3778509;rs7745018;rs7741102;rs3800002;rs10872710;rs112721829;rs5881102;rs7762129;rs9322479;rs2351845;rs9479955;rs3757291;rs111658279	0.863932122678246;0.00977108371742496;0.00792785796934255;0.00676593354144434;0.00663531660219598;0.00653203157420576;0.00641480434315268;0.00605311311093873;0.005624072348037;0.00557326275884398;0.00495324121820553;0.00429372758213985;0.0041237167729814;0.00385032437439927;0.00366777314292853;0.00357037509919003;0.00356964420924573	1	6:154235487_158802414	6:154174009_155389288	-0.0339427	0.00556505	-0.0646776	0.0063763	-0.0339427	0.00556505	-0.0646776	0.0063763
ENSG00000175048	ENSG00000237927	ZDHHC14		3947	rs9397745	rs67493657	9	1	8.82348e-12	0.000285308	5.77011e-09	0.184948	0.814767	24	rs4870312;rs398003127;rs12201149;rs3800005;rs7752180;rs9397747;rs5881106;rs7757635;rs5881104;rs9371352;rs67493657;rs3087697;rs79232250;rs67224497;rs9397744;rs7769286;rs2351847;rs6906254;rs9397745;rs3800006;rs9384245;rs34249270;rs9322480;rs7744421	0.198885025694929;0.0928909549552555;0.0855608861249858;0.0612019582630973;0.0491587142064898;0.0444137441142119;0.0439196903788347;0.0410884563628415;0.0387107452430444;0.036640446955237;0.0350255391741357;0.03412934771671;0.028994512868494;0.0283795600250521;0.0248407467155539;0.0246267426973412;0.0232394721958204;0.0206008231208275;0.00864423764782851;0.00796287452101077;0.00784280045048935;0.00521367303493496;0.0047367120312308;0.00452160333718537	0.851073	6:154235487_158802414	6:154292132_155311804	-0.0339427	0.00556505	-0.0289316	0.00632449	-0.0298249	0.00564836	-0.035932	0.00644414
ENSG00000175048	ENSG00000240875	ZDHHC14	LINC00886	4067	rs9397745	rs9375	9	1	1.39975e-16	4.52612e-09	3.51698e-09	0.111946	0.888054	28	rs9397745;rs2351847;rs5881106;rs9371352;rs3087697;rs7752180;rs5881104;rs79232250;rs3800005;rs4870312;rs9397747;rs9375;rs7757635;rs67224497;rs9384245;rs9397744;rs6906254;rs67493657;rs7769286;rs7763063;rs200302044;rs398003127;rs6925900;rs2351848;rs5881103;rs4869835;rs3800002;rs9478582	0.345198727354117;0.0841601327450027;0.0817020579239483;0.0735197565510548;0.0715447234777674;0.0406721203990186;0.0391578198209573;0.0319044172110875;0.0227015362281352;0.0164060105025402;0.0147975387897097;0.0140024019713442;0.0135491438869065;0.0133232286868739;0.01247338490111;0.0116994617926593;0.00970147484704227;0.00881168780503301;0.00655591408071658;0.00588981454382919;0.0058389673782068;0.0055456606067894;0.00421895287589559;0.00388516139939675;0.00383521106674005;0.00376062416310255;0.00324324778291461;0.00276197099694582	0.867195	6:154235487_158802414	6:154208100_155340929	-0.0339427	0.00556505	-0.0592871	0.00825743	0.0284308	0.00559248	0.0612098	0.00841447
ENSG00000175048	ENSG00000243417	ZDHHC14	RPS3AP18	3954	rs9397745	rs4870312	9	1	3.44126e-13	1.11274e-05	1.57849e-09	0.049139	0.95085	10	rs4870312;rs5881106;rs9371352;rs3087697;rs7752180;rs7757635;rs67224497;rs5881104;rs9384245;rs2351847	0.850308573323099;0.0319627008895715;0.012331360424806;0.0106455980167653;0.00984834074159185;0.00889797338523234;0.00832141001323216;0.00786143953113818;0.00616130627429288;0.00613680149037142	0.836808	6:154235487_158802414	6:154252237_155338960	-0.0339427	0.00556505	-0.0430492	0.00847328	-0.0326248	0.00558926	-0.0529225	0.00852143
ENSG00000175048	ENSG00000249915	ZDHHC14	PDCD6	4232	rs9397745	rs3800005	9	1	6.81138e-14	2.20247e-06	4.79368e-09	0.153311	0.846687	47	rs9397745;rs398003127;rs3800005;rs7757635;rs7752180;rs67224497;rs5881106;rs9397747;rs61472336;rs9397744;rs9371352;rs3087697;rs112721829;rs79232250;rs7745018;rs6906254;rs5881104;rs9371826;rs9479959;rs7769286;rs4870312;rs2351847;rs10872710;rs7741102;rs3778509;rs111658279;rs7763063;rs4869835;rs9479955;rs7744890;rs5881102;rs9322479;rs9478582;rs7762129;rs3757291;rs2351848;rs3800002;rs2351845;rs7740797;rs7759275;rs6925900;rs6942226;rs9479958;rs9384245;rs5881103;rs9384241;rs61366938	0.239345367683428;0.0828215218963305;0.0762354850405359;0.0466766266534495;0.0397283615734716;0.0320928823629283;0.0289438456055898;0.0251136754141688;0.0206626748702995;0.0175760811179971;0.0175085653559897;0.016480667064506;0.0160217802199466;0.0159452722262398;0.0157429042141902;0.0155263728794465;0.0155105512084812;0.0154186999723138;0.0142118473200113;0.0129782220062058;0.0113168881733555;0.0111264427845418;0.0106686323104118;0.0104133931098583;0.0093224232751281;0.0090603544299534;0.00876923565553398;0.00858703149813266;0.0076923777602365;0.00754427657534189;0.00744666970394272;0.00741687720281184;0.00700600873186642;0.00689499713423556;0.00679653564272798;0.00646896592671181;0.0060826470844588;0.00557530831928395;0.00538195348630855;0.00526983461474929;0.00464429603163369;0.00435832796935857;0.00414212346625439;0.00378559182200284;0.00374451470009534;0.00366379267683831;0.00292106991490163	0.83355	6:154235487_158802414	6:154208100_155340259	-0.0339427	0.00556505	-0.023951	0.00388887	-0.0314946	0.00554511	-0.0248794	0.00388167
ENSG00000175048	ENSG00000257923	ZDHHC14	CUX1	4271	rs9397745	rs9397745	9	1	1.41571e-12	4.5777e-05	2.52443e-09	0.0797873	0.920167	37	rs9397745;rs4870312;rs7740797;rs9479958;rs5881106;rs7752180;rs7757635;rs5881104;rs9397744;rs9397747;rs9371352;rs3087697;rs67224497;rs2351847;rs79232250;rs7769286;rs111658279;rs12201149;rs6906254;rs7759275;rs7745018;rs7763063;rs9479959;rs4869835;rs2351845;rs3778509;rs9371826;rs6911728;rs7741102;rs112721829;rs3800002;rs2351848;rs9322479;rs5881102;rs10872710;rs7761794;rs12199781	0.422389414199908;0.147825527237378;0.0509275187252444;0.0464552125741008;0.0324034787549423;0.0241869153787682;0.0191356092282971;0.0167686300380417;0.0146256649716787;0.0144179882411304;0.0143758601417257;0.0140476560579823;0.0134026898066375;0.0110560326886871;0.0106814483816691;0.00773654794747602;0.00692504443965805;0.00643284602875632;0.0058974179113377;0.00538979758561633;0.00504631328237179;0.00479844161940636;0.00473033742375823;0.00441733039797218;0.00437623330730327;0.00430365861586513;0.00412690318013717;0.00412198482664042;0.00399378449959145;0.00379649986382107;0.00377612178876033;0.00345202242894359;0.00341359057538633;0.00333497185635844;0.00323746627707446;0.0028072101089775;0.00261121297424552	1	6:154235487_158802414	6:154235487_155317607	-0.0339427	0.00556505	-0.0201513	0.00350602	-0.0339427	0.00556505	-0.0201513	0.00350602
ENSG00000175048	ENSG00000258824	ZDHHC14		3759	rs9397745	rs3800005	9	1	4.37863e-12	0.000141584	5.4331e-09	0.174028	0.82583	55	rs9397745;rs5881106;rs3800005;rs4870312;rs2351845;rs5881104;rs7740797;rs2351847;rs4869835;rs3087697;rs9371352;rs7763063;rs9479958;rs398003127;rs5881103;rs6925900;rs2351848;rs12199781;rs9384245;rs7752180;rs9479959;rs200302044;rs79232250;rs3757291;rs9397747;rs112721829;rs7745018;rs112687451;rs111658279;rs9397749;rs3778509;rs7757635;rs3800002;rs9371826;rs6942226;rs7759275;rs7741102;rs5881102;rs67224497;rs35659449;rs9322479;rs7744890;rs9478582;rs9479955;rs911191;rs9384241;rs10872710;rs34249270;rs7762129;rs6557371;rs9397744;rs12523716;rs61366938;rs9371823;rs7761794	0.150344245735578;0.062783130529549;0.0496671349711943;0.0421826140544659;0.038978182108003;0.0318591960076569;0.0301689502314052;0.028478553943035;0.028455765601548;0.0279220732113277;0.0268955764220174;0.0247604448657286;0.0247556240980184;0.0235949724891396;0.0235837918147908;0.0227642086229439;0.0194130186591611;0.0155958363610585;0.0150765410516942;0.0130656837992747;0.012825427419641;0.0128124986815182;0.0110927671112726;0.0107202576210099;0.0100215549188956;0.00971658252561262;0.00961938034157539;0.00917008739808495;0.00889027682906091;0.00864154697680902;0.00861916143672263;0.00856646634064142;0.00851557892149998;0.00808912892485385;0.0076348767668739;0.0075434961291417;0.00733157219581215;0.00730476845052831;0.00704605976315417;0.00701913386185332;0.00645058980568962;0.0062000967698857;0.00618241581031572;0.00588855346859626;0.00503572733908347;0.00488600775584649;0.00486808475784336;0.00476028232709541;0.0046417153509903;0.00414482918137015;0.00398599608687125;0.00345781159278279;0.00339721078506246;0.00327454111518112;0.00322236328620468	0.83355	6:154235487_158802414	6:154292132_155337931	-0.0339427	0.00556505	-0.045238	0.00849894	-0.0314946	0.00554511	-0.0480286	0.00854573
ENSG00000175048	ENSG00000264112	ZDHHC14		4166	rs9397745	rs7769286	9	1	1.52647e-13	4.93586e-06	4.46972e-09	0.142814	0.857181	47	rs9397745;rs4870312;rs9397744;rs6906254;rs7769286;rs9479958;rs7752180;rs9397747;rs7757635;rs5881106;rs7740797;rs79232250;rs5881104;rs67224497;rs2351847;rs3087697;rs9371352;rs7741102;rs4599658;rs7770922;rs7742433;rs7761794;rs6911728;rs7752071;rs112721829;rs10872710;rs9397202;rs11293925;rs7744890;rs9322479;rs200302044;rs3800002;rs9479952;rs61472336;rs61366938;rs4869833;rs9371826;rs9322476;rs9479955;rs3778509;rs398003127;rs6557371;rs6942226;rs7762129;rs7745018;rs111658279;rs9397749	0.41892284024806;0.0648682642613741;0.0395085002513758;0.0390220732120265;0.036748902167276;0.0348980825844979;0.0334404896309725;0.0188255852293863;0.018503744625477;0.0155162740414134;0.0151626742215523;0.0142411123332339;0.014029166850437;0.0132528185648318;0.0118988814749134;0.0114445967025285;0.0108890295214368;0.0107308497309633;0.00851877087471932;0.00769210963999648;0.00732086277132675;0.00731628866598993;0.0069268157169678;0.00680263415288367;0.00604768344870084;0.00562255775720587;0.00550648150818748;0.00477710504810263;0.00451618464053128;0.00430243824326082;0.00421209338250477;0.00376918880407872;0.00376727929151531;0.00374023574999308;0.00352127786685352;0.00350448282716258;0.00340505781812729;0.00324068865970642;0.0031093539136628;0.00296444313797358;0.00289802070601693;0.00286033129887813;0.00272691513719443;0.00268834679346889;0.00262373434626837;0.00247300722463564;0.00245120340901614	0.89396	6:154235487_158802414	6:154213278_155338960	-0.0339427	0.00556505	0.0217668	0.00355682	-0.0308566	0.00560181	0.0221061	0.00355922
ENSG00000175048	ENSG00000267767	ZDHHC14	LINC01801	4004	rs9397745	rs4870312	9	1	2.01247e-28	6.50733e-21	2.40935e-09	0.0760586	0.923941	9	rs4870312;rs2351847;rs5881104;rs5881106;rs3087697;rs9371352;rs9384245;rs9397747;rs79232250	0.562105893367963;0.101743991094012;0.0992291361235156;0.0831250371617826;0.0383705463686468;0.0289553117336953;0.0170751573605253;0.0147731511086885;0.0121819459591227	0.836808	6:154235487_158802414	6:154201606_155399730	-0.0339427	0.00556505	-0.0760908	0.00778785	-0.0326248	0.00558926	-0.0818927	0.00784866
ENSG00000175087	ENSG00000164683	PDIK1L	HEY1	2974	rs55835803	HGSV_2776	1	1	1.48515e-57	1.67042e-10	1.48259e-48	0.165084	0.834916	45	rs111424181;rs17257100;rs61776586;rs61776585;rs57525480;rs56134135;rs56078964;rs55835803;rs17184884;rs56373219;rs17184898;rs17184891;rs59978831;rs55960411;rs17356867;rs17257107;rs112534527;rs55806212;rs61776597;rs61776582;rs79223651;rs72884792;rs17257093;rs56241003;rs72884784;rs112813126;rs112262100;rs61776577;rs71805753;rs113073189;rs17257113;rs61776621;rs55793616;rs61776618;rs61776596;rs72886625;rs79778025;rs17257120;rs61776594;rs72886619;rs55815920;rs56299762;rs17184877;rs144229538;rs75786059	0.0359803553434005;0.0358428205152512;0.0344900018109643;0.0343198517334184;0.0338904394227585;0.0337832891147152;0.0337153567881528;0.0333219452393535;0.0322932385277496;0.0322617846502816;0.032041540593626;0.0318869883309302;0.0318866901768055;0.0317454552339248;0.0282387733155481;0.0263208738153218;0.0256880600911964;0.0215773109163137;0.0192844381298906;0.0184487524295502;0.0181147747585169;0.0181147747585169;0.0178304406081465;0.017777546878107;0.0176082855688076;0.0175379865274158;0.0174164079387918;0.0174065225581837;0.0160661409023548;0.0146355138561237;0.0134953207209936;0.0131395889711025;0.0130547007593188;0.0123502084752614;0.0121660948770935;0.0121049218234409;0.0120325530989509;0.01163769914293;0.0112506832206629;0.0112206428601943;0.0110980746847104;0.0108864993034345;0.00963114335484566;0.00939205581732478;0.00820790167706669	0.986263	1:25336580_27008977	1:25573724_26819884	-0.0588025	0.00380632	-0.059457	0.00823849	-0.0593246	0.00392253	-0.0634503	0.00849136
ENSG00000175087	ENSG00000175894	PDIK1L	TSPEAR	2975	rs55835803	HGSV_2776	1	1	3.09945e-57	3.48608e-10	1.08931e-48	0.120761	0.879239	41	rs55835803;rs61776585;rs61776586;rs55960411;rs56373219;rs17184884;rs17184898;rs17184891;rs59978831;rs17356867;rs111424181;rs17257100;rs56134135;rs57525480;rs56078964;rs17257107;rs112534527;rs61776582;rs79223651;rs72884792;rs113073189;rs72884784;rs112813126;rs17257093;rs56241003;rs112262100;rs61776577;rs55806212;rs71805753;rs17257113;rs79778025;rs17257120;rs61776594;rs72886619;rs61776618;rs61776596;rs72886625;rs75786059;rs56299762;rs55793616;rs61776621	0.0439900422856257;0.0428317558496899;0.0425669469451321;0.0410090005534579;0.0396884280759907;0.0396852647610402;0.0394431959001257;0.0392865549994098;0.0392831680454641;0.0365020868336499;0.0360117292835676;0.0359732852703472;0.0344099877657875;0.034268836457672;0.0342222682904198;0.0296256663329869;0.0288743152354946;0.0228200918362431;0.0226490628526648;0.0226490628526648;0.0162031821010994;0.0152876903967738;0.0152371204701064;0.014540491831318;0.0145297455852837;0.0144527169089302;0.0143642333035014;0.0138720093971009;0.0137674310677205;0.0134369608771954;0.0115009077531818;0.0108636384614817;0.0106930669688996;0.010625737579019;0.00901451809533568;0.00900702421632263;0.00899050343319328;0.00843541300109132;0.0077120719896652;0.00747481590411462;0.00738601605001928	0.986263	1:25336580_27008977	1:25573724_26819884	-0.0588025	0.00380632	-0.0526684	0.00795916	-0.0593246	0.00392253	-0.055275	0.00820458
ENSG00000175164	ENSG00000005381	ABO	MPO	3060	rs879055593	rs879055593	1	1	0	8.46669e-07	0	0.00707573	0.992923	1	rs879055593	1	1	9:131978297_134163322	9:132766811_133773642	0.732995	0.00696419	0.03725	0.00599586	0.732995	0.00696419	0.03725	0.00599586
ENSG00000175164	ENSG00000076770	ABO	MBNL3	3544	rs12216891	rs7469795	2	2	0	0.00109699	0	0.0859836	0.912919	1	rs12216891	1	0.860605	9:131978297_134163322	9:132486094_133484521	1.17817	0.0118026	-0.0260781	0.00554522	0.980772	0.0114277	-0.0261279	0.00514935
ENSG00000175634	ENSG00000100225	RPS6KB2	FBXO7	1939	rs1638557	rs1790752	2	2	0	0.00608938	0	0.0707879	0.923123	1	rs1638557	1	0.889003	11:65926235_68214903	11:66586171_67987716	0.0329592	0.00280778	0.0184384	0.00323309	3.35775e-05	0.00282064	0.0193316	0.00321296
ENSG00000175634	ENSG00000167992	RPS6KB2	VWCE	2011	rs1638557	rs7114510	2	1	0	3.46117e-15	0	0.0139008	0.986099	1	rs1638557	1	0.946964	11:65926235_68214903	11:66703972_68135585	0.0329592	0.00280778	0.0412113	0.00466888	0.0349805	0.00274898	0.0403816	0.00453044
ENSG00000175691	ENSG00000010295	ZNF77	IFFO1	636	19:2629914:G:A	19:2629653:C:T	3	1	1.15985e-08	5.00417e-05	3.41543e-06	0.0127615	0.987185	6	19:2629914:G:A;19:2629653:C:T;19:2622851:C:T;19:2625015:C:T;19:2623675:G:C;19:2625976:T:C	0.284239643801623;0.281364706357937;0.137138400010618;0.113530478883982;0.0970146376892162;0.0746577373310198	0.999952	19:2401730_3438281	19:2401730_3127217	0.0873008	0.0152424	0.0435245	0.00779844	0.0873495	0.0152595	0.043576	0.00780512
ENSG00000175691	ENSG00000092841	ZNF77	MYL6	636	19:2629914:G:A	19:2628527:A:G	3	1	1.62295e-08	7.00219e-05	4.05058e-06	0.0155073	0.984419	8	19:2629914:G:A;19:2629653:C:T;19:2622851:C:T;19:2625015:C:T;19:2623675:G:C;19:2628527:A:G;19:2625976:T:C;19:2628311:C:G	0.174470437152597;0.174095825783605;0.161792759817792;0.118393756782951;0.105202977785919;0.0947670978734342;0.0915756956058322;0.0796775213122677	0.912356	19:2401730_3438281	19:2401730_3127217	0.0873008	0.0152424	-0.0319388	0.00589885	0.0785065	0.014302	-0.0309862	0.0056028
ENSG00000175691	ENSG00000107745	ZNF77	MICU1	636	19:2629914:G:A	19:2628311:C:G	3	1	1.15097e-09	4.96585e-06	3.62229e-06	0.0136557	0.986336	7	19:2629653:C:T;19:2629914:G:A;19:2625015:C:T;19:2622851:C:T;19:2625976:T:C;19:2623675:G:C;19:2628311:C:G	0.237330382055086;0.236136211806489;0.130037977150502;0.108921576064059;0.0931400917469003;0.0848752410200099;0.0700851650329795	0.913255	19:2401730_3438281	19:2401730_3127217	0.0873008	0.0152424	-0.0598374	0.0100783	0.0783576	0.014309	-0.056447	0.00947224
ENSG00000175691	ENSG00000130653	ZNF77	PNPLA7	754	19:2787331:G:A	19:2803229:C:T	2	1	3.23262e-19	2.3111e-13	1.05714e-07	0.0737257	0.926274	12	19:2809674:A:G;19:2802094:T:C;19:2787331:G:A;19:2796646:C:T;19:2795518:T:A;19:2792345:G:A;19:2792568:G:A;19:2797705:C:T;19:2793291:T:C;19:2791471:T:C;19:2798688:T:G;19:2791407:T:TC	0.266204556776167;0.14427632135227;0.0949791877870484;0.0735506491541094;0.0624676847162977;0.0588138617558556;0.0564142079433997;0.0454199059938821;0.0433698004984644;0.0407688184730253;0.0401035261980969;0.0391773968170638	0.855432	19:2401730_3438281	19:2401730_3262266	-0.0451383	0.00635857	-0.0400162	0.00481679	-0.03999	0.00678092	-0.0440085	0.0050671
ENSG00000175691	ENSG00000134109	ZNF77	EDEM1	792	19:2787331:G:A	19:2803229:C:T	2	1	7.57852e-13	5.41811e-07	9.69023e-08	0.0674132	0.932586	12	19:2787331:G:A;19:2802094:T:C;19:2796646:C:T;19:2797705:C:T;19:2792568:G:A;19:2795518:T:A;19:2809674:A:G;19:2798688:T:G;19:2792345:G:A;19:2793291:T:C;19:2791471:T:C;19:2791407:T:TC	0.438441706913875;0.113095203810731;0.051520086234282;0.0424386412714601;0.0419144663697181;0.0418050617674654;0.0413953939079093;0.0412004027044369;0.0407596394698618;0.0370792119107484;0.0369664677416073;0.0331597975277756	0.855432	19:2401730_3438281	19:2401730_3262266	-0.0451383	0.00635857	-0.0232343	0.0035909	-0.03999	0.00678092	-0.0254035	0.00373291
ENSG00000175691	ENSG00000163235	ZNF77	TGFA	634	19:2629914:G:A	19:2615305:C:T	3	1	7.94503e-08	0.000342787	1.20483e-05	0.0500831	0.949562	8	19:2628527:A:G;19:2628311:C:G;19:2629914:G:A;19:2629653:C:T;19:2623675:G:C;19:2622851:C:T;19:2625976:T:C;19:2625015:C:T	0.161884968564415;0.143390956625787;0.13643944513497;0.135638984321688;0.109248540688607;0.10392235243997;0.101884890846086;0.100847238940266	0.844293	19:2401730_3438281	19:2401730_3125104	0.0873008	0.0152424	0.0505361	0.00999467	0.06602	0.0141677	0.0495565	0.00925025
ENSG00000175691	ENSG00000184985	ZNF77	SORCS2	732	19:2787331:G:A	19:2809674:A:G	2	1	6.13873e-18	4.38876e-12	4.62268e-08	0.0311111	0.968889	12	19:2809674:A:G;19:2791471:T:C;19:2797705:C:T;19:2792568:G:A;19:2792345:G:A;19:2798688:T:G;19:2791407:T:TC;19:2793291:T:C;19:2802094:T:C;19:2787331:G:A;19:2795518:T:A;19:2796646:C:T	0.173781590234762;0.103633356260446;0.0858285856160916;0.0819048271201108;0.0815302926649307;0.0803423598704546;0.0800553567738004;0.0724883466787205;0.0631580671408702;0.0597299233566672;0.0588084201327678;0.0544185362997016	0.956156	19:2401730_3438281	19:2401730_3262266	-0.0451383	0.00635857	-0.0534411	0.00688257	-0.0476306	0.00679353	-0.0581813	0.0072133
ENSG00000175711	ENSG00000005379	B3GNTL1	TSPOAP1	2090	rs62073443	rs62073442	2	1	0	3.63967e-07	0	0.0153865	0.984613	4	rs62073443;rs62073442;rs75600273;rs77909756	0.674926267790162;0.155610499141482;0.069614206109121;0.0673652322018869	0.99997	17:81559543_83087776	17:82542836_83087776	-0.452332	0.00631018	0.0347299	0.00660038	-0.452646	0.00631557	0.0347577	0.00660519
ENSG00000175711	ENSG00000163590	B3GNTL1	PPM1L	2202	rs62073443	rs60997109	2	1	0	2.66608e-05	0	0.0302528	0.969721	4	rs62073443;rs62073442;rs75600273;rs77909756	0.649325497510416;0.150248114265611;0.0782140064989346;0.0756700805451883	0.909298	17:81559543_83087776	17:82521308_83087776	-0.452332	0.00631018	0.0463304	0.00744023	-0.421963	0.00619682	0.0470013	0.00728968
ENSG00000175730	ENSG00000103269	BAK1P1	RHBDL1	2663	rs6087972	rs28588662	2	1	4.23236e-10	4.46701e-05	9.89839e-07	0.102677	0.897277	30	rs6141784;rs6087972;rs62209299;rs35220493;rs6141334;rs35938376;rs28409581;rs6057614;rs28789846;rs28529295;rs6087969;rs34311932;rs6058796;rs9636547;rs57861317;rs6087963;rs6087409;rs6087410;rs6141332;rs66897337;rs6087966;rs6141777;rs6141780;rs34894833;rs6141779;rs28542456;rs34877733;rs764317742;rs71338452;rs6141772	0.0796888038106361;0.0647063421342111;0.0527119395894688;0.0505684719745364;0.048614752181416;0.0483611172802947;0.0433364188412069;0.0412924970555075;0.0349591319440275;0.031502651233795;0.0306459735808411;0.028896835646545;0.0277694332290904;0.0272916146770772;0.026731393571704;0.0266985813839457;0.0263471650669383;0.0263461782772222;0.0252658031934195;0.0248813352041042;0.0226523023718703;0.0202370260654188;0.0200005546424614;0.0196062695068087;0.0195154578040051;0.0182154874960913;0.0181328214198449;0.0175381929679114;0.0153491146757201;0.0124396954799502	0.865762	20:32038588_33465686	20:32139017_33206682	0.170178	0.0148765	-0.045036	0.00818388	0.173534	0.0159658	-0.0501404	0.00864561
ENSG00000175730	ENSG00000133101	BAK1P1	CCNA1	2595	rs6087972	rs6141334	2	1	4.33776e-10	4.57825e-05	5.31127e-07	0.0541658	0.945788	21	rs6141334;rs6087972;rs35220493;rs6141784;rs28789846;rs62209299;rs28409581;rs35938376;rs28542456;rs28529295;rs142157736;rs34242503;rs753214180;rs6057614;rs34311932;rs6058796;rs11469207;rs6141783;rs34877733;rs57861317;rs6087409	0.134697372756289;0.115095965689233;0.0998020764947762;0.0906047047900583;0.0837307369592943;0.0707613997644577;0.0702124866249621;0.0695393636573877;0.0611139419443616;0.0575007421732485;0.0366220297078417;0.027132616436913;0.00530407377979487;0.00492582219434313;0.00383834389663431;0.00382480217758277;0.00377332932704868;0.0037627751135902;0.00349701128395914;0.00340574991363976;0.00332212566270314	0.98326	20:32038588_33465686	20:32180342_33200231	0.170178	0.0148765	0.0623318	0.0110946	0.170944	0.0150527	0.0636287	0.0111961
ENSG00000175730	ENSG00000168899	BAK1P1	VAMP5	2601	rs6087972	rs6087966	2	1	4.9401e-10	5.21399e-05	1.29098e-06	0.134524	0.865422	32	rs6087966;rs6087963;rs6141777;rs6087410;rs6141779;rs6087409;rs6141332;rs66897337;rs6087969;rs6058796;rs34311932;rs6141772;rs6141780;rs34877733;rs57861317;rs753214180;rs9636547;rs764317742;rs71338452;rs62209299;rs11469207;rs71190864;rs6087972;rs6141783;rs6141784;rs28529295;rs35938376;rs35220493;rs6141782;rs6141333;rs6141781;rs6141334	0.0715117703630564;0.0695609842883894;0.0686955886607087;0.0673849484530423;0.0428594396936952;0.0410252300408075;0.040817735297408;0.0395159600716866;0.0394499594705523;0.0378924394793241;0.0352233560966418;0.0315677543806819;0.0313380188604492;0.0299964665184211;0.0278999347557145;0.0259633998525919;0.0254674460244833;0.0234815592708962;0.022935298719449;0.0205948044401603;0.0193350430688256;0.017381562066273;0.0154751022032135;0.0150247101475765;0.0133629774150805;0.0130756765069896;0.0128850811615358;0.0119154568262628;0.0103047497708132;0.00972136660927275;0.0096073953312566;0.00917630597733355	0.945103	20:32038588_33465686	20:32151443_33185549	0.170178	0.0148765	-0.0305221	0.00567414	0.164286	0.015044	-0.0347271	0.00573989
ENSG00000175730	ENSG00000246363	BAK1P1	LINC02458	2740	rs6087972	rs35103329	2	1	5.467e-12	5.7701e-07	1.09637e-06	0.113944	0.886055	32	rs28789846;rs28409581;rs28542456;rs62209299;rs6087972;rs35938376;rs6141784;rs6141334;rs28529295;rs35220493;rs142157736;rs34242503;rs6141782;rs6087410;rs35103329;rs753214180;rs11469207;rs6087963;rs6141783;rs34894833;rs6141777;rs6087966;rs6058796;rs778408557;rs6057614;rs6087409;rs66897337;rs6141332;rs34311932;rs13042452;rs6141779;rs764317742	0.149706277395249;0.131541872754375;0.0972041659058847;0.0929324632881092;0.074977719600774;0.051182751790124;0.0489178152336718;0.0429349099575321;0.0360311975974161;0.0325557029362193;0.0309813458741503;0.0274816843519352;0.0128779242463667;0.0103588198747684;0.00997712225125404;0.00938742119817162;0.00845714422595148;0.00828867912454017;0.00702447959868953;0.00684490484485349;0.00680628256563309;0.00617019345901273;0.00597581256794211;0.00582844911661722;0.0054197905905286;0.00530452233180008;0.00506947801958593;0.00506112940868429;0.00465739088250529;0.00463846333680041;0.00438136900834524;0.00434739915721433	0.831122	20:32038588_33465686	20:32128790_33239633	0.170178	0.0148765	0.0624476	0.0107442	0.160359	0.0158022	0.0700088	0.0113571
ENSG00000175782	ENSG00000112697	SLC35E3	TMEM30A	4279	rs78588049	rs78588049	1	1	0	4.95745e-17	0	0.00642332	0.993577	4	rs78588049;rs78405740;rs199835731;rs7304105	0.267703669217722;0.267703669217722;0.267703669217722;0.196888992346838	1	12:67649202_69630879	12:68079096_69347753	-0.359582	0.0051425	0.0266243	0.00284962	-0.359582	0.0051425	0.0266243	0.00284962
ENSG00000175792	ENSG00000142599	RUVBL1	RERE	2519	rs11717102	rs397763070	3	1	1.18109e-07	0.000170811	4.98217e-05	0.0701939	0.929585	11	rs2075402;rs1030656;rs397763070;rs981447;rs4857833;rs981446;rs11721312;3:128065732:A:ATTT;rs10934838;rs7630727;rs9839080	0.203485957888848;0.157506046029285;0.118127890446634;0.106620500257577;0.0989483108247836;0.0987625201785214;0.0964399830378022;0.0246880113429862;0.0209416330936938;0.0161541615958841;0.0149137948667325	0.819459	3:127282415_129785560	3:127575658_128574061	-0.0403424	0.003551	-0.0123303	0.00297623	-0.0359451	0.00359343	-0.016611	0.00302082
ENSG00000175826	ENSG00000004487	CTDNEP1	KDM1A	3256	rs77234976	rs77234976	2	1	1.03388e-39	6.5407e-07	8.52628e-36	0.00340082	0.996599	2	rs77234976;rs3744399	0.613082213888024;0.35799229988661	1	17:6555678_8172877	17:6698784_7759691	0.0537053	0.00509759	0.0374148	0.00589628	0.0537053	0.00509759	0.0374148	0.00589628
ENSG00000175826	ENSG00000067369	CTDNEP1	TP53BP1	3280	rs77234976	rs77234976	2	1	1.81011e-39	1.14514e-06	8.22157e-36	0.00320767	0.996791	2	rs77234976;rs3744399	0.737754756549817;0.225341173046245	1	17:6555678_8172877	17:6698784_7759691	0.0537053	0.00509759	-0.0350739	0.00567104	0.0537053	0.00509759	-0.0350739	0.00567104
ENSG00000175826	ENSG00000099904	CTDNEP1	ZDHHC8	3076	rs77234976	rs3744399	2	1	1.39864e-37	8.8483e-05	8.26353e-36	0.00323444	0.996677	2	rs3744399;rs77234976	0.559687175579625;0.418975642176407	0.976353	17:6555678_8172877	17:6751449_7751116	0.0537053	0.00509759	0.0252432	0.00473571	0.0508516	0.00504368	0.0256038	0.00469307
ENSG00000175826	ENSG00000103024	CTDNEP1	NME3	3092	rs77234976	rs77234976	2	1	7.37219e-38	4.66391e-05	6.7604e-36	0.00228152	0.997672	2	rs77234976;rs3744399	0.798387170117281;0.189427439093418	1	17:6555678_8172877	17:6739055_7736982	0.0537053	0.00509759	0.0257506	0.00465174	0.0537053	0.00509759	0.0257506	0.00465174
ENSG00000175826	ENSG00000104976	CTDNEP1	SNAPC2	3281	rs77234976	rs77234976	2	1	2.19511e-38	1.3887e-05	1.05439e-35	0.00467982	0.995306	3	rs77234976;rs3744399;rs1215	0.730584343748298;0.219096770112703;0.0503188861386801	1	17:6555678_8172877	17:6698784_7759691	0.0537053	0.00509759	-0.0305439	0.00524239	0.0537053	0.00509759	-0.0305439	0.00524239
ENSG00000175826	ENSG00000109062	CTDNEP1	SLC9A3R1	3149	rs77234976	rs77234976	2	1	2.17535e-38	1.3762e-05	7.46914e-36	0.00273072	0.997256	2	rs77234976;rs3744399	0.68166719934747;0.29839970702849	1	17:6555678_8172877	17:6739055_7759691	0.0537053	0.00509759	0.0249025	0.00431649	0.0537053	0.00509759	0.0249025	0.00431649
ENSG00000175826	ENSG00000109107	CTDNEP1	ALDOC	3297	rs77234976	rs3744399	2	1	1.86636e-39	1.18072e-06	9.85271e-36	0.00424165	0.995757	2	rs77234976;rs3744399	0.479751852269621;0.472032264106914	0.976353	17:6555678_8172877	17:6698784_7759691	0.0537053	0.00509759	-0.0376101	0.00614364	0.0508516	0.00504368	-0.0376356	0.00608941
ENSG00000175826	ENSG00000116273	CTDNEP1	PHF13	3279	rs77234976	rs77234976	2	1	1.40853e-39	8.91083e-07	6.554e-36	0.00215059	0.997849	2	rs77234976;rs3744399	0.865651765992446;0.126599399805874	1	17:6555678_8172877	17:6698920_7759691	0.0537053	0.00509759	0.0485278	0.00791112	0.0537053	0.00509759	0.0485278	0.00791112
ENSG00000175826	ENSG00000117016	CTDNEP1	RIMS3	3281	rs77234976	rs77234976	2	1	8.35217e-41	5.28387e-08	7.92279e-36	0.00301827	0.996982	2	rs77234976;rs3744399	0.873725306628471;0.104207571861896	1	17:6555678_8172877	17:6698784_7759691	0.0537053	0.00509759	-0.0566639	0.00842529	0.0537053	0.00509759	-0.0566639	0.00842529
ENSG00000175826	ENSG00000121741	CTDNEP1	ZMYM2	3353	rs77234976	rs77234976	2	1	4.62741e-39	2.92746e-06	8.8547e-36	0.00360902	0.996388	2	rs77234976;rs3744399	0.734777600872164;0.234790437886471	1	17:6555678_8172877	17:6739055_7832616	0.0537053	0.00509759	0.0241986	0.0040099	0.0537053	0.00509759	0.0241986	0.0040099
ENSG00000175826	ENSG00000121775	CTDNEP1	TMEM39B	3280	rs77234976	rs77234976	2	1	2.61845e-39	1.65652e-06	1.12887e-35	0.00515193	0.994846	2	rs77234976;rs3744399	0.707385254029482;0.271647286619134	1	17:6555678_8172877	17:6698784_7759691	0.0537053	0.00509759	-0.0389077	0.00632692	0.0537053	0.00509759	-0.0389077	0.00632692
ENSG00000175826	ENSG00000125910	CTDNEP1	S1PR4	3093	rs77234976	rs77234976	2	1	8.68271e-38	5.49299e-05	9.59017e-36	0.00407534	0.99587	2	rs77234976;rs3744399	0.700158322726177;0.279325077052383	1	17:6555678_8172877	17:6739055_7736982	0.0537053	0.00509759	0.0209733	0.00378382	0.0537053	0.00509759	0.0209733	0.00378382
ENSG00000175826	ENSG00000135404	CTDNEP1	CD63	3149	rs77234976	rs3744399	2	1	7.92273e-39	5.01219e-06	8.65913e-36	0.00348505	0.99651	2	rs3744399;rs77234976	0.678522450055304;0.295463137674496	0.976353	17:6555678_8172877	17:6739055_7759691	0.0537053	0.00509759	0.023817	0.00418969	0.0508516	0.00504368	0.0244506	0.00414242
ENSG00000175826	ENSG00000160685	CTDNEP1	ZBTB7B	3093	rs77234976	rs77234976	2	1	1.86718e-37	0.000118124	9.7091e-36	0.00415085	0.995731	2	rs77234976;rs3744399	0.709059349491146;0.243327928722321	1	17:6555678_8172877	17:6739055_7736982	0.0537053	0.00509759	0.0267041	0.00489167	0.0537053	0.00509759	0.0267041	0.00489167
ENSG00000175826	ENSG00000162413	CTDNEP1	KLHL21	3148	rs77234976	rs77234976	2	1	6.46879e-40	4.09238e-07	7.299e-36	0.00262285	0.997377	2	rs77234976;rs3744399	0.80008401289418;0.176260032331347	1	17:6555678_8172877	17:6739055_7759691	0.0537053	0.00509759	0.0268486	0.00424132	0.0537053	0.00509759	0.0268486	0.00424132
ENSG00000175826	ENSG00000166925	CTDNEP1	TSC22D4	3485	rs77234976	rs77234976	2	1	1.68982e-41	1.06904e-08	7.39376e-36	0.00268292	0.997317	2	rs77234976;rs3744399	0.601412173043278;0.393536211641882	1	17:6555678_8172877	17:6698784_7832616	0.0537053	0.00509759	0.0254029	0.0036776	0.0537053	0.00509759	0.0254029	0.0036776
ENSG00000175826	ENSG00000167106	CTDNEP1	FAM102A	3120	rs77234976	rs77234976	2	1	5.93399e-38	3.75405e-05	9.6879e-36	0.00413725	0.995825	2	rs77234976;rs3744399	0.652081265510912;0.320326575508747	1	17:6555678_8172877	17:6739055_7751116	0.0537053	0.00509759	0.0193072	0.0034611	0.0537053	0.00509759	0.0193072	0.0034611
ENSG00000175826	ENSG00000167272	CTDNEP1	POP5	3149	rs77234976	rs77234976	2	1	5.42088e-39	3.42944e-06	7.79807e-36	0.00293921	0.997057	2	rs77234976;rs3744399	0.857982623871397;0.104314665766213	1	17:6555678_8172877	17:6739055_7759691	0.0537053	0.00509759	-0.0343801	0.00568149	0.0537053	0.00509759	-0.0343801	0.00568149
ENSG00000175826	ENSG00000174032	CTDNEP1	SLC25A30	3149	rs77234976	rs3744399	2	1	4.13968e-38	2.61891e-05	9.66792e-36	0.00412456	0.995849	2	rs3744399;rs77234976	0.582335588729305;0.370518550048516	0.976353	17:6555678_8172877	17:6739055_7759691	0.0537053	0.00509759	-0.0361459	0.00652266	0.0508516	0.00504368	-0.0367725	0.00646074
ENSG00000175826	ENSG00000175155	CTDNEP1	YPEL2	3148	rs77234976	rs77234976	2	1	3.69425e-38	2.33711e-05	9.60685e-36	0.00408585	0.995891	2	rs77234976;rs3744399	0.663335705181307;0.297366076777431	1	17:6555678_8172877	17:6739055_7759691	0.0537053	0.00509759	0.0296323	0.00522753	0.0537053	0.00509759	0.0296323	0.00522753
ENSG00000175826	ENSG00000177169	CTDNEP1	ULK1	3148	rs77234976	rs3744399	2	1	4.69792e-39	2.97207e-06	9.51646e-36	0.00402851	0.995969	2	rs3744399;rs77234976	0.621516616946962;0.334819544279603	0.976353	17:6555678_8172877	17:6739055_7759691	0.0537053	0.00509759	0.0209991	0.00355256	0.0508516	0.00504368	0.0214017	0.00352062
ENSG00000175826	ENSG00000182473	CTDNEP1	EXOC7	3093	rs77234976	rs77234976	2	1	8.20729e-38	5.19222e-05	6.61769e-36	0.00219107	0.997757	2	rs77234976;rs3744399	0.804900647480388;0.186012884699898	1	17:6555678_8172877	17:6739055_7736982	0.0537053	0.00509759	0.0297363	0.0053506	0.0537053	0.00509759	0.0297363	0.0053506
ENSG00000175826	ENSG00000184428	CTDNEP1	TOP1MT	3148	rs77234976	rs3744399	2	1	5.14697e-38	3.25615e-05	9.88705e-36	0.00426348	0.995704	3	rs3744399;rs77234976;rs1215	0.473340871929857;0.466940436731961;0.0597186913379904	0.976353	17:6555678_8172877	17:6739055_7759691	0.0537053	0.00509759	-0.0379963	0.00685289	0.0508516	0.00504368	-0.03814	0.00679654
ENSG00000175826	ENSG00000196576	CTDNEP1	PLXNB2	3148	rs77234976	rs3744399	2	1	6.26771e-38	3.96517e-05	1.05404e-35	0.00467768	0.995283	3	rs3744399;rs77234976;rs1215	0.556600737242815;0.382363950207742;0.0610353125485452	0.976353	17:6555678_8172877	17:6739055_7759691	0.0537053	0.00509759	0.0224308	0.00410225	0.0508516	0.00504368	0.022794	0.00406558
ENSG00000175841	ENSG00000204272	FAM172BP	NBDY	3822	rs762298259	rs56366087	1	1	1.24938e-14	1.15456e-05	2.80727e-11	0.02399	0.975998	2	rs762298259;rs56366087	0.794059461185132;0.178754526978245	0.94834	3:100665602_102255727	3:100829952_102026267	0.0948453	0.011901	-0.0451478	0.00823458	0.0919685	0.0121861	-0.0488808	0.00845515
ENSG00000176014	ENSG00000088280	TUBB6	ASAP3	4460	rs12960267	rs12954560	1	1	0	4.12745e-06	0	0.0562884	0.943707	2	rs12960267;rs7505255	0.901331459853854;0.0984587972156512	0.83339	18:11404517_13787505	18:11784215_12855647	1.05425	0.00767237	0.0560262	0.00943965	0.956833	0.00787839	0.0556992	0.00930125
ENSG00000176083	ENSG00000117281	ZNF683	CD160	3350	rs11247935	rs11247934	1	3	0	7.97099e-05	0	0.0228413	0.977079	5	rs11247935;rs12131370;rs11548246;rs74853601;rs112770803	0.391260631936382;0.389168405607282;0.077954056430709;0.077897916045511;0.0471826624895908	0.995044	1:25336580_27739820	1:24361616_27471708	-0.319412	0.00634968	0.0406631	0.00717313	-0.318336	0.00634089	0.0410294	0.00717281
ENSG00000176083	ENSG00000211689	ZNF683	TRGC1	2525	rs11247945	rs72649382	2	1	5.49369e-43	0.00166244	4.79514e-41	0.143395	0.854943	9	rs12565739;rs61776531;rs12042111;rs11247945;rs12408820;rs12044894;rs72649382;rs79404044;rs12043283	0.347132405514488;0.247334385912173;0.139327109212655;0.0719696056613692;0.0616743204165027;0.0474787734830317;0.0204841637353933;0.0138396871003096;0.00997785386823379	0.925999	1:25336580_27739820	1:25875935_26877382	-0.33206	0.00922616	0.0534183	0.0116506	-0.333639	0.00913773	0.0627958	0.0113777
ENSG00000176083	ENSG00000211695	ZNF683	TRGV9	2523	rs11247945	rs61776531	2	1	1.73517e-43	0.000525077	4.21423e-41	0.125779	0.873696	8	rs12565739;rs61776531;rs12042111;rs11247945;rs12408820;rs12044894;rs12037475;rs72649382	0.392916355573715;0.315157465877916;0.142965186041296;0.0311526963650787;0.0278317166185956;0.0177231255366889;0.014478807774262;0.0144377792522168	0.914743	1:25336580_27739820	1:25875935_26877382	-0.33206	0.00922616	0.0593024	0.0130488	-0.339297	0.00914122	0.0714397	0.0127153
ENSG00000176083	ENSG00000211821	ZNF683	TRDV2	2709	rs11247935	rs10794532	1	2	0	0.000944	0	0.0365418	0.962514	5	rs11247935;rs12131370;rs11548246;rs74853601;rs112770803	0.405741827398898;0.399509906921464;0.0733636430795378;0.0685516422873673;0.0335912542698118	0.994377	1:25336580_27739820	1:24408608_26871242	-0.319412	0.00634968	0.0569457	0.0104927	-0.315426	0.00629279	0.0567232	0.0103899
ENSG00000176087	ENSG00000184678	SLC35A4	H2BC21	2557	rs250427	rs11318206	1	1	0	4.06527e-08	0	0.105882	0.894118	1	rs250427	0.963802	0.957272	5:139318484_142201441	5:139851670_141139689	0.170316	0.00304575	-0.0356718	0.00533936	0.168828	0.0030903	-0.037238	0.00540812
ENSG00000176087	ENSG00000196787	SLC35A4	H2AC11	2534	rs250427	rs6860077	1	1	0	4.04182e-11	0	0.0501485	0.949851	1	rs250427	0.979843	0.94914	5:139318484_142201441	5:139840552_141105524	0.170316	0.00304575	-0.0389211	0.00530548	0.164126	0.0030121	-0.0393546	0.00531491
ENSG00000176095	ENSG00000171862	IP6K1	PTEN	1386	rs56885374	rs397875517	1	1	4.72323e-11	0.000116264	7.9897e-08	0.195059	0.804824	79	rs56885374;rs34536749;rs13063621;rs67744948;rs113029787;rs72254230;rs375589602;rs34655436;rs11130221;rs34451146;rs9871654;rs140813356;rs7634886;rs10713526;3:49781065:A:ATTTT;rs7431106;rs9814765;rs6446295;rs57648519;rs11433643;rs35249408;rs35365539;rs61119101;rs11352355;rs7429353;rs7372725;rs34045136;rs9855505;rs7426497;rs9882639;rs9865480;rs7372730;rs60205400;rs6766836;rs6809431;rs9859153;rs144070433;rs59808252;rs7374277;rs11317128;rs1128535;rs695238;rs7645061;rs2271961;rs9872864;rs7372966;rs7374183;rs9853458;rs9815766;rs56839601;rs9876508;rs138638683;rs7634902;rs3811695;rs4855850;rs3811696;rs7431529;rs4855862;rs1049256;rs3749240;rs34614773;rs11130219;rs10632976;rs6785549;rs35261599;rs397745600;rs7618519;rs7618501;rs12490656;rs11130218;rs11716575;rs7649348;rs4855867;rs1491986;rs11709680;rs12381242;rs3749241;rs6802890;rs9873183	0.132906511491061;0.0222381654342403;0.0211822196163019;0.0202144967669966;0.0197176843281007;0.0191949626644534;0.0191924575989434;0.0191886253700789;0.019062120209209;0.0178105763128673;0.0170752861936505;0.017002667096868;0.0168431702098712;0.0168097702492461;0.0164319545639433;0.0162940472038626;0.0157190595609337;0.0156465063756156;0.0153517836041734;0.0142175782646157;0.0138719776602307;0.0137366102987609;0.0136929877570713;0.0134098143092962;0.0133207755665429;0.0133056098752447;0.0130389256496811;0.0127303879164233;0.0124503858612113;0.0122665059097751;0.0122543870954512;0.011861401809948;0.0114436391423643;0.0113000179268758;0.0109847233604736;0.0106427827390618;0.0105067922256344;0.0102895923680179;0.00928102574039333;0.00924158780036566;0.00920684679196859;0.00898002040827126;0.00891002935440784;0.00867855385072931;0.00832860104426194;0.00827845867180621;0.00791522748688745;0.00769369628335598;0.00764787354864342;0.00759739333127379;0.00752176919000074;0.00738261619949544;0.00732987925040353;0.00720382816068424;0.00668564005596466;0.00668564005596466;0.00617460805475343;0.00615302266553571;0.00613261242368067;0.0059952843767744;0.00593596697758336;0.00586194765459566;0.0056975900441481;0.00553017667016438;0.00539413836478049;0.00530098501593075;0.0050511597464992;0.00501940504390049;0.00468979261395378;0.00453221827548904;0.00433360792260798;0.0043249424430087;0.00431860076967794;0.00429832793333337;0.004274619750951;0.00383456433036153;0.00382458212266846;0.00376556344629898;0.00366702006863481	0.856129	3:48621034_50580071	3:49337916_50336862	-0.0155681	0.00242544	-0.0165371	0.00305509	0.0138827	0.00257933	0.0177031	0.00322857
ENSG00000176102	ENSG00000023839	CSTF3	ABCC2	4001	rs112072415	rs138008678	1	1	2.24252e-159	1.76641e-08	8.01642e-154	0.0043231	0.995677	1	rs112072415	0.952798	0.992887	11:32066324_33867575	11:32578237_33819235	0.256507	0.00881593	-0.0830015	0.0120404	0.253741	0.00878029	-0.0834621	0.0120021
ENSG00000176102	ENSG00000064547	CSTF3	LPAR2	3765	rs3808985	rs3808985	2	1	1.49519e-21	8.00807e-06	1.87059e-18	0.00803471	0.991957	3	rs3808985;rs12808995;rs35839834	0.838673599922483;0.102888605474609;0.0583877204914631	1	11:32066324_33867575	11:32655207_33831383	-0.114912	0.00707077	-0.0318637	0.00543256	-0.114912	0.00707077	-0.0318637	0.00543256
ENSG00000176102	ENSG00000105993	CSTF3	DNAJB6	3090	rs112072415	rs112072415	1	1	7.13932e-157	5.62357e-06	4.3757e-154	0.00144961	0.998545	1	rs112072415	0.980454	1	11:32066324_33867575	11:32659213_33661497	0.256507	0.00881593	-0.0633963	0.0104025	0.256507	0.00881593	-0.0633963	0.0104025
ENSG00000176102	ENSG00000115594	CSTF3	IL1R1	4016	rs112072415	rs112072415	1	1	3.66955e-160	2.89047e-09	4.28884e-154	0.00138104	0.998619	1	rs112072415	0.980381	1	11:32066324_33867575	11:32578237_33819235	0.256507	0.00881593	-0.0574702	0.00809764	0.256507	0.00881593	-0.0574702	0.00809764
ENSG00000176102	ENSG00000134571	CSTF3	MYBPC3	3513	rs3808985	rs35252361	2	1	1.28021e-20	6.85664e-05	7.32089e-18	0.0372845	0.962647	3	rs3808985;rs12808995;rs35839834	0.757907838645355;0.124906808588474;0.11656948736012	0.935573	11:32066324_33867575	11:32719019_33831383	-0.114912	0.00707077	0.0396579	0.00740632	-0.106986	0.00706752	0.0427322	0.00741538
ENSG00000176102	ENSG00000156042	CSTF3	CFAP70	3009	rs112072415	rs138008678	1	1	1.33585e-155	0.000105223	6.07091e-154	0.00278779	0.997107	1	rs112072415	0.961517	0.992887	11:32066324_33867575	11:32659213_33661497	0.256507	0.00881593	-0.0751976	0.013674	0.253741	0.00878029	-0.0754017	0.0136167
ENSG00000176102	ENSG00000260804	CSTF3	LINC01963	3384	rs112072415	rs112072415	1	1	7.0102e-161	5.52187e-10	3.18239e-154	0.000507752	0.999492	1	rs112072415	0.992778	1	11:32066324_33867575	11:32659213_33819235	0.256507	0.00881593	-0.127851	0.0175892	0.256507	0.00881593	-0.127851	0.0175892
ENSG00000176124	ENSG00000108797	DLEU1	CNTNAP1	4115	rs182234180	rs182234180	3	1	4.69947e-69	3.72271e-06	3.78364e-66	0.000999237	0.998997	1	rs182234180	1	1	13:48390612_51311723	13:49685571_50918429	0.1126	0.0164077	-0.106285	0.0170509	0.1126	0.0164077	-0.106285	0.0170509
ENSG00000176124	ENSG00000115705	DLEU1	TPO	3608	rs2812228	rs2066625	4	1	4.66681e-73	2.47311e-06	1.52008e-68	0.0787119	0.921286	2	rs2812228;rs1965800	0.704991163563005;0.275479219990292	0.917025	13:48390612_51311723	13:49680247_50749618	-0.0273015	0.00521362	-0.0375084	0.00651696	-0.0219249	0.00531826	-0.0394506	0.00665001
ENSG00000176124	ENSG00000164530	DLEU1	PI16	5333	rs2812228	rs2066625	4	1	1.07985e-71	5.72251e-05	2.47493e-68	0.129414	0.870529	2	rs2812228;rs1965800	0.67363077132514;0.308877234442999	0.917025	13:48390612_51311723	13:49316766_50766481	-0.0273015	0.00521362	-0.0321352	0.00539999	-0.0219249	0.00531826	-0.0344027	0.00550014
ENSG00000176124	ENSG00000186827	DLEU1	TNFRSF4	3785	rs2812228	rs77291250	4	1	2.61568e-76	1.38614e-09	2.8961e-68	0.151778	0.848222	2	rs2812228;rs1965800	0.726443309814773;0.258130724557198	0.9049	13:48390612_51311723	13:49665645_50766481	-0.0273015	0.00521362	-0.0371421	0.00487817	-0.0217986	0.00524982	-0.0385012	0.00490693
ENSG00000176125	ENSG00000130749	UFSP1	ZC3H4	3647	rs3840571	rs314368	1	1	0	6.95307e-12	0	0.16789	0.83211	4	rs3840571;rs6942607;rs3087504;rs6954151	0.708159466866022;0.14933796206612;0.063866472088299;0.0439729730531416	0.967474	7:98731582_102030609	7:100284180_101427491	-0.431074	0.00539454	0.0271199	0.00344187	-0.428754	0.00542769	0.0283464	0.00342222
ENSG00000176222	ENSG00000198131	ZNF404	ZNF544	3479	rs62116613	rs62116613	4	1	2.00769e-14	3.34773e-08	1.19957e-09	2.20019e-07	1	1	rs62116613	1	1	19:43165506_45016006	19:43484866_44484058	-0.160771	0.00937625	0.0570741	0.00839121	-0.160771	0.00937625	0.0570741	0.00839121
ENSG00000176222	ENSG00000198846	ZNF404	TOX	3495	rs62116613	rs62116613	4	1	6.6594e-12	1.11042e-05	1.24332e-09	7.33458e-05	0.999916	1	rs62116613	1	1	19:43165506_45016006	19:43484866_44484058	-0.160771	0.00937625	-0.039893	0.00691173	-0.160771	0.00937625	-0.039893	0.00691173
ENSG00000176293	ENSG00000159882	ZNF135	ZNF230	2770	rs390667	rs260425	2	1	2.40149e-183	5.0197e-05	3.2731e-180	0.066549	0.933401	1	rs390667	0.989718	0.942261	19:57219939_58596252	19:57688731_58596252	0.218857	0.010264	0.0339443	0.00615233	0.215565	0.010043	0.0342238	0.00603787
ENSG00000176293	ENSG00000196381	ZNF135	ZNF781	3189	rs390667	rs390667	2	1	7.7314e-188	1.61605e-09	3.6307e-181	0.00560025	0.9944	1	rs390667	0.99214	1	19:57219939_58596252	19:57607347_58596252	0.218857	0.010264	0.105729	0.0104431	0.218857	0.010264	0.105729	0.0104431
ENSG00000176293	ENSG00000196653	ZNF135	ZNF502	2776	rs390667	rs922931	2	1	2.13088e-194	4.45406e-16	8.18031e-181	0.0151291	0.984871	1	rs390667	0.966723	0.991209	19:57219939_58596252	19:57677419_58596252	0.218857	0.010264	0.0748142	0.00926214	0.216639	0.0102408	0.0757272	0.00925648
ENSG00000176293	ENSG00000197619	ZNF135	ZNF615	2781	rs390667	rs260419	2	1	1.44842e-182	0.000302754	6.63741e-180	0.137013	0.862685	1	rs390667	0.985438	0.867487	19:57219939_58596252	19:57677419_58596252	0.218857	0.010264	0.0328856	0.00563495	0.216934	0.0102244	0.0358522	0.00562876
ENSG00000176293	ENSG00000197933	ZNF135	ZNF823	2781	rs390667	rs260424	2	1	1.04917e-185	2.19301e-07	5.20388e-180	0.106988	0.893012	1	rs390667	0.983676	0.892793	19:57219939_58596252	19:57677419_58596252	0.218857	0.010264	0.0474074	0.0076488	0.229503	0.0107084	0.052501	0.00791218
ENSG00000176293	ENSG00000203326	ZNF135	ZNF525	2845	rs390667	rs260419	2	2	2.05313e-182	0.000429154	2.07626e-180	0.0414827	0.958088	1	rs390667	0.974664	0.867487	19:57219939_58596252	19:57665045_58596252	0.218857	0.010264	0.0400179	0.00620886	0.216934	0.0102244	0.0407225	0.00619098
ENSG00000176293	ENSG00000213096	ZNF135	ZNF254	2781	rs390667	rs260419	2	2	6.84553e-182	0.00143088	2.66912e-180	0.0539017	0.944667	1	rs390667	0.982345	0.867487	19:57219939_58596252	19:57677419_58596252	0.218857	0.010264	0.0395981	0.00647801	0.216934	0.0102244	0.0419254	0.00642371
ENSG00000176293	ENSG00000228623	ZNF135	ZNF883	3138	rs390667	rs150137275	2	2	9.20515e-186	1.9241e-07	3.33055e-180	0.067752	0.932248	1	rs390667	0.987499	0.802955	19:57219939_58596252	19:57582108_58596633	0.218857	0.010264	0.0955392	0.0106776	0.221072	0.0104568	0.0977084	0.010897
ENSG00000176293	ENSG00000250312	ZNF135	ZNF718	2781	rs390667	rs260424	2	1	4.74561e-187	9.91947e-09	1.18734e-180	0.022864	0.977136	1	rs390667	0.982769	0.892793	19:57219939_58596252	19:57677419_58596252	0.218857	0.010264	0.0783765	0.00913436	0.229503	0.0107084	0.0824276	0.00943152
ENSG00000176293	ENSG00000266916	ZNF135	ZNF793-AS1	2890	rs390667	rs11308874	2	2	5.18403e-183	0.000108359	2.07065e-180	0.0413644	0.958527	1	rs390667	0.974501	0.988364	19:57219939_58596252	19:57677419_58596252	0.218857	0.010264	0.111416	0.0174924	0.214474	0.0101961	0.113289	0.017402
ENSG00000176293	ENSG00000267470	ZNF135	ZNF571-AS1	3161	rs390667	rs260424	2	2	9.94735e-185	2.07924e-06	5.01879e-180	0.103111	0.896887	1	rs390667	0.983004	0.892793	19:57219939_58596252	19:57604135_58596252	0.218857	0.010264	0.136412	0.0140885	0.229503	0.0107084	0.149862	0.0147448
ENSG00000176293	ENSG00000267546	ZNF135		3604	rs10853901	rs10518271	4	1	5.96761e-91	1.25475e-08	9.61413e-85	0.0182512	0.981749	5	rs10853901;rs4801540;rs4801244;rs12462562;rs4801245	0.568635390584543;0.157477897109721;0.0986861270256734;0.0975772229778039;0.0586707781782296	0.930325	19:57219939_58596252	19:57449116_58517939	-0.100263	0.00673777	-0.0565655	0.00827342	-0.0914385	0.00630211	-0.0535674	0.00779474
ENSG00000176371	ENSG00000165046	ZSCAN2	LETM2	3213	rs36126054	rs398043542	1	1	6.39127e-33	1.05499e-05	6.58822e-29	0.106964	0.893025	26	rs11634320;rs36126054;rs10795;rs17532346;rs11634322;rs17598114;rs3840840;rs4603535;rs398043542;rs62021193;rs2036949;rs11635597;rs1061737;rs11633762;rs12914433;rs11630487;rs1051168;rs35850955;rs11630887;rs869086175;rs2175567;rs12904605;rs62021208;rs17598603;rs12908161;rs35516100	0.140153089505319;0.0915735180889763;0.0838603856212999;0.0802837892874312;0.0740655410028187;0.0740243977936128;0.0628524626296437;0.0617854515624775;0.0527967577472547;0.0524656316046805;0.0457719838354253;0.0292001042540218;0.0140661053472718;0.0130052045503866;0.0120634131476935;0.0107520635586552;0.00799407583655634;0.0059088367681195;0.00588707929696852;0.00576954432339339;0.00474940618863662;0.00466727118968181;0.00466542006116038;0.00466392560290789;0.00460022374014742;0.00455283026018884	0.988033	15:83095578_85714406	15:84104144_85339956	0.0686764	0.00529335	-0.0453468	0.00689512	0.0681877	0.00532078	-0.0475319	0.0069337
ENSG00000176473	ENSG00000121680	WDR25	PEX16	3032	rs941924	rs769158981	2	1	3.04101e-243	1.91731e-06	2.45124e-238	0.152853	0.847145	1	rs941924	1	0.837683	14:99237844_101481255	14:99826246_100985624	0.506439	0.00447548	-0.0219974	0.00285267	0.543952	0.00483383	-0.0253979	0.00305171
ENSG00000176533	ENSG00000149346	GNG7	SLX4IP	770	19:2786559:C:T	19:2803229:C:T	8	1	1.34021e-57	2.67349e-06	6.41219e-53	0.126165	0.873833	2	19:2786559:C:T;19:2793196:A:C	0.821229815685923;0.178043761243613	0.874083	19:2401730_3262266	19:2396245_3281151	0.0371914	0.00529605	-0.04147	0.00694572	0.0378335	0.00475092	-0.0412121	0.00639525
ENSG00000176533	ENSG00000163235	GNG7	TGFA	634	19:2621241:A:G	19:2615305:C:T	6	1	2.33315e-09	0.000306302	3.53813e-07	0.0445391	0.955154	7	19:2621241:A:G;19:2620539:A:C;19:2625976:T:C;19:2623675:G:C;19:2622851:C:T;19:2625015:C:T;19:2615305:C:T	0.473121173583023;0.390901371197208;0.025798712267771;0.0207722679489675;0.0171330430212823;0.0155343622037972;0.00931972532091646	0.87884	19:2401730_3262266	19:2401730_3125104	-0.068566	0.0093034	0.0439692	0.0085079	-0.0788825	0.0103799	0.0495565	0.00925025
ENSG00000176681	ENSG00000007520	LRRC37A	TSR3	7916	rs62065453	rs189777036	4	1	0	1.44747e-14	0	0.0788579	0.921142	3	rs62065453;rs56328224;rs2903705	0.515805479793453;0.307762821499613;0.133703455642962	0.914038	17:43766495_49580462	17:44861588_47288234	0.837437	0.00936045	0.0316544	0.00366488	0.924354	0.0112128	0.0368195	0.004204
ENSG00000176681	ENSG00000134250	LRRC37A	NOTCH2	6218	rs1357816331	rs556959980	3	1	0	3.23461e-07	0	0.0173047	0.982695	1	rs1357816331	1	0.842242	17:43766495_49580462	17:45491562_47274928	-0.289392	0.0122306	-0.0261905	0.00411312	-0.277286	0.010606	-0.0235551	0.00355377
ENSG00000176681	ENSG00000138640	LRRC37A	FAM13A	4509	rs1357816331	rs1357816331	3	1	0	5.6303e-06	0	0.00374452	0.99625	1	rs1357816331	1	1	17:43766495_49580462	17:45532400_46553596	-0.289392	0.0122306	-0.0470291	0.00798231	-0.289392	0.0122306	-0.0470291	0.00798231
ENSG00000176681	ENSG00000162032	LRRC37A	SPSB3	8075	rs62065453	rs62066501	4	1	0	2.11803e-07	0	0.177255	0.822745	3	rs62065453;rs56328224;rs2903705	0.555280255148595;0.328153672509167;0.0744335649593853	0.873574	17:43766495_49580462	17:44894198_47288030	0.837437	0.00936045	0.025239	0.00394484	0.907941	0.0112705	0.0308287	0.00465171
ENSG00000176681	ENSG00000164897	LRRC37A	TMUB1	6742	rs1357816331	17:46062134:A:AC	3	1	0	3.79841e-06	0	0.0144735	0.985523	1	rs1357816331	1	0.817555	17:43766495_49580462	17:45259630_47274928	-0.289392	0.0122306	-0.0284887	0.0041122	-0.307167	0.0127087	-0.0299592	0.00423831
ENSG00000176681	ENSG00000168010	LRRC37A	ATG16L2	4510	rs1357816331	rs1357816331	3	1	0	2.91799e-05	0	0.014663	0.985308	1	rs1357816331	1	1	17:43766495_49580462	17:45577102_46585332	-0.289392	0.0122306	-0.0177562	0.00317414	-0.289392	0.0122306	-0.0177562	0.00317414
ENSG00000176783	ENSG00000180543	RUFY1	TSPYL5	3286	rs6899218	rs6899218	2	1	0	1.58414e-06	0	0.000885832	0.999113	1	rs6899218	1	1	5:178799540_180897207	5:179061990_180061372	-0.38054	0.00407056	-0.0363433	0.00594869	-0.38054	0.00407056	-0.0363433	0.00594869
ENSG00000176845	ENSG00000126003	METRNL	PLAGL2	2380	rs200659967	rs200659967	9	1	1.80801e-24	1.38773e-07	2.69671e-20	6.99945e-05	0.99993	1	rs200659967	0.999979	1	17:82093307_83087776	17:82463994_83087776	-0.0958156	0.00638971	-0.0444413	0.00629833	-0.0958156	0.00638971	-0.0444413	0.00629833
ENSG00000176845	ENSG00000143079	METRNL	CTTNBP2NL	1940	rs200659967	rs55930010	9	1	1.01912e-21	7.82225e-05	9.83111e-20	0.00555711	0.994365	1	rs200659967	0.997175	0.85979	17:82093307_83087776	17:82571211_83087776	-0.0958156	0.00638971	0.044568	0.00823813	-0.0950163	0.00608497	0.0425126	0.00777551
ENSG00000176845	ENSG00000155659	METRNL	VSIG4	2486	rs200659967	rs55930010	9	1	4.79043e-26	3.67688e-09	8.91311e-20	0.00485093	0.995149	1	rs200659967	0.996568	0.85979	17:82093307_83087776	17:82418254_83087776	-0.0958156	0.00638971	0.0786891	0.00905179	-0.0950163	0.00608497	0.0769545	0.00852554
ENSG00000176845	ENSG00000176170	METRNL	SPHK1	1954	rs200659967	rs200659967	9	1	3.22331e-24	2.47404e-07	2.68127e-20	5.81145e-05	0.999942	1	rs200659967	0.99997	1	17:82093307_83087776	17:82569480_83087776	-0.0958156	0.00638971	-0.0472747	0.00741645	-0.0958156	0.00638971	-0.0472747	0.00741645
ENSG00000176845	ENSG00000177575	METRNL	CD163	2563	rs200659967	rs200659967	9	1	1.91555e-31	1.47027e-14	2.78543e-20	0.000138223	0.999862	1	rs200659967	0.999903	1	17:82093307_83087776	17:82307532_83087776	-0.0958156	0.00638971	0.0605202	0.00610412	-0.0958156	0.00638971	0.0605202	0.00610412
ENSG00000176903	ENSG00000095932	PNMA1	SMIM24	7529	rs111828389	rs8009224	7	1	2.94074e-13	4.27694e-09	9.24834e-07	0.0114735	0.988526	4	rs8009224;rs111828389;rs11844552;rs7152938	0.374742700039296;0.344232282673044;0.220686758928035;0.0305441125963154	0.977843	14:72328345_75680615	14:72289329_74279082	-0.127027	0.0155883	-0.114094	0.0160458	-0.123587	0.0154325	-0.11463	0.0158798
ENSG00000176903	ENSG00000104903	PNMA1	LYL1	3944	rs111828389	rs114609788	7	1	9.40013e-09	0.000136712	1.07468e-06	0.0136573	0.986205	5	rs11844552;rs114609788;rs114165892;rs111828389;rs8009224	0.279913882497531;0.183863917032667;0.183863917032667;0.166552725738932;0.141536570344532	0.927383	14:72328345_75680615	14:73271334_74270313	-0.127027	0.0155883	0.0557496	0.0110622	-0.12253	0.0159341	0.06135	0.0114628
ENSG00000176903	ENSG00000135924	PNMA1	DNAJB2	4091	rs111828389	rs114609788	7	1	1.38033e-14	2.00751e-10	1.40479e-06	0.0184677	0.981531	4	rs114609788;rs114165892;rs11844552;rs8009224	0.375250425038206;0.375250425038206;0.171636004590398;0.0407169482704503	0.927383	14:72328345_75680615	14:73257387_74279082	-0.127027	0.0155883	0.0685063	0.00964481	-0.12253	0.0159341	0.0758374	0.00991581
ENSG00000176903	ENSG00000162599	PNMA1	NFIA	3999	rs111828389	rs11844552	7	1	5.33009e-08	0.000775189	9.61181e-07	0.0120046	0.987219	5	rs11844552;rs8009224;rs111828389;rs114609788;rs114165892	0.331301789738895;0.275724284062981;0.225201164279595;0.0703235156395472;0.0703235156395472	0.952454	14:72328345_75680615	14:73271334_74270313	-0.127027	0.0155883	0.0742446	0.0152732	-0.125334	0.0154881	0.0769458	0.0152569
ENSG00000176903	ENSG00000179526	PNMA1	SHARPIN	4090	rs111828389	rs11844552	7	1	9.56492e-12	1.39109e-07	8.12422e-07	0.00983524	0.990164	5	rs11844552;rs8009224;rs111828389;rs114609788;rs114165892	0.56488739346485;0.133898237447254;0.126415143409341;0.0810456722037359;0.0810456722037359	0.952454	14:72328345_75680615	14:73257387_74279082	-0.127027	0.0155883	0.0642257	0.0101314	-0.125334	0.0154881	0.0673083	0.0101182
ENSG00000176903	ENSG00000213088	PNMA1	ACKR1	4091	rs111828389	rs114609788	7	1	1.84047e-11	2.67672e-07	9.32963e-07	0.0115919	0.988407	5	rs111828389;rs11844552;rs8009224;rs114609788;rs114165892	0.294404483280501;0.224435745077593;0.164503828806413;0.154735396497504;0.154735396497504	0.927383	14:72328345_75680615	14:73257387_74279082	-0.127027	0.0155883	0.089305	0.0140201	-0.12253	0.0159341	0.0934297	0.0143722
ENSG00000176915	ENSG00000090013	ANKLE2	BLVRB	2120	rs113186216	rs73487105	8	1	7.41712e-68	0.000102138	3.27497e-65	0.0431846	0.956713	1	rs113186216	0.998775	0.942709	12:131882808_133254733	12:132562830_133224976	0.0858257	0.0122371	0.0409254	0.00775558	0.0756377	0.011863	0.0424175	0.00749651
ENSG00000176946	ENSG00000061918	THAP4	GUCY1B1	1663	rs7369213	rs7371228	3	1	2.91326e-21	3.00206e-06	2.33597e-17	0.0221159	0.977881	11	rs7369213;rs62191287;rs35416933;rs35655036;rs150059971;rs80066431;rs35925884;rs34424237;rs34836619;rs34302342;rs7371227	0.228342250290634;0.115627781875936;0.103465739796001;0.0868936329169731;0.0789095567390589;0.0748893304033964;0.0726621085083049;0.0632022420277442;0.0626128671851383;0.0616557221001487;0.0259483837615004	0.987081	2:240744726_242109368	2:241186206_242109368	0.0306096	0.00418204	0.0287374	0.0047745	0.0290561	0.00417422	0.0288008	0.00476412
ENSG00000176946	ENSG00000134668	THAP4	SPOCD1	2629	rs7369213	rs7371227	3	5	2.24356e-18	0.00231194	3.69297e-17	0.0361322	0.961556	11	rs7369213;rs35416933;rs35655036;rs62191287;rs150059971;rs35925884;rs80066431;rs34424237;rs34302342;rs34836619;rs7371227	0.150976532400166;0.112438786576851;0.0985087318509399;0.0943062164346049;0.0915716295941068;0.0902917005674952;0.085287841277611;0.0754697619397375;0.0739178441955407;0.0729115637628536;0.0273643950024597	0.987083	2:240744726_242109368	2:239947598_242109368	0.0306096	0.00418204	-0.0300019	0.00625863	0.0290596	0.0041742	-0.0307581	0.00624784
ENSG00000176946	ENSG00000172159	THAP4	FRMD3	2441	rs7369213	rs7369213	3	1	2.2709e-21	2.34012e-06	2.36981e-17	0.0224654	0.977532	11	rs7369213;rs62191287;rs150059971;rs35655036;rs35416933;rs80066431;rs35925884;rs34424237;rs34302342;rs34836619;rs7371227	0.330533205234036;0.153245148778278;0.0740940371802573;0.0685668671688324;0.0684579042820812;0.0677245123264616;0.0477476763438724;0.047254305239594;0.0456566926695742;0.0455975076135928;0.0257562424373302	1	2:240744726_242109368	2:240071608_242109368	0.0306096	0.00418204	-0.0392139	0.00622618	0.0306096	0.00418204	-0.0392139	0.00622618
ENSG00000176953	ENSG00000090104	NFATC2IP	RGS1	2413	rs13331170	rs4788083	3	1	5.2475e-55	1.83444e-14	1.32351e-42	0.0443564	0.955644	8	rs13331170;rs3859172;rs7191618;rs9926245;rs7202948;rs4788083;rs555231514;rs144388138	0.294519180819798;0.198546949936519;0.17772343326102;0.118239468795534;0.0698999020509566;0.0551039152976923;0.0226249871148066;0.0160548777145404	0.990435	16:27793812_29753691	16:27825757_29336586	0.0281647	0.00344295	-0.0483236	0.0055947	0.027548	0.00342486	-0.0486847	0.00556315
ENSG00000176953	ENSG00000188001	NFATC2IP	TPRG1	1158	rs62037422	rs34704577	2	1	1.00119e-107	0.00619934	1.99423e-106	0.121738	0.872062	4	rs62037422;rs4787460;rs12449272;rs62037421	0.610250628181892;0.172277201485948;0.106849806395545;0.065739653029274	0.870662	16:27793812_29753691	16:28462144_29336586	0.039437	0.00360998	0.0235508	0.00533312	0.0333562	0.00363255	0.0268937	0.00539909
ENSG00000176953	ENSG00000198695	NFATC2IP	MT-ND6	1626	rs13331170	rs2856636	3	1	3.35822e-48	1.17398e-07	4.32291e-42	0.14942	0.85058	14	rs13331170;rs3859172;rs7191618;rs144388138;rs7202948;rs9926245;rs28698667;rs8046271;rs572578451;rs370084618;rs62034326;rs12446550;rs4788083;rs62034323	0.222928418573245;0.217410400048303;0.197130733238398;0.0968842719249147;0.0689108011495013;0.0370627134677472;0.0278258431857051;0.0175779219541169;0.0155796465067784;0.0152976975777206;0.0105856697645657;0.00990086575917661;0.00952486055996502;0.00794547808119343	0.848916	16:27793812_29753691	16:27972922_29327478	0.0281647	0.00344295	0.0418096	0.00645997	0.0239959	0.00384537	0.0508659	0.0072649
ENSG00000176953	ENSG00000198763	NFATC2IP	MT-ND2	933	rs13331170	rs13331170	3	1	3.78612e-45	0.000132356	1.93897e-42	0.0659149	0.933953	7	rs13331170;rs3859172;rs7191618;rs7202948;rs9926245;rs144388138;rs4788083	0.336885277847647;0.240021193162721;0.22244468194681;0.0837107690662011;0.0486162644204193;0.0154736452824651;0.00987371584114789	1	16:27793812_29753691	16:28044401_29054641	0.0281647	0.00344295	0.0345796	0.00622685	0.0281647	0.00344295	0.0345796	0.00622685
ENSG00000176953	ENSG00000198888	NFATC2IP	MT-ND1	970	rs13331170	rs13331170	3	1	7.3524e-46	2.57027e-05	2.14658e-42	0.073187	0.926787	7	rs13331170;rs3859172;rs7191618;rs7202948;rs9926245;rs144388138;rs4788083	0.328127202188592;0.247650385625354;0.227138881448703;0.0810516656949941;0.0427991585760221;0.0189756676984964;0.0107908475698392	1	16:27793812_29753691	16:28026772_29054641	0.0281647	0.00344295	0.0333397	0.00591235	0.0281647	0.00344295	0.0333397	0.00591235
ENSG00000176953	ENSG00000229474	NFATC2IP	PATL2	2308	rs62037422	rs34704577	2	3	3.66034e-108	0.00226648	2.03046e-106	0.123978	0.873755	3	rs62037422;rs4787460;rs12449272	0.872583664505031;0.051321346509904;0.0306494492817065	0.870662	16:27793812_29753691	16:27827298_29339677	0.039437	0.00360998	0.0322486	0.00485344	0.0333562	0.00363255	0.0371545	0.00490639
ENSG00000176994	ENSG00000135069	SMCR8	PSAT1	1572	rs35005892	rs397721204	1	1	3.31366e-192	9.28574e-05	3.25861e-189	0.0894938	0.910413	1	rs35005892	0.954364	0.903543	17:16187471_19411604	17:17844052_18863526	0.0994194	0.00292648	-0.0347731	0.0064866	0.10339	0.00307019	-0.0392575	0.00679321
ENSG00000176994	ENSG00000141040	SMCR8	ZNF287	5619	rs74361782	rs1208762950	4	1	2.00648e-18	1.59006e-14	3.17562e-06	0.023212	0.976785	2	rs1208762950;rs74361782	0.850540944806699;0.101351297874782	0.969891	17:16187471_19411604	17:16037211_18802817	-0.0702057	0.00810894	0.112085	0.0130716	-0.0727515	0.00830217	0.117089	0.0131472
ENSG00000177030	ENSG00000012232	DEAF1	EXTL3	1367	rs10902192	rs71464105	1	1	0	3.15551e-05	0	0.0973961	0.902572	1	rs10902192	0.968417	0.936079	11:133366_1545661	11:179321_1178223	-0.298386	0.00433573	0.0182471	0.00328173	-0.288247	0.004428	0.01963	0.00331634
ENSG00000177030	ENSG00000064961	DEAF1	HMG20B	1367	rs10902192	rs36167071	1	1	0	2.67371e-09	0	0.148879	0.851121	1	rs10902192	0.980618	0.923285	11:133366_1545661	11:179321_1178223	-0.298386	0.00433573	0.0243436	0.00341413	0.302046	0.0045711	-0.0267491	0.00358743
ENSG00000177030	ENSG00000110711	DEAF1	AIP	1393	rs10902192	rs12796574	1	1	0	2.782e-49	0	0.0364142	0.963586	1	rs10902192	0.986054	0.970071	11:133366_1545661	11:133366_1259071	-0.298386	0.00433573	0.0412728	0.00268669	-0.293434	0.00438004	0.0416683	0.00270527
ENSG00000177030	ENSG00000164751	DEAF1	PEX2	1367	rs10902192	rs10902191	1	1	0	2.43612e-09	0	0.136205	0.863795	1	rs10902192	0.984862	0.944173	11:133366_1545661	11:179321_1178223	-0.298386	0.00433573	-0.0239553	0.0033782	0.289284	0.00430508	0.0247952	0.00336955
ENSG00000177030	ENSG00000174684	DEAF1	B4GAT1	1349	rs10902192	rs10902190	1	1	0	3.71383e-06	0	0.179352	0.820644	1	rs10902192	0.985675	0.937388	11:133366_1545661	11:179321_1178223	-0.298386	0.00433573	-0.0309876	0.00522524	0.285088	0.00426252	0.03229	0.00510135
ENSG00000177030	ENSG00000184634	DEAF1	MED12	1338	rs10902192	rs11246265	1	1	0	0.000139411	0	0.0867983	0.913062	1	rs10902192	0.980566	0.952513	11:133366_1545661	11:189280_1178223	-0.298386	0.00433573	0.0166461	0.00315203	0.300279	0.00441587	-0.0180108	0.00320953
ENSG00000177045	ENSG00000107957	SIX5	SH3PXD2A	3700	rs62111759	rs617988	1	1	1.34336e-156	3.55894e-08	1.19933e-150	0.0298332	0.970167	5	rs62111759;rs1865116;rs7246377;rs915915;rs672348	0.62540602922492;0.200956175847527;0.0746157640572624;0.0452462854151707;0.0145976963586938	0.980878	19:45083240_46449078	19:45220786_46315845	0.165439	0.00620625	0.0357323	0.00543322	0.162906	0.00614758	0.0356919	0.00539261
ENSG00000177082	ENSG00000078804	WDR73	TP53INP2	2815	rs62021223	rs746182099	4	1	1.96831e-137	1.17937e-05	7.98742e-134	0.0459507	0.954038	6	rs62021223;rs80106411;rs62021222;rs77791607;rs12912342;rs746182099	0.220001720416505;0.217085312569189;0.184498146222701;0.179721405041897;0.114358886601171;0.0465717154251931	0.985777	15:83103259_85651050	15:84170414_85261721	-0.035123	0.00432211	-0.0231089	0.00403435	-0.0359263	0.00433272	-0.0243669	0.00404469
ENSG00000177106	ENSG00000089157	EPS8L2	RPLP0	1203	rs12292260	rs11246300	1	1	7.15933e-238	0.00119869	2.72184e-237	0.00256471	0.996237	1	rs12292260	0.991493	0.975791	11:133366_1719751	11:229207_1321030	0.194135	0.0071679	0.017388	0.0035705	0.186144	0.0069136	0.0169828	0.00346485
ENSG00000177225	ENSG00000089157	GATD1	RPLP0	1203	rs12292260	rs11246300	1	1	2.71901e-07	0.00114487	1.03372e-06	0.0023596	0.996494	2	rs12292260;rs11246300	0.662928556389811;0.337063362521089	0.975791	11:179321_1342440	11:229207_1321030	0.0264686	0.00458585	0.017388	0.0035705	0.0251109	0.00442706	0.0169828	0.00346485
ENSG00000177272	ENSG00000146674	KCNA3	IGFBP3	4260	rs343808	rs343813	2	1	1.99482e-66	0.000178832	3.45802e-64	0.029059	0.970762	5	rs343808;rs343807;rs343809;rs343815;rs343814	0.371537145161373;0.188446349258795;0.151371465857165;0.141007105483521;0.106129546334663	0.989809	1:110024211_111847567	1:110286795_111466408	-0.0569293	0.00350866	0.0388663	0.00658733	-0.0560893	0.00349028	0.039899	0.00655507
ENSG00000177272	ENSG00000171992	KCNA3	SYNPO	3707	rs343808	rs377707	2	1	1.19503e-66	0.000107132	4.88295e-64	0.0418587	0.958034	6	rs343808;rs343809;rs343807;rs343815;rs343814;rs343813	0.259107301273318;0.188200922831507;0.181118244973693;0.169534671509488;0.148916884630583;0.0260737361045161	0.982564	1:110024211_111847567	1:110292216_111311498	-0.0569293	0.00350866	-0.0259871	0.00495418	-0.0557741	0.00349537	-0.0273663	0.00494609
ENSG00000177301	ENSG00000213762	KCNA2	ZNF134	4428	rs343812	1:110795588:C:CAAA	3	1	5.26589e-20	0.000166701	3.70091e-17	0.11539	0.884443	9	rs343812;rs367075;rs71696863;rs343813;rs343807;rs343808;1:110795588:C:CAAA;rs343809;rs343814	0.361579820168894;0.187765887809659;0.128758381224416;0.065585677163832;0.0611805282691542;0.0486337345931602;0.0473389698994141;0.0294699594982132;0.0210972118572771	0.831404	1:110077043_111697416	1:110286795_111522854	-0.0816036	0.0072613	0.0256883	0.00469709	-0.0700785	0.00776417	0.031249	0.00499753
ENSG00000177302	ENSG00000007038	TOP3A	PRSS21	1656	rs62073608	rs11658477	6	1	4.84921e-46	1.1337e-05	3.86895e-42	0.08863	0.911359	8	rs62073608;rs62073609;rs55918833;rs62073604;rs77730066;rs147922133;rs7207276;rs62073603	0.164955833880615;0.128355855105709;0.122816098310723;0.120118857909059;0.118162487254665;0.10982069799119;0.102319252998464;0.0847469237269628	0.94473	17:16037211_19423055	17:17641940_18722069	0.146509	0.00487411	0.0475351	0.00865345	0.145741	0.00499841	0.0505577	0.00887792
ENSG00000177311	ENSG00000006715	ZBTB38	VPS41	3080	rs13068733	rs7624084	1	1	0	3.88708e-05	0	0.117154	0.882807	1	rs13068733	0.999852	0.906568	3:140525368_142615955	3:140875204_141902233	0.215429	0.00273301	-0.0208269	0.00384607	0.205723	0.00277938	-0.0232629	0.00385689
ENSG00000177311	ENSG00000007516	ZBTB38	BAIAP3	3283	rs13068733	rs6763931	1	1	0	1.13754e-07	0	0.0160281	0.983972	1	rs13068733	0.999926	0.986554	3:140525368_142615955	3:140870308_141939478	0.215429	0.00273301	-0.0350809	0.00536905	0.210556	0.00269527	-0.0348924	0.00528483
ENSG00000177311	ENSG00000067798	ZBTB38	NAV3	3912	rs13068733	rs4683605	1	1	0	1.57427e-14	0	0.0233376	0.976662	1	rs13068733	0.999895	0.968919	3:140525368_142615955	3:140814981_142062285	0.215429	0.00273301	-0.0554439	0.00641111	0.21231	0.00275414	-0.0561394	0.00643758
ENSG00000177311	ENSG00000071967	ZBTB38	CYBRD1	3203	rs13068733	rs7625643	1	1	0	6.09137e-05	0	0.115889	0.88405	1	rs13068733	0.999927	0.923384	3:140525368_142615955	3:140884300_141930765	0.215429	0.00273301	0.0268972	0.00494834	0.206153	0.00279712	0.0296518	0.00499965
ENSG00000177311	ENSG00000100346	ZBTB38	CACNA1I	3951	rs13068733	rs1344674	1	1	0	5.3053e-10	0	0.0308638	0.969136	1	rs13068733	0.999839	0.984789	3:140525368_142615955	3:140851193_142075986	0.215429	0.00273301	-0.0304008	0.00415154	0.214328	0.00274826	-0.0314242	0.00416469
ENSG00000177311	ENSG00000107957	ZBTB38	SH3PXD2A	3224	rs13068733	rs724016	1	1	0	8.6718e-08	0	0.0358367	0.964163	1	rs13068733	0.999935	0.986618	3:140525368_142615955	3:140875204_141930765	0.215429	0.00273301	-0.0346339	0.00529906	0.211332	0.00271047	-0.0354229	0.00525682
ENSG00000177311	ENSG00000108244	ZBTB38	KRT23	4180	rs13068733	rs4683605	1	1	0	5.2393e-37	0	0.013614	0.986386	1	rs13068733	0.999937	0.968919	3:140525368_142615955	3:140814981_142116929	0.215429	0.00273301	-0.0647806	0.00483883	0.21231	0.00275414	-0.0653728	0.00485557
ENSG00000177311	ENSG00000108679	ZBTB38	LGALS3BP	3834	rs13068733	rs397876061	1	1	0	2.34012e-07	0	0.0247863	0.975213	1	rs13068733	0.999939	0.852779	3:140525368_142615955	3:140870308_142047463	0.215429	0.00273301	-0.0265801	0.00414124	0.193848	0.00285648	-0.0274909	0.00422343
ENSG00000177311	ENSG00000115325	ZBTB38	DOK1	2976	rs13068733	rs4683605	1	1	0	0.000487484	0	0.0707812	0.928731	1	rs13068733	0.999892	0.968919	3:140525368_142615955	3:140875204_141875705	0.215429	0.00273301	0.0148519	0.00295215	0.21231	0.00275414	0.0163152	0.0029667
ENSG00000177311	ENSG00000115687	ZBTB38	PASK	3626	rs13068733	rs4683605	1	1	0	2.87476e-09	0	0.0489124	0.951088	1	rs13068733	0.999901	0.968919	3:140525368_142615955	3:140856238_142020542	0.215429	0.00273301	-0.0387611	0.00547418	0.21231	0.00275414	-0.0407237	0.00551082
ENSG00000177311	ENSG00000118900	ZBTB38	UBN1	3996	rs13068733	rs7632381	1	1	0	1.09014e-10	0	0.0246584	0.975342	1	rs13068733	0.999891	0.990145	3:140525368_142615955	3:140814981_142062285	0.215429	0.00273301	-0.019177	0.00252759	0.213784	0.00273515	-0.0193825	0.0025263
ENSG00000177311	ENSG00000119242	ZBTB38	CCDC92	3061	rs13068733	rs1344674	1	1	0	5.02137e-05	0	0.0272146	0.972735	1	rs13068733	0.999804	0.984789	3:140525368_142615955	3:140887354_141906431	0.215429	0.00273301	-0.0192369	0.003504	0.214328	0.00274826	-0.0197004	0.00351936
ENSG00000177311	ENSG00000121316	ZBTB38	PLBD1	3099	rs13068733	rs9853018	1	1	0	3.74894e-05	0	0.036757	0.963205	1	rs13068733	0.999892	0.964957	3:140525368_142615955	3:140875781_141906431	0.215429	0.00273301	-0.0188162	0.00334534	0.211547	0.00275523	-0.0193675	0.00336809
ENSG00000177311	ENSG00000123610	ZBTB38	TNFAIP6	3220	rs13068733	rs7624084	1	1	0	1.45194e-06	0	0.0434882	0.95651	1	rs13068733	0.999886	0.906568	3:140525368_142615955	3:140856238_141923808	0.215429	0.00273301	-0.0276292	0.00451736	0.205723	0.00277938	-0.0287124	0.00454855
ENSG00000177311	ENSG00000125810	ZBTB38	CD93	4056	rs13068733	rs6763931	1	1	0	7.64651e-17	0	0.0657339	0.934266	1	rs13068733	0.999894	0.986554	3:140525368_142615955	3:140847288_142108558	0.215429	0.00273301	-0.037004	0.00400149	0.210556	0.00269527	-0.0373202	0.00393502
ENSG00000177311	ENSG00000127831	ZBTB38	VIL1	4064	rs13068733	rs13068733	1	1	0	6.15672e-27	0	0.00943842	0.990562	1	rs13068733	0.999944	1	3:140525368_142615955	3:140814981_142116929	0.215429	0.00273301	-0.0613633	0.00532955	0.215429	0.00273301	-0.0613633	0.00532955
ENSG00000177311	ENSG00000131069	ZBTB38	ACSS2	3852	rs13068733	rs6440006	1	1	0	2.01153e-06	0	0.0252931	0.974705	1	rs13068733	0.999888	0.958415	3:140525368_142615955	3:140856238_142047463	0.215429	0.00273301	0.019327	0.00315598	0.212137	0.00277311	0.0200263	0.00317811
ENSG00000177311	ENSG00000132383	ZBTB38	RPA1	3261	rs13068733	rs6764769	1	1	0	1.19928e-07	0	0.0385633	0.961437	1	rs13068733	0.999907	0.987907	3:140525368_142615955	3:140856238_141930765	0.215429	0.00273301	-0.0255543	0.00391825	0.21341	0.0027349	-0.0261108	0.0039156
ENSG00000177311	ENSG00000134152	ZBTB38	KATNBL1	3310	rs13068733	rs376397524	1	1	0	1.31915e-17	0	0.115434	0.884566	1	rs13068733	0.999645	0.865963	3:140525368_142615955	3:140851193_141938871	0.215429	0.00273301	-0.0318448	0.00360501	0.200238	0.00283711	-0.033932	0.00370857
ENSG00000177311	ENSG00000134545	ZBTB38	KLRC1	3238	rs13068733	rs6808936	1	1	0	2.51151e-08	0	0.051848	0.948152	1	rs13068733	0.99994	0.967354	3:140525368_142615955	3:140870308_141930765	0.215429	0.00273301	-0.0382016	0.00588967	0.211645	0.00275326	-0.0396033	0.0059367
ENSG00000177311	ENSG00000141425	ZBTB38	RPRD1A	2977	rs13068733	rs13077048	1	1	0	0.00018194	0	0.0467388	0.953079	1	rs13068733	0.999886	0.921501	3:140525368_142615955	3:140888705_141887402	0.215429	0.00273301	-0.0181273	0.0035232	0.209227	0.00282185	-0.0198713	0.00359969
ENSG00000177311	ENSG00000141505	ZBTB38	ASGR1	3801	rs13068733	rs2871960	1	1	0	4.86147e-15	0	0.0193151	0.980685	1	rs13068733	0.999801	0.995108	3:140525368_142615955	3:140821876_142020542	0.215429	0.00273301	-0.0292693	0.00333093	0.214341	0.00272483	-0.0294667	0.00332835
ENSG00000177311	ENSG00000144407	ZBTB38	PTH2R	3257	rs13068733	rs6440003	1	1	0	1.82246e-06	0	0.0278454	0.972153	1	rs13068733	0.99993	0.982786	3:140525368_142615955	3:140875204_141935602	0.215429	0.00273301	-0.0413846	0.00680561	0.211837	0.00271252	-0.0413883	0.00676947
ENSG00000177311	ENSG00000154217	ZBTB38	PITPNC1	3128	rs13068733	rs9846396	1	1	0	0.000121734	0	0.0607889	0.939089	1	rs13068733	0.999808	0.928009	3:140525368_142615955	3:140891375_141921729	0.215429	0.00273301	-0.0198913	0.00375548	0.202339	0.00274876	-0.0208974	0.00376233
ENSG00000177311	ENSG00000155093	ZBTB38	PTPRN2	4177	rs13068733	rs1344674	1	1	0	4.83301e-20	0	0.0120509	0.987949	1	rs13068733	0.999869	0.984789	3:140525368_142615955	3:140814981_142117970	0.215429	0.00273301	-0.0593354	0.0058951	0.214328	0.00274826	-0.0596485	0.00591168
ENSG00000177311	ENSG00000158470	ZBTB38	B4GALT5	3220	rs13068733	rs7632381	1	1	0	1.29141e-05	0	0.0370496	0.962938	1	rs13068733	0.999822	0.990145	3:140525368_142615955	3:140856238_141923808	0.215429	0.00273301	-0.018626	0.00316801	0.213784	0.00273515	-0.0191252	0.0031658
ENSG00000177311	ENSG00000160785	ZBTB38	SLC25A44	3183	rs13068733	rs6763931	1	1	0	1.3131e-05	0	0.0415423	0.958445	1	rs13068733	0.999892	0.986554	3:140525368_142615955	3:140875204_141923808	0.215429	0.00273301	-0.0155221	0.00270699	0.210556	0.00269527	-0.0158576	0.00266408
ENSG00000177311	ENSG00000161040	ZBTB38	FBXL13	4193	rs13068733	rs4683605	1	1	0	6.95269e-67	0	0.019164	0.980836	1	rs13068733	0.999897	0.968919	3:140525368_142615955	3:140814981_142119542	0.215429	0.00273301	-0.0867148	0.00486755	0.21231	0.00275414	-0.0874591	0.00489415
ENSG00000177311	ENSG00000162551	ZBTB38	ALPL	4307	rs13068733	rs9853018	1	1	0	5.43776e-21	0	0.0626035	0.937397	1	rs13068733	0.999933	0.964957	3:140525368_142615955	3:140847288_142163617	0.215429	0.00273301	-0.0391881	0.00378313	0.211547	0.00275523	-0.0403796	0.0038237
ENSG00000177311	ENSG00000162639	ZBTB38	HENMT1	3752	rs13068733	rs6763931	1	1	0	1.58552e-17	0	0.0293506	0.970649	1	rs13068733	0.999888	0.986554	3:140525368_142615955	3:140847288_142020542	0.215429	0.00273301	-0.0323469	0.0034456	0.210556	0.00269527	-0.0323316	0.00340256
ENSG00000177311	ENSG00000163735	ZBTB38	CXCL5	3187	rs13068733	rs13077048	1	1	0	2.35861e-05	0	0.0393712	0.960605	1	rs13068733	0.999833	0.921501	3:140525368_142615955	3:140875781_141923808	0.215429	0.00273301	-0.0281665	0.00500461	0.209227	0.00282185	-0.0294054	0.0051466
ENSG00000177311	ENSG00000166035	ZBTB38	LIPC	4065	rs13068733	rs13068733	1	1	0	1.75745e-13	0	0.0184538	0.981546	1	rs13068733	0.999936	1	3:140525368_142615955	3:140851193_142112698	0.215429	0.00273301	-0.0505111	0.00604265	0.215429	0.00273301	-0.0505111	0.00604265
ENSG00000177311	ENSG00000167393	ZBTB38	PPP2R3B	2925	rs13068733	rs6440006	1	1	0	1.38621e-05	0	0.047488	0.952498	1	rs13068733	0.999894	0.958415	3:140525368_142615955	3:140875204_141930765	0.215429	0.00273301	-0.0310027	0.0055224	0.212137	0.00277311	-0.0325277	0.00560581
ENSG00000177311	ENSG00000167553	ZBTB38	TUBA1C	3952	rs13068733	rs7625643	1	1	0	9.09809e-10	0	0.11885	0.88115	1	rs13068733	0.999791	0.923384	3:140525368_142615955	3:140853824_142089140	0.215429	0.00273301	-0.0283387	0.00391713	0.206153	0.00279712	-0.0302997	0.00395746
ENSG00000177311	ENSG00000167987	ZBTB38	VPS37C	3182	rs13068733	rs1344672	1	1	0	6.51742e-05	0	0.0378693	0.962065	1	rs13068733	0.999863	0.991575	3:140525368_142615955	3:140875781_141923808	0.215429	0.00273301	-0.0189959	0.00349284	0.215032	0.00274139	-0.0193261	0.00350024
ENSG00000177311	ENSG00000168517	ZBTB38	HEXIM2	4183	rs13068733	rs7632381	1	1	0	3.59195e-31	0	0.0562745	0.943725	1	rs13068733	0.999896	0.990145	3:140525368_142615955	3:140814981_142117970	0.215429	0.00273301	-0.0544967	0.00441893	0.213784	0.00273515	-0.0550852	0.00441692
ENSG00000177311	ENSG00000171476	ZBTB38	HOPX	3229	rs13068733	rs2871960	1	1	0	4.29707e-07	0	0.0183394	0.98166	1	rs13068733	0.999885	0.995108	3:140525368_142615955	3:140875204_141930765	0.215429	0.00273301	0.0223675	0.00353825	0.214341	0.00272483	0.0223362	0.00353054
ENSG00000177311	ENSG00000175894	ZBTB38	TSPEAR	3272	rs13068733	rs1344674	1	1	0	1.15616e-07	0	0.0270373	0.972963	1	rs13068733	0.999906	0.984789	3:140525368_142615955	3:140870308_141935602	0.215429	0.00273301	-0.037983	0.00581706	0.214328	0.00274826	-0.0386617	0.00583619
ENSG00000177311	ENSG00000177721	ZBTB38	ANXA2R	3357	rs13068733	rs9846396	1	1	0	2.86358e-12	0	0.0375926	0.962407	1	rs13068733	0.999871	0.928009	3:140525368_142615955	3:140814981_141935602	0.215429	0.00273301	-0.0280183	0.0034846	0.202339	0.00274876	-0.0284784	0.00347589
ENSG00000177311	ENSG00000184574	ZBTB38	LPAR5	4102	rs13068733	rs6808936	1	1	0	3.19897e-11	0	0.0578739	0.942126	1	rs13068733	0.999947	0.967354	3:140525368_142615955	3:140847288_142116929	0.215429	0.00273301	-0.0318147	0.00413204	0.211645	0.00275326	-0.0329637	0.00416734
ENSG00000177311	ENSG00000188191	ZBTB38	PRKAR1B	3189	rs13068733	rs6808936	1	1	0	2.94415e-07	0	0.0919124	0.908087	1	rs13068733	0.999889	0.967354	3:140525368_142615955	3:140875204_141930765	0.215429	0.00273301	-0.0275471	0.00428703	0.211645	0.00275326	-0.0292327	0.00432057
ENSG00000177311	ENSG00000196549	ZBTB38	MME	3289	rs13068733	rs724016	1	1	0	2.70299e-09	0	0.0286743	0.971326	1	rs13068733	0.999922	0.986618	3:140525368_142615955	3:140853824_141935602	0.215429	0.00273301	-0.0235798	0.00332446	0.211332	0.00271047	-0.0239959	0.00330191
ENSG00000177311	ENSG00000196663	ZBTB38	TECPR2	4093	rs13068733	rs1582874	1	1	0	6.4377e-22	0	0.112416	0.887584	1	rs13068733	0.999724	0.966438	3:140525368_142615955	3:140814981_142089140	0.215429	0.00273301	-0.0303727	0.00290777	0.211663	0.00275587	-0.031528	0.00293648
ENSG00000177311	ENSG00000198520	ZBTB38	ARMH1	3289	rs13068733	rs6440006	1	1	0	6.1929e-10	0	0.0222229	0.977777	1	rs13068733	0.999939	0.958415	3:140525368_142615955	3:140853824_141935602	0.215429	0.00273301	-0.0289099	0.00397817	0.212137	0.00277311	-0.0292289	0.00401436
ENSG00000177311	ENSG00000204390	ZBTB38	HSPA1L	3621	rs13068733	rs13077048	1	1	0	1.0359e-08	0	0.0628095	0.93719	1	rs13068733	0.99982	0.921501	3:140525368_142615955	3:140853824_142020542	0.215429	0.00273301	-0.0439443	0.00637685	0.209227	0.00282185	-0.0471256	0.00659645
ENSG00000177311	ENSG00000204710	ZBTB38	SPDYC	4197	rs13068733	rs13068733	1	1	0	5.24147e-68	0	0.00229673	0.997703	1	rs13068733	0.999991	1	3:140525368_142615955	3:140814981_142119542	0.215429	0.00273301	-0.127953	0.00712996	0.215429	0.00273301	-0.127953	0.00712996
ENSG00000177311	ENSG00000223519	ZBTB38	KIF28P	4176	rs13068733	rs6764769	1	1	0	3.87593e-220	0	0.00419423	0.995806	1	rs13068733	0.999999	0.987907	3:140525368_142615955	3:140814981_142185651	0.215429	0.00273301	-0.239889	0.00765629	0.21341	0.0027349	-0.239848	0.00765386
ENSG00000177311	ENSG00000225079	ZBTB38	FTH1P22	2805	rs13068733	rs13068733	1	1	0	3.98067e-05	0	0.0148626	0.985098	1	rs13068733	0.999891	1	3:140525368_142615955	3:140899798_141902233	0.215429	0.00273301	0.0353316	0.00638185	0.215429	0.00273301	0.0353316	0.00638185
ENSG00000177311	ENSG00000225614	ZBTB38	ZNF469	3171	rs13068733	rs376397524	1	1	0	2.78754e-05	0	0.0283721	0.9716	1	rs13068733	0.99989	0.865963	3:140525368_142615955	3:140875781_141921399	0.215429	0.00273301	-0.0278057	0.00490403	0.200238	0.00283711	-0.0291073	0.00508925
ENSG00000177311	ENSG00000225940	ZBTB38	C5orf67	3060	rs13068733	rs7650602	1	1	0	6.04811e-05	0	0.04177	0.95817	1	rs13068733	0.999877	0.925514	3:140525368_142615955	3:140881497_141930765	0.215429	0.00273301	-0.0462804	0.00848901	0.20609	0.00279211	-0.0481217	0.00860689
ENSG00000177311	ENSG00000227508	ZBTB38	LINC01624	2912	rs13068733	rs6808936	1	1	0	0.000230697	0	0.106197	0.893572	1	rs13068733	0.999899	0.967354	3:140525368_142615955	3:140884300_141921729	0.215429	0.00273301	-0.0403435	0.00779242	0.211645	0.00275326	-0.0444207	0.007947
ENSG00000177311	ENSG00000227953	ZBTB38	LINC01341	3196	rs13068733	rs1344674	1	1	0	1.0537e-11	0	0.0439584	0.956042	1	rs13068733	0.999882	0.984789	3:140525368_142615955	3:140847288_141935602	0.215429	0.00273301	-0.0526748	0.00671297	0.214328	0.00274826	-0.0540137	0.00673807
ENSG00000177311	ENSG00000230257	ZBTB38	NFE4	3942	rs13068733	rs6763931	1	1	0	2.34917e-55	0	0.0130379	0.986962	1	rs13068733	0.999909	0.986554	3:140525368_142615955	3:140814981_142119542	0.215429	0.00273301	-0.0992218	0.00611943	0.210556	0.00269527	-0.0977808	0.00601433
ENSG00000177311	ENSG00000237181	ZBTB38	PRKAR1B-AS1	3784	rs13068733	rs6440003	1	1	0	5.37677e-07	0	0.0431879	0.956812	1	rs13068733	0.999907	0.982786	3:140525368_142615955	3:140867545_142058319	0.215429	0.00273301	-0.0389074	0.00617381	0.211837	0.00271252	-0.0398603	0.00613522
ENSG00000177311	ENSG00000241878	ZBTB38	PISD	3186	rs13068733	rs7624084	1	1	0	2.51264e-05	0	0.0902021	0.909773	1	rs13068733	0.999909	0.906568	3:140525368_142615955	3:140870308_141921399	0.215429	0.00273301	-0.0188643	0.00336466	0.205723	0.00277938	-0.0204178	0.00338585
ENSG00000177311	ENSG00000250616	ZBTB38	YPEL3-DT	3781	rs13068733	rs1582874	1	1	0	2.69722e-53	0	0.180537	0.819463	1	rs13068733	0.999395	0.966438	3:140525368_142615955	3:140814981_142119542	0.215429	0.00273301	-0.109913	0.00692214	0.211663	0.00275587	-0.113359	0.00703665
ENSG00000177352	ENSG00000072952	CCDC71	IRAG1	1497	rs9861216	rs7613875	2	1	1.30821e-11	5.13127e-08	4.95956e-05	0.192917	0.807033	74	rs7634917;rs2353586;rs2624843;rs7650214;rs199956414;rs76367790;rs6446193;rs34409489;rs111757077;rs9861216;rs6446190;rs7613875;rs71080562;rs6765484;rs374984650;rs2681775;rs11713562;rs2624844;rs398051930;rs36080040;rs11293132;rs66851636;rs11130226;rs7628058;rs9853222;rs11434039;rs6780522;rs7621352;rs2252833;rs58547431;rs9866695;rs4688757;rs9881008;rs11130227;rs7621026;rs139771207;rs2353587;rs13060128;rs2353579;rs11130233;rs367565471;rs377455794;rs55751738;rs56121747;rs6771546;rs7635002;rs34080578;rs12485600;rs2681778;rs11130228;rs11130229;rs12496973;rs72942333;rs6772095;rs11925192;rs4688756;rs6792892;rs535198293;rs6446189;rs35065728;rs2883057;rs4688690;rs34447528;rs6767381;rs3774733;rs5848906;rs4688689;rs2856234;rs11130234;rs4688755;rs2526751;rs2240329;rs6780731;rs4688758	0.0335207243471067;0.0300926206624342;0.0259446241125969;0.0255399036828363;0.0249043296750247;0.0217982491542475;0.0216078175846001;0.0214128391549506;0.0209356451790447;0.0208615634070813;0.0208366163382833;0.0207284573967566;0.0195307949674664;0.0184616910093977;0.0176452519523475;0.0175679783883452;0.0167915123648351;0.0161471823408716;0.0157334386733835;0.0156014931330418;0.0155649228052796;0.0150767883754646;0.0147794985428368;0.0147757854128489;0.0144054332020627;0.0142536671390204;0.0142333966065502;0.0135225635925943;0.0131351430926768;0.0130377138570173;0.0129790982797435;0.012959051354142;0.0125256802186494;0.0123462595288031;0.0121749079546926;0.0121165438283063;0.0120377055711578;0.0118430084133199;0.0117888775148923;0.0115256070855473;0.0114687026853052;0.0114323646867732;0.0110511764925908;0.0107875076668453;0.0105857589612293;0.0101181286663369;0.0100481140335765;0.0099427296017308;0.00929020939899254;0.00902475058663864;0.00857516113740756;0.00843916688164738;0.0081815960609434;0.00812371909920367;0.00755459937462184;0.007487054672835;0.00744019513761317;0.0074188453777784;0.00727810023438545;0.00712956672866305;0.00699933999538399;0.00680474716083807;0.00677468098096433;0.00664727122903366;0.00608045416579268;0.00607666730470331;0.0055295414470616;0.00549248863743384;0.00532251128596476;0.00512324894179911;0.00505317071662669;0.00503878502946096;0.00459587120778154;0.00454526633872642	0.942647	3:46192198_52420246	3:49361081_50637693	0.0459966	0.00442768	0.0285429	0.00432887	-0.042684	0.00453738	-0.0298889	0.00438843
ENSG00000177352	ENSG00000099331	CCDC71	MYO9B	1525	rs9861216	rs2681775	2	1	3.33783e-13	1.30921e-09	4.97807e-05	0.193645	0.806305	70	rs199956414;rs2681775;rs111757077;rs34409489;rs13060128;rs2353579;rs6765484;rs72942333;rs35383235;rs11713562;rs2624844;rs66851636;rs9810125;rs9814664;rs2526748;rs2240329;rs11130226;rs2681778;rs11130228;rs11130229;rs12496973;rs7621026;rs56121747;rs55751738;rs6772095;rs9861216;rs6446190;rs2624843;rs6446193;rs58547431;rs535198293;rs6771546;rs11130233;rs7650214;rs7609971;rs76367790;rs7634917;rs11434039;rs2353586;rs2252833;rs4688756;rs11925192;rs36080040;rs2856234;rs71080562;rs5848906;rs36101209;rs2624825;rs2071206;rs11293132;rs2353587;rs35065728;rs9881008;rs11130227;rs367565471;rs34080578;rs4688757;rs7628058;rs11130234;rs6780522;rs12485600;rs9853222;rs7635002;rs9866695;rs4688689;rs4688758;rs6767381;rs3774733;rs7621352;rs34447528	0.0510680031125791;0.0418536539938604;0.0377349542377808;0.0304098336665806;0.0260882828281592;0.0230584451980886;0.0229769573937593;0.0220284334207986;0.0218446185031905;0.0215284599956342;0.0202115322447041;0.0198658827485626;0.0196891372428636;0.0193217799399496;0.0177900303200113;0.0176175296723549;0.0175583578957971;0.0173905404161381;0.0165703599491948;0.016247381056547;0.0160026397772756;0.015947975124198;0.0159127829145661;0.0153033502727612;0.0150087005098842;0.0148651779242818;0.0146525737817293;0.0145976855133476;0.0145829798654083;0.0143665055042134;0.0139155793525468;0.0136858106642299;0.0133361863739842;0.0129365387264538;0.0129230897348263;0.0126721803372252;0.011840296766379;0.0117741173638032;0.0117578544886948;0.0116156858395359;0.0114907164890824;0.0114421257464386;0.0114162777363536;0.00957880229766676;0.00927428546344893;0.00877093087015498;0.00867153147467371;0.00804152826551795;0.00776107564924702;0.00759149627250982;0.0074283072670171;0.00646899834741037;0.00646401873085628;0.00594096198962375;0.00566071240236249;0.00537993837521666;0.00530428701276188;0.00506302287937418;0.00483103082306256;0.00470036304793067;0.00464376168665412;0.00453507665470117;0.00419785220582238;0.00415159794375661;0.00413211860875581;0.00401219806601192;0.00395989121941305;0.00391242067216015;0.00388165351267667;0.00365223844308533	0.983236	3:46192198_52420246	3:49361081_50670738	0.0459966	0.00442768	-0.0164558	0.00232076	-0.0458577	0.00448461	0.0173664	0.00234664
ENSG00000177352	ENSG00000100365	CCDC71	NCF4	1962	rs9861216	rs374984650	2	1	5.53569e-22	2.17174e-18	4.9362e-05	0.19204	0.807911	68	rs34433151;rs374984650;rs6772095;rs7613875;rs7634917;rs2353586;rs9853222;rs72942333;rs12485600;rs34080578;rs139771207;rs7621352;rs9866695;rs7628058;rs6780522;rs4688757;rs6765484;rs398051930;rs7650214;rs9861216;rs6446193;rs6446190;rs36080040;rs7609971;rs66851636;rs6446189;rs11130234;rs4688758;rs2353579;rs9881008;rs11434039;rs2353587;rs11925192;rs4688756;rs13060128;rs11713562;rs2252833;rs2526751;rs2624843;rs4688690;rs34447528;rs58547431;rs35065728;rs36101209;rs4688755;rs6767381;rs11130233;rs5848906;rs3774733;rs2856234;rs2681778;rs11130228;rs6771546;rs12496973;rs71080562;rs11130229;rs199956414;rs11130226;rs7635002;rs6780731;rs535198293;rs7621026;rs4688689;rs6792892;rs55751738;rs56121747;rs2624844;rs2883057	0.0773778481657249;0.0742519483012979;0.0462340733930418;0.0455567451779353;0.0425428514717065;0.034332196602071;0.027042854932377;0.02652739769711;0.0259149660883787;0.025293910598765;0.0245583463228095;0.0214785131349345;0.020158786148616;0.0194321655017294;0.0175075052217883;0.0167537401869144;0.0155070685222637;0.0151753943804332;0.0142526818161828;0.0141472872493376;0.0137797010914555;0.0135341041092533;0.0134816898921048;0.0124737166466403;0.0117534679218819;0.0117050852008986;0.0109856460351537;0.010150236228258;0.0101412958341384;0.0101186164817896;0.00962211181113878;0.00958617154620219;0.00921580787425199;0.00919912282487403;0.00900337034862968;0.008904395350862;0.00781162478274478;0.00753254738804778;0.00745797913176394;0.00743207958653723;0.00707088494351606;0.00686399498160935;0.00675604836285399;0.00663001224900858;0.00649032206156624;0.00613651379128958;0.00587009573245497;0.00560470496895318;0.00558463775645382;0.00552086925415954;0.00550224614288628;0.0052224698915094;0.00516881601339391;0.00516493678189823;0.00510510749203436;0.00500969769095019;0.0049802886531971;0.00466459377562988;0.00450776012234761;0.00449007357139452;0.00445787124532379;0.00445558289147957;0.00432351020106004;0.00421218665518109;0.00402703998951405;0.00396871985544095;0.00396252882090744;0.00393943880865456	0.939582	3:46192198_52420246	3:49076235_50790473	0.0459966	0.00442768	-0.0219711	0.00230057	-0.0425309	0.00456182	0.0232996	0.00235733
ENSG00000177352	ENSG00000101104	CCDC71	PABPC1L	1654	rs9861216	rs4688756	2	1	2.65522e-14	1.04153e-10	4.451e-05	0.17294	0.827016	69	rs11434039;rs7650214;rs36080040;rs11925192;rs4688756;rs9861216;rs6446193;rs66851636;rs6446190;rs11713562;rs58547431;rs2526748;rs199956414;rs2681775;rs13060128;rs2353579;rs9810125;rs9814664;rs76367790;rs35383235;rs2240329;rs11130233;rs2624843;rs2252833;rs35065728;rs6765484;rs2624824;rs11130229;rs2856234;rs2681778;rs12496973;rs11130228;rs2624844;rs535198293;rs11130227;rs367565471;rs11130226;rs34409489;rs9856572;rs34831713;rs5848906;rs111757077;rs377455794;rs2526743;rs2526751;rs2624816;rs139771207;rs34433151;rs9866695;rs72942333;rs7621026;rs7621352;rs55751738;rs6771546;rs4688755;rs56121747;rs7634917;rs9881008;rs7609971;rs2353587;rs6772095;rs34447528;rs2353586;rs2245365;rs6767381;rs2013208;rs2624825;rs4688690;rs9853222	0.0648855714698498;0.0558279408657087;0.0542583839523618;0.0534243182790395;0.052948257089336;0.0510541867442509;0.041730856912776;0.0402996944829322;0.0390245546784675;0.0387003909140406;0.0327682770409561;0.023947648844444;0.023234512414974;0.0165866732628454;0.0160231433769318;0.0154211817081739;0.0143518339673996;0.0142527246059355;0.0134885479772994;0.0128592188023644;0.0112333829472447;0.0108428476623642;0.0106368396396784;0.0106016077601968;0.0104750168338949;0.00969498747428821;0.0095977442920618;0.00934724489453679;0.00850592624304812;0.0084057042202784;0.00814081447230021;0.00804089717848794;0.00738528046870739;0.00723259076577475;0.00704519920486761;0.00701133452640011;0.00687681456961009;0.00644657121382076;0.00642794378069465;0.00629048741050514;0.00619688780501076;0.00528113634741726;0.00518205430123541;0.00500854622759672;0.0049655183669291;0.00494717303017233;0.00491896097540707;0.00463250080281808;0.00458504917765321;0.00456019169874353;0.0043346314029178;0.00416748858405041;0.00411788174259251;0.00407234951511472;0.00358529995328859;0.00340653357079312;0.00324144433566105;0.00283818966230169;0.00279145540516596;0.00275999668109444;0.00265837359980545;0.0026176057734659;0.00258596448634602;0.00231408298003858;0.00226118552064237;0.0022168389721228;0.0022119356046444;0.0021396254729073;0.00212936442118466	0.974438	3:46192198_52420246	3:49247080_50670738	0.0459966	0.00442768	0.0262363	0.00344488	-0.0459047	0.00447713	-0.0271698	0.00348661
ENSG00000177352	ENSG00000105656	CCDC71	ELL	1878	rs9861216	rs111439884	2	1	9.92941e-26	3.89542e-22	4.21831e-05	0.163817	0.836141	66	rs11293132;rs36101209;rs72942333;rs139771207;rs6446193;rs7650214;rs9866695;rs71080562;rs7621352;rs9861216;rs11434039;rs6772095;rs11925192;rs4688756;rs377455794;rs11713562;rs36080040;rs2526751;rs6446190;rs7635002;rs7609971;rs9853222;rs6780522;rs7634917;rs2245365;rs66851636;rs2353586;rs7628058;rs34080578;rs199956414;rs6446189;rs2240329;rs4688755;rs34409489;rs12485600;rs9311446;rs2526748;rs4688757;rs2681775;rs58547431;rs111757077;rs7613875;rs2624843;rs9814664;rs111439884;rs9810125;rs374984650;rs2252833;rs2856234;rs35383235;rs76367790;rs4688758;rs34433151;rs2883057;rs5848906;rs34447528;rs6767381;rs4688690;rs35065728;rs2353579;rs11130226;rs13060128;rs2353587;rs36056766;rs11130234;rs3774733	0.0945582058436595;0.0873080591232238;0.0559377692499171;0.0408106910022801;0.0399537994021486;0.0390548811309054;0.0384298314000998;0.0372425256232549;0.035629337179988;0.0349387118730788;0.0336126579202165;0.0295076302272933;0.0209231217615249;0.0206411132752496;0.0165642703427151;0.0162237356365153;0.0144696162398294;0.0126939411216711;0.0123077131203615;0.0123065456590324;0.0117229466019261;0.0115545422432303;0.0109168786035245;0.00919808408862909;0.00907442396789892;0.0089282081694727;0.00880700072318245;0.00862350692964822;0.00839661273518516;0.00836813361551562;0.00771701536890659;0.00769471087125484;0.00758087477417098;0.00731712719679508;0.00671119098086444;0.00666143134862076;0.00660104160439103;0.00655368058953986;0.00654031761116047;0.00650349711656698;0.00626976385531955;0.00579984886787368;0.0056109388705702;0.00467247831454628;0.00467136079793538;0.00461475853015246;0.00440764993811956;0.00413766411452126;0.00402596854239224;0.00370797843098274;0.00342151941830517;0.00319971950375094;0.00316894788936312;0.0031453899233864;0.00303577749110976;0.00287848073862947;0.00285165106900169;0.00280878960465673;0.00279027052661252;0.00268751036212058;0.00252694931258301;0.00250296239426958;0.00247080256403406;0.002454060672581;0.00244859378893625;0.00242227848660444	0.957077	3:46192198_52420246	3:49090458_50711264	0.0459966	0.00442768	-0.0314604	0.00299238	-0.0444776	0.00449459	0.0321904	0.00302237
ENSG00000177352	ENSG00000110330	CCDC71	BIRC2	1856	rs9861216	rs367565471	2	1	1.46667e-22	5.75386e-19	4.67767e-05	0.181872	0.818081	62	rs9861216;rs6446193;rs7650214;rs199956414;rs76367790;rs2681775;rs36080040;rs11713562;rs11130227;rs367565471;rs2624843;rs6446190;rs2526748;rs2252833;rs398051930;rs66851636;rs35065728;rs11130226;rs2353579;rs34409489;rs11130233;rs56121747;rs7621026;rs13060128;rs2681778;rs55751738;rs11130229;rs535198293;rs2624844;rs2240329;rs11130228;rs12496973;rs111757077;rs5848906;rs6771546;rs9810125;rs9814664;rs2071206;rs2856234;rs58547431;rs35383235;rs2624825;rs6780522;rs11925192;rs4688756;rs7635002;rs9866695;rs7634917;rs9853222;rs139771207;rs7621352;rs7628058;rs72942333;rs2526751;rs6765484;rs71080562;rs7642934;rs4688690;rs6446189;rs2245365;rs4688755;rs34447528	0.0632268007820623;0.0596793779173707;0.0565295431463027;0.049393117716055;0.03951305755842;0.0343394865082482;0.033624965668715;0.0315575259060685;0.0307295416271709;0.0298989432455096;0.0283625392382431;0.027324408696374;0.0272897267605043;0.0260587127776406;0.019922368197859;0.0198982260575564;0.0191315916044902;0.0168739509341071;0.0162293165455121;0.0154478095380459;0.0144774049725516;0.0141710763112473;0.0140264470118859;0.013835158278956;0.0136881259974021;0.0135288670950781;0.0134949023332701;0.0132905878384272;0.0132689337004305;0.0128508639791011;0.0127086999265013;0.0119944876613912;0.0119892406864562;0.0108821565082366;0.0104024666926471;0.00969365197163367;0.00959428418119573;0.00910233521809822;0.00864041528744647;0.00837497808722213;0.00673019428220103;0.00401042268542904;0.00350674268447469;0.00338707315160299;0.00338168799823776;0.00325798228922806;0.00323987849594895;0.00320575615415866;0.00320524355425017;0.00318374483866278;0.00305076507149212;0.0028163810238521;0.00262780145559883;0.00262627626339675;0.00241002750679238;0.00234833294092613;0.00233725521035576;0.00232025202955132;0.00231239420692575;0.00230645455591985;0.00222315568936633;0.00219370922435309	0.979353	3:46192198_52420246	3:49136573_50711264	0.0459966	0.00442768	0.0281293	0.00285679	-0.0454002	0.00447498	-0.0286979	0.00288299
ENSG00000177352	ENSG00000116584	CCDC71	ARHGEF2	1632	rs9861216	rs34433151	2	1	4.61408e-12	1.80987e-08	5.05911e-05	0.196838	0.803112	76	rs34433151;rs36101209;rs139771207;rs7650214;rs9866695;rs7621352;rs9861216;rs6446193;rs11293132;rs6446190;rs11713562;rs36080040;rs7634917;rs66851636;rs374984650;rs2526751;rs9814664;rs2240329;rs2353586;rs9810125;rs2526748;rs58547431;rs398051930;rs35383235;rs2245365;rs9311446;rs7613875;rs4688755;rs11130227;rs6780522;rs2856234;rs5848906;rs2624843;rs7628058;rs2353587;rs199956414;rs9853222;rs9881008;rs11434039;rs367565471;rs72942333;rs7621026;rs11130226;rs2624825;rs71080562;rs6772095;rs6771546;rs55751738;rs2624844;rs2681775;rs4688757;rs3733133;rs34080578;rs34409489;rs12485600;rs56121747;rs2883057;rs2353579;rs6446189;rs11925192;rs111757077;rs4688756;rs11130233;rs2252833;rs76367790;rs13060128;rs6767381;rs2681778;rs11130229;rs4688690;rs11130228;rs12496973;rs34447528;rs3774733;rs7635002;rs2071206	0.0860771708677041;0.0465589126655158;0.0418260450788952;0.0374093062353405;0.0371196008079806;0.0352460463711889;0.0314768753500867;0.030269509346286;0.0292793123813113;0.026639237015577;0.0262198624047406;0.0262148891702588;0.0216181456500473;0.020476188275525;0.0185898246411557;0.0175273280182661;0.0161552857748825;0.0161338915183309;0.0161240400639766;0.0160930512924971;0.0160880608372373;0.0154939413066671;0.0139890466124697;0.0136306625694806;0.0129372394301292;0.011931010273133;0.0115156493412133;0.0114175009491391;0.0108767973286469;0.00884768110988083;0.00881757301329493;0.00770386824467234;0.00733295984380237;0.00717339112170237;0.00702515087666851;0.00689251388120508;0.00688044062909677;0.00664762300993337;0.00634237717338795;0.00632777278472551;0.00626187530254832;0.00608118128884762;0.00604502102851975;0.00604015215796046;0.00578778713300604;0.0056543925357309;0.00564989971496903;0.00549963152876523;0.00526630580501661;0.00524600465456194;0.0052423477726833;0.00521216610752183;0.00518057093534055;0.00508931951283762;0.00494693175033125;0.00463851276054929;0.00432872980154479;0.00407115528176111;0.00400031638458547;0.0039737528590432;0.0039634658763106;0.00393050203154605;0.00383705863696099;0.0036967117426644;0.00357026831567018;0.00348617032572923;0.00337749006847316;0.00310604776424556;0.00308288726243331;0.00307743410131959;0.00293755011897021;0.0029087995459346;0.00286073957681237;0.00283769328408558;0.00282791207414166;0.00278878009377923	0.939452	3:46192198_52420246	3:49259232_50637693	0.0459966	0.00442768	-0.0222177	0.00326029	0.0470043	0.00451434	-0.0231387	0.0033191
ENSG00000177352	ENSG00000122547	CCDC71	EEPD1	1313	rs9861216	rs11434039	2	1	1.07385e-08	4.2119e-05	4.71701e-05	0.18338	0.816531	81	rs11434039;rs2526748;rs36080040;rs36101209;rs9861216;rs6446193;rs58547431;rs7650214;rs2240329;rs2856234;rs5848906;rs9810125;rs9814664;rs35383235;rs66851636;rs11713562;rs9866695;rs2624825;rs6765484;rs7621352;rs6446190;rs2071206;rs34433151;rs139771207;rs377455794;rs11925192;rs4688756;rs9856572;rs34831713;rs199956414;rs2624824;rs2245365;rs2252833;rs2681775;rs2624843;rs7634917;rs9311446;rs4688755;rs2526751;rs2526743;rs35467618;rs2353586;rs35065728;rs11293132;rs2013208;rs10049477;rs76367790;rs13060128;rs2526754;rs2353579;rs2624816;rs7428430;rs35212132;rs77815052;rs567309677;rs367565471;rs2624823;rs11130233;rs12496973;rs11130229;rs11130228;rs10049087;rs2681778;rs2624853;rs2240326;rs34234656;rs2624844;rs9853222;rs7628058;rs34080578;rs4688757;rs12485600;rs11130226;rs7642934;rs3733133;rs11130227;rs7621026;rs34409489;rs6780522;rs55751738;rs535198293	0.138062674070477;0.0462199276557986;0.0386982286794152;0.0374334113191501;0.0367294482360832;0.0339287655040227;0.0286744444779178;0.027769049110919;0.027383236927439;0.0262470547719359;0.0245514601738594;0.0223951961224942;0.0220210986056857;0.0216385376205256;0.0191844662110878;0.0179606264609148;0.0171600692141875;0.0169382962039675;0.0159660386636697;0.0152179614871159;0.0146629345569651;0.0128926822144506;0.012828417573011;0.0125562312552439;0.0123165047980483;0.0112932834389519;0.010865190729991;0.0104878618771493;0.00998037230254396;0.00960272589712026;0.00848028886197663;0.00782194571911009;0.00671733117415898;0.00644024646280455;0.00633256667505096;0.00612189681726895;0.0059458389479492;0.00568631585569545;0.0054818931800693;0.00529153888430172;0.00497041416260806;0.0049121505098813;0.00480939733298382;0.00473616991236444;0.00446477564356447;0.00414328103164864;0.00404384188550436;0.00404216902791059;0.00394306922982945;0.00379870016575309;0.00373945228460191;0.0036298497058452;0.00361151222463804;0.00358257054045229;0.00354087877133841;0.00347462423899222;0.00345032051478911;0.00320702772085142;0.00320602304070912;0.00319935028660318;0.00317238145479406;0.00305457405257707;0.00305421643713212;0.00299003870027999;0.00298190180252006;0.00297943289901835;0.00293938672004989;0.00291605590295307;0.0028386669323584;0.00268986105780264;0.00267265613679255;0.00260487935346212;0.00254948799444224;0.00252357549485252;0.00244200917366733;0.00239309255735267;0.00238590809907996;0.00234377169106389;0.00227584005006609;0.00225287176358531;0.00224229898622128	0.976382	3:46192198_52420246	3:49458830_50635920	0.0459966	0.00442768	-0.0212246	0.00382015	0.0445415	0.00450596	-0.0227644	0.00388392
ENSG00000177352	ENSG00000124731	CCDC71	TREM1	1320	rs9861216	rs377455794	2	1	2.46094e-08	9.65246e-05	4.91476e-05	0.191153	0.808702	69	rs58547431;rs377455794;rs6446190;rs11713562;rs66851636;rs6765484;rs9861216;rs7650214;rs6446193;rs36080040;rs34409489;rs199956414;rs34433151;rs2526748;rs2353579;rs9810125;rs11130233;rs9814664;rs13060128;rs2240329;rs111757077;rs11130226;rs2624843;rs2624844;rs35383235;rs2681775;rs2681778;rs11130228;rs7621026;rs56121747;rs12496973;rs11130229;rs2252833;rs6771546;rs2856234;rs55751738;rs535198293;rs9866695;rs139771207;rs7621352;rs5848906;rs35065728;rs7634917;rs2353586;rs11434039;rs72942333;rs9853222;rs2526751;rs2624825;rs36101209;rs7628058;rs6780522;rs2071206;rs374984650;rs11925192;rs4688756;rs34080578;rs11130227;rs12485600;rs4688757;rs71080562;rs4688755;rs6772095;rs11293132;rs9881008;rs7613875;rs2353587;rs6446189;rs76367790	0.0418032955745094;0.0387913273824356;0.0369062835898729;0.0354769699929058;0.0337622976421858;0.0337503835393895;0.0303532543369708;0.0289959565726738;0.0283096065106588;0.0232087193389657;0.0214460244559123;0.0205509102641545;0.02015323228849;0.0194129106990986;0.0191922404880091;0.0186809042690162;0.0185267904561897;0.01842046236079;0.017866143882836;0.0178416179479603;0.017100824838954;0.0163812684979628;0.0157333360141539;0.0154362993744625;0.0149152429682554;0.0146645191916482;0.0144847078352126;0.0142349233349082;0.0134710582266979;0.0134693824528191;0.0132710304760944;0.0128589936695817;0.0127817713100276;0.0127158290108966;0.012408463120916;0.0123248667733389;0.0117442015060261;0.0113557772081776;0.0111705742127529;0.0111190913006377;0.0105357059799895;0.00892190786101406;0.00824669609232254;0.00755286122804142;0.00701618107483186;0.00626008100796974;0.00591863618719001;0.00579442808778612;0.00576350078596448;0.00569696411309871;0.00547589529925244;0.00528990686754506;0.0050305615440153;0.00495254482761082;0.00494491215230172;0.00486799594723563;0.00473500469886331;0.00467549853941546;0.00460008557871431;0.0044905066630356;0.00445148925376406;0.00417581278673629;0.00409138366724031;0.00404931862018568;0.00379611280684534;0.00372584332587054;0.00364284629729327;0.00363514758470422;0.00306998591632754	0.945927	3:46192198_52420246	3:49431784_50534154	0.0459966	0.00442768	0.020218	0.00374439	0.0433328	0.00459768	0.0219472	0.00389393
ENSG00000177352	ENSG00000127084	CCDC71	FGD3	2114	rs9861216	rs72942333	2	1	2.76486e-30	1.08469e-26	4.80041e-05	0.1867	0.813252	42	rs72942333;rs6772095;rs374984650;rs7613875;rs111757077;rs34409489;rs2624844;rs7609971;rs199956414;rs7621026;rs2681775;rs6771546;rs2681778;rs11130226;rs535198293;rs11130229;rs11130228;rs12496973;rs2624843;rs56121747;rs55751738;rs11713562;rs11130233;rs7635002;rs6446190;rs13060128;rs2353579;rs2252833;rs6780522;rs6446193;rs9861216;rs7650214;rs2353586;rs58547431;rs71080562;rs7634917;rs6446189;rs9853222;rs35065728;rs4688757;rs34080578;rs66851636	0.364020419576641;0.100947909375516;0.0629239025242289;0.0491490546609931;0.0250986535914169;0.0186879495046725;0.0182620216440638;0.0177793600446494;0.0159238916594453;0.0151001799219081;0.0148590136356446;0.0146808276714405;0.0137095181589478;0.013667497238172;0.0130854875578049;0.012939916113272;0.0129358739914277;0.0126363961131896;0.0125778791066627;0.0125428671549435;0.0122908359544612;0.0103697798455426;0.00825379755762385;0.00812665843919393;0.008052935878773;0.0080168245641627;0.00706233166708971;0.00698402259016481;0.00656721213875356;0.00596942557745167;0.00539135893958965;0.00498759061929259;0.00473202596234872;0.00450198721603768;0.0040878189266637;0.00402825645892021;0.0039572139185084;0.0037112429682542;0.0037022441641641;0.00320509219246737;0.00302959015765511;0.00296220314393532	0.95322	3:46192198_52420246	3:49080028_53888593	0.0459966	0.00442768	-0.029316	0.00260396	-0.0464684	0.00444486	0.0305218	0.00260937
ENSG00000177352	ENSG00000128011	CCDC71	LRFN1	3755	rs9861216	rs1442946303	2	1	3.99314e-55	1.56688e-51	4.22526e-05	0.164124	0.835833	50	rs36101209;rs6772095;rs72942333;rs9861216;rs58547431;rs374984650;rs7621352;rs9866695;rs6446193;rs6446190;rs66851636;rs7650214;rs9810125;rs9814664;rs1442946303;rs139771207;rs2240329;rs11713562;rs7613875;rs36080040;rs2526748;rs199956414;rs2856234;rs5848906;rs11925192;rs4688756;rs2624843;rs6780522;rs11130226;rs34409489;rs7609971;rs2681775;rs7628058;rs2071206;rs2624825;rs7634917;rs2252833;rs7621026;rs6765484;rs55751738;rs2624844;rs2245365;rs11130233;rs111757077;rs35383235;rs6771546;rs9853222;rs2526751;rs2353579;rs11130227	0.181593312081322;0.0882209574321814;0.0397071067590001;0.0367400495299736;0.0330067692321689;0.0322872024898792;0.0310192200259549;0.0305569289479625;0.0288237044978324;0.0286988876886275;0.0286953042356383;0.0278549263939928;0.0273075423623228;0.0266539884009455;0.0243938487583171;0.0241866694900446;0.0220341415320709;0.0204160759720261;0.0201012377456546;0.0180354880959236;0.0168579172815642;0.0102828006716588;0.00987417865096243;0.00943860058280174;0.00916827635693585;0.00904271444752527;0.00847272053048372;0.00820244612258295;0.00786574928212747;0.00725504390094346;0.00666885517165276;0.00640864089281896;0.00615950269208347;0.00562866570896662;0.00522063017935255;0.00476280424024519;0.00469921172136305;0.00465646309643161;0.00453220623615561;0.00431763969448063;0.00394141997236228;0.00379162603699354;0.00360716708339355;0.00338583537232773;0.00310930214673479;0.00302777339714442;0.00299814548231051;0.00293231896507237;0.00284790962518945;0.00282521247580466	0.94256	3:46192198_52420246	3:47688175_50968553	0.0459966	0.00442768	-0.0572063	0.00367537	-0.0426439	0.00455911	0.0594183	0.00377565
ENSG00000177352	ENSG00000129467	CCDC71	ADCY4	1729	rs9861216	rs2856234	2	1	9.32915e-18	3.65948e-14	3.95669e-05	0.153513	0.846447	68	rs9861216;rs36080040;rs6446190;rs6446193;rs11713562;rs58547431;rs66851636;rs7650214;rs9810125;rs2526748;rs9814664;rs2856234;rs35383235;rs2240329;rs7613875;rs5848906;rs2624825;rs9866695;rs7621352;rs139771207;rs13060128;rs2526751;rs374984650;rs2353579;rs2624843;rs36101209;rs2245365;rs2624844;rs56121747;rs7621026;rs11130233;rs199956414;rs9311446;rs6771546;rs55751738;rs2681775;rs2353586;rs4688755;rs7634917;rs2252833;rs2681778;rs11130229;rs11130226;rs11130228;rs12496973;rs535198293;rs35065728;rs6765484;rs9881008;rs4688757;rs2353587;rs9853222;rs12485600;rs34433151;rs7628058;rs34080578;rs367565471;rs11130227;rs2071206;rs6772095;rs111757077;rs6780522;rs2624824;rs35212132;rs3774733;rs34447528;rs4688689;rs34409489	0.0513664557453528;0.0501442877891471;0.0485015828117304;0.0481651581122635;0.0478464626316237;0.0451767450923039;0.0436918748703209;0.0424500862255322;0.0419767772081739;0.0411913434158126;0.0411565541613096;0.038877486842195;0.0375130858441048;0.0313841711368279;0.0194180066089791;0.0185729937054835;0.0152014022562294;0.0147380967092505;0.0141496919760804;0.0120921734834649;0.0096400433202847;0.00963942727861624;0.00929991154888248;0.00891446836085478;0.00882699432429234;0.00801939943085288;0.00771784732365596;0.00758760574679197;0.00750642113232045;0.00738276416944662;0.00723871687050074;0.007161639475343;0.0071037817135013;0.00690972991682573;0.00678214485050774;0.00640686477979762;0.00617916708842064;0.00608217480460291;0.0059636171818041;0.00575608860228228;0.00565967704323448;0.00553905928466109;0.00534207146338941;0.00527482188954087;0.00525073955601529;0.00415084793293622;0.00410290475304673;0.0039464610461105;0.00390710834041594;0.00354320717071549;0.00354208080788906;0.0034294317387734;0.00341980483194885;0.00339730062196796;0.00332887621885805;0.00320304848046149;0.00301724938029781;0.00288969154527926;0.00284729967488168;0.00278007886436845;0.00275476104537319;0.00258382882096964;0.00245224570932778;0.00245041281981156;0.00225116642041437;0.00223247925999299;0.00221062678683613;0.00220629944562757	0.992626	3:46192198_52420246	3:49234785_50711264	0.0459966	0.00442768	-0.0307554	0.00365699	0.0448375	0.00446064	-0.0313256	0.00368757
ENSG00000177352	ENSG00000134982	CCDC71	APC	1539	rs9861216	rs36056766	2	1	1.93251e-10	7.57998e-07	5.00077e-05	0.194537	0.805412	83	rs76367790;rs34409489;rs199956414;rs7634917;rs111757077;rs11713562;rs66851636;rs9861216;rs7650214;rs6446190;rs6446193;rs2681775;rs58547431;rs2353586;rs9866695;rs2624843;rs7621352;rs36101209;rs139771207;rs7635002;rs11130226;rs11434039;rs2240329;rs2624844;rs6780522;rs36080040;rs2353579;rs9810125;rs9853222;rs9814664;rs13060128;rs71080562;rs2526748;rs11925192;rs4688756;rs567309677;rs7628058;rs7621026;rs35383235;rs6765484;rs11293132;rs55751738;rs34080578;rs56121747;rs4688757;rs11130233;rs6771546;rs12485600;rs2353587;rs2681778;rs11130229;rs2252833;rs9881008;rs36056766;rs2526751;rs12496973;rs11130228;rs2856234;rs5848906;rs535198293;rs4688755;rs72942333;rs35065728;rs6446189;rs2883057;rs6792892;rs2245365;rs367565471;rs11130227;rs4688690;rs4688758;rs6767381;rs34447528;rs3774733;rs9311446;rs35467618;rs11130234;rs7613875;rs4688689;rs2624825;rs2071206;rs6780731;rs6772095	0.0381457092779892;0.0314820966166105;0.0274724260614467;0.0272300707444984;0.0270540418061669;0.0241887549036204;0.0236512592204098;0.0228674440856284;0.022845546338671;0.0223250095227738;0.0211323726335287;0.0207548395871818;0.01791454505266;0.0172945487532795;0.0165050719363366;0.0159170659516924;0.0157250142087246;0.0155258488770513;0.0153739786981578;0.0148105694094117;0.0147887944435754;0.0146384469222786;0.0142751733546657;0.0138318030125459;0.0137828003414165;0.0133107991710891;0.0127627858767006;0.0120933634598797;0.0120601989024715;0.0118941486033462;0.0117679212932203;0.0115440237406393;0.0113606314725334;0.0112137446796009;0.0108699696560533;0.0105002669655526;0.0103329882065237;0.0100898655285518;0.0100573778288185;0.0098421741925022;0.00949550748750407;0.00948335726843064;0.00943959139148981;0.00894860038614491;0.00883612553288265;0.0087608758703071;0.00865470119728797;0.00858024618172669;0.00821749790862061;0.00802717596331957;0.00798741678139424;0.00783554330711197;0.00775156885081633;0.00772413913023885;0.0076268853959931;0.00751196240547671;0.00749982717970283;0.00745789541153396;0.00744227169910499;0.00735802620800289;0.00663993168696266;0.00603274317146955;0.00602559897225141;0.00598545562114883;0.00581819432263502;0.00513713688270972;0.00503027478314691;0.00498212169613571;0.00493062585782316;0.00491722465591625;0.00491030778760371;0.00479546287457929;0.00448873264522311;0.00433078160101156;0.0042872323445658;0.00420180385898532;0.00399318934709763;0.00379925326361456;0.0037274344350725;0.00318254044930969;0.00318203101067383;0.00311138708357586;0.00305279811565874	0.942239	3:46192198_52420246	3:49361081_50695298	0.0459966	0.00442768	0.0166778	0.00270057	-0.0448383	0.00451608	-0.0173872	0.00272019
ENSG00000177352	ENSG00000136867	CCDC71	SLC31A2	1153	rs9861216	rs7428430	2	1	3.10497e-08	0.000121785	4.53227e-05	0.176119	0.823714	71	rs11434039;rs2856234;rs9861216;rs58547431;rs11713562;rs36080040;rs6446193;rs7650214;rs5848906;rs66851636;rs6446190;rs2240329;rs9810125;rs9814664;rs2526748;rs2624825;rs199956414;rs35383235;rs36101209;rs2681775;rs377455794;rs7621352;rs13060128;rs9866695;rs76367790;rs2071206;rs2624843;rs2353579;rs139771207;rs6765484;rs2252833;rs7621026;rs11130233;rs2624844;rs2681778;rs11130226;rs535198293;rs11130228;rs55751738;rs56121747;rs11130229;rs34433151;rs7428430;rs12496973;rs6771546;rs11925192;rs4688756;rs34409489;rs111757077;rs35065728;rs7634917;rs2353586;rs34080578;rs9853222;rs12485600;rs6780522;rs11130227;rs71080562;rs7628058;rs4688757;rs374984650;rs2526751;rs367565471;rs6446189;rs7635002;rs11293132;rs2245365;rs9311446;rs4688755;rs72942333;rs3733133	0.0764926150824886;0.0371770154745723;0.0313778546877863;0.0300298685192731;0.0298861115880551;0.0288611627475425;0.0283091332527665;0.0280464712177201;0.0279412178583174;0.0278461134528988;0.027586483942313;0.0268510406542056;0.0258003520734618;0.0252991478062052;0.0246084429976596;0.0235349866538622;0.0187425593433601;0.018268694041168;0.0176508125211609;0.0142897618070809;0.0131842213577384;0.0131046052941086;0.0128703439367;0.0128522609754653;0.0123890040307453;0.0117728251473958;0.0115578206312155;0.0115040084792642;0.0114999862709697;0.0114893591519194;0.0100372953113555;0.00989557965858275;0.00984979909716385;0.00954797807665409;0.00922659469697759;0.00917030352276781;0.00909034064195085;0.00905982549589427;0.00901707586769896;0.00891828238940028;0.00881165559804805;0.00864897863469745;0.00861659359968998;0.00850292491264382;0.00834378915268191;0.0078807749978954;0.0077378370104218;0.00762466353892882;0.00756152502047032;0.00686003991812328;0.00657997417262913;0.00653182120779019;0.00541290775300153;0.00532591951481105;0.00520559794681043;0.00490595672393497;0.00486516958983902;0.0047819715522542;0.00428706181807528;0.00423393057761878;0.00385881345709767;0.00379912881345097;0.0037256308415939;0.00367465987174495;0.00344772899424152;0.00323259278927466;0.0028700534122421;0.00281327187966772;0.00262343822945541;0.0023543620908181;0.00218174286447827	0.887934	3:46192198_52420246	3:49544126_50635920	0.0459966	0.00442768	0.0233469	0.00438383	0.0398631	0.00454587	0.0254431	0.00452552
ENSG00000177352	ENSG00000138621	CCDC71	PPCDC	2048	rs9861216	rs35383235	2	1	1.49772e-14	5.87463e-11	4.57394e-05	0.177763	0.822191	79	rs35383235;rs34433151;rs11713562;rs6446190;rs9861216;rs6446193;rs9814664;rs9810125;rs58547431;rs2240329;rs7650214;rs2526748;rs11293132;rs2071206;rs66851636;rs36101209;rs34409489;rs11434039;rs2856234;rs111757077;rs36080040;rs5848906;rs56121747;rs7621026;rs55751738;rs6771546;rs2624844;rs13060128;rs11130226;rs7634917;rs11130228;rs2353586;rs2624843;rs2353579;rs2624825;rs12496973;rs2681778;rs9866695;rs11130229;rs7621352;rs535198293;rs76367790;rs72942333;rs11130233;rs71080562;rs199956414;rs6765484;rs2013208;rs2252833;rs139771207;rs6772095;rs7642934;rs4688756;rs11925192;rs2624824;rs2526743;rs2681775;rs2624853;rs9311446;rs35212132;rs7613875;rs9881008;rs2353587;rs2526754;rs2526751;rs9856572;rs2245365;rs2624816;rs34831713;rs35065728;rs6780522;rs4688757;rs7609971;rs9853222;rs11130241;rs7628058;rs7635002;rs34080578;rs12485600	0.0607332180501681;0.0542678581240668;0.0436914644890773;0.0378622171628298;0.0314840417026953;0.029901167182376;0.0288946692164024;0.0286801838758242;0.0285813041732321;0.0270943089043337;0.0254891326924153;0.0235844832760202;0.0205834600930972;0.0202162929032838;0.0197036428352935;0.0194841269590231;0.0189212145540339;0.0168076632908097;0.016513559689035;0.0164046206722751;0.0155582461070894;0.0146750895177342;0.0128468220915943;0.0125588403664116;0.0121265575504364;0.0107653134441452;0.0106899289181926;0.0104870672844412;0.0100756884968642;0.0092036765690472;0.00873518834958669;0.00871888047474186;0.00867524671670763;0.00857854798783746;0.00849575557840831;0.00794846474214349;0.00787221872422734;0.00764084231607421;0.00757319455128183;0.00748633709342779;0.00748284257262871;0.00738015290306177;0.00710313789317757;0.00710299810793958;0.00684761135248742;0.00683268328068448;0.00671697312275059;0.00628432029075833;0.0060800934959288;0.00591744681625213;0.00567695448766674;0.00552651761514908;0.0053081132455772;0.00524249085591926;0.00435159023209594;0.0043186402973038;0.00427048591531739;0.00410870067687579;0.00410308382537056;0.00408290975036654;0.0040595593687394;0.00402674289603427;0.00388595158703051;0.00388023930943534;0.00386764422909405;0.00386273350920384;0.00384047287199096;0.00376209352818956;0.00372670170255797;0.00366082544608892;0.00359320274055551;0.00346379783859953;0.00316051680587888;0.00315302499871819;0.00306227334574976;0.00299157288606988;0.00285775449473834;0.00279189964244816;0.00277497068426206	0.991604	3:46192198_52420246	3:49353649_53864528	0.0459966	0.00442768	0.0288638	0.0037718	0.0456153	0.00445344	0.0296903	0.0037937
ENSG00000177352	ENSG00000143457	CCDC71	GOLPH3L	1722	rs9861216	rs2681775	2	1	5.73821e-17	2.25097e-13	5.11682e-05	0.199119	0.800829	72	rs11434039;rs66851636;rs36101209;rs199956414;rs58547431;rs2240329;rs9814664;rs9810125;rs2681775;rs36080040;rs11713562;rs76367790;rs6446190;rs2526748;rs11130233;rs35383235;rs398051930;rs9861216;rs7621352;rs9866695;rs6446193;rs13060128;rs7650214;rs2353579;rs535198293;rs72942333;rs139771207;rs2681778;rs11130229;rs11130228;rs2252833;rs34080578;rs12496973;rs9853222;rs12485600;rs2856234;rs6446189;rs2526751;rs4688757;rs6780731;rs6772095;rs7628058;rs2245365;rs2624843;rs7634917;rs9311446;rs11130234;rs2353586;rs2624844;rs5848906;rs35065728;rs4688758;rs4688690;rs55751738;rs7621026;rs7609971;rs6765484;rs11130226;rs6780522;rs4688755;rs34447528;rs6771546;rs56121747;rs11925192;rs4688689;rs6767381;rs4688756;rs3774733;rs7613875;rs2624825;rs374984650;rs2353587	0.0403835758576848;0.032987972802119;0.0287807630696249;0.0273899792435553;0.0263011806696298;0.0262908163549361;0.0241359201512756;0.0237239413011995;0.0232648207863433;0.0230824472998435;0.0224752321743604;0.0224093772316205;0.0213866615766468;0.0213461035593023;0.0209132279446643;0.0198352676699651;0.0194692431266436;0.0193476045920331;0.0191136337117276;0.0190814705504486;0.018322926032038;0.0175745358779854;0.0171523929672886;0.0159370681209054;0.0154058222286152;0.0143366975447675;0.014082835916887;0.0138825562791335;0.0137067488185068;0.0132854851412372;0.0130634568295719;0.0122445697917423;0.0118789470308581;0.0118500384040672;0.0112220922262668;0.010395180500248;0.010061227449411;0.00977931725728215;0.00923863429413993;0.00905103572552339;0.00894251431316772;0.00886019046274224;0.00885914417451335;0.00845611306539078;0.00812721013399766;0.00806004457590578;0.00803504531997739;0.00792103861633469;0.00780591160270495;0.00754274355113086;0.00695145989395073;0.00673235346857544;0.00648431357697363;0.00647987429511904;0.00644178283164932;0.00635865646928603;0.00633785033671495;0.00632263894955691;0.00626048742339673;0.00623723459935342;0.00586174404481105;0.00578168133591107;0.00530704265707421;0.00524249381954018;0.00522987703967174;0.00521872377539263;0.0052139827108767;0.00520856099420876;0.00510078960158674;0.00474195873979958;0.00457691288276323;0.00443062738216205	0.983236	3:46192198_52420246	3:49196680_50655976	0.0459966	0.00442768	0.0423359	0.00517221	-0.0458577	0.00448461	-0.043876	0.0052501
ENSG00000177352	ENSG00000143669	CCDC71	LYST	1525	rs9861216	rs72942333	2	1	1.00102e-14	3.92635e-11	5.05307e-05	0.196592	0.803357	74	rs72942333;rs199956414;rs6772095;rs2681775;rs7609971;rs11713562;rs34433151;rs9861216;rs6446190;rs6446193;rs66851636;rs7650214;rs76367790;rs34409489;rs35383235;rs9866695;rs7621352;rs111757077;rs36101209;rs2624844;rs9814664;rs9810125;rs9853222;rs6780522;rs58547431;rs71080562;rs2353586;rs2624843;rs7634917;rs2353579;rs13060128;rs374984650;rs2240329;rs4688755;rs139771207;rs11130226;rs36080040;rs7621026;rs34080578;rs11130233;rs7613875;rs11130229;rs55751738;rs2526751;rs2681778;rs2526748;rs7628058;rs6771546;rs11130234;rs12485600;rs12496973;rs11130228;rs2883057;rs56121747;rs4688690;rs4688757;rs6446189;rs35065728;rs4688758;rs2353587;rs2245365;rs535198293;rs2252833;rs7635002;rs6767381;rs34447528;rs9881008;rs9311446;rs6780731;rs3774733;rs4688689;rs2856234;rs4030425;rs367565471	0.085770630123862;0.0497451934000838;0.036624971736441;0.0336320630103652;0.025181617686861;0.02351016063836;0.0214042575271808;0.0200926057961544;0.0198042198935068;0.016507655496816;0.0164900099463136;0.016375116179746;0.0152685220170219;0.0152317125879796;0.0142453587834357;0.0137213658342794;0.0136780248882839;0.0135416383343525;0.0130192295391911;0.012735217316636;0.0124437478394417;0.0123758832851057;0.01224438567086;0.0120678196799885;0.0120298084500639;0.0118987200102104;0.0117119463247638;0.0116349527325491;0.0116321607206463;0.0115724283075729;0.0114886346148673;0.0113248874441269;0.0111706099511247;0.0107814676491743;0.010648294142965;0.0106387689320399;0.0101855980710098;0.00984116387753173;0.00977746477220062;0.00938941571848678;0.00932290667388745;0.0092829922777658;0.00912355415225624;0.00899968380967531;0.00889342226244629;0.00883988369831646;0.00864510607537147;0.00858158267180176;0.00852179302232891;0.00845332372243178;0.00845105909444881;0.00823926791015656;0.00807178658972887;0.00787323407008835;0.00786579729390836;0.00781019373470248;0.00776672915977371;0.0076523703849837;0.00744746061256579;0.00734279442310444;0.0072490485748493;0.00694873334499419;0.00681571895141355;0.00680106214404984;0.00655736492402299;0.00648071462489861;0.0064731246910129;0.00639378737868637;0.00594794604830138;0.00567221421748018;0.00489438011942008;0.0043826960635151;0.00413577582731487;0.00407795831535665	0.95322	3:46192198_52420246	3:49361081_50670738	0.0459966	0.00442768	-0.0184689	0.00242523	-0.0464684	0.00444486	0.0191469	0.00242283
ENSG00000177352	ENSG00000144130	CCDC71	NT5DC4	2186	rs9861216	rs6772095	2	1	4.18387e-36	1.64138e-32	4.65462e-05	0.180968	0.818985	54	rs6772095;rs72942333;rs2353586;rs7634917;rs9853222;rs34080578;rs6780522;rs7635002;rs7621352;rs7628058;rs9866695;rs7609971;rs12485600;rs4688757;rs71080562;rs6446189;rs11293132;rs139771207;rs374984650;rs36101209;rs6792892;rs2353587;rs111757077;rs9881008;rs9861216;rs7613875;rs2624843;rs11713562;rs34409489;rs6446193;rs6771546;rs56121747;rs2624844;rs7621026;rs13060128;rs7650214;rs11434039;rs2353579;rs11130226;rs55751738;rs2883057;rs11130234;rs4688758;rs11130233;rs66851636;rs6446190;rs4688690;rs35065728;rs36080040;rs6767381;rs6780731;rs2252833;rs3774733;rs2681778	0.1602383816171;0.125707151762645;0.0600756109401581;0.053981621016922;0.0357043498344751;0.0262481777739662;0.0249909550278264;0.0248502113664705;0.0239570247698452;0.0232077500471141;0.022872119815815;0.0228298459648603;0.0215367574759478;0.0192098767756426;0.0146412399723695;0.0141739673131479;0.0137457744135514;0.013610796591853;0.012871317943732;0.0120209972275483;0.0105737196258669;0.0104418062277317;0.0102895010680737;0.010100910886356;0.0086561218444268;0.00853872999260446;0.00845735891833538;0.00826193499039377;0.00821643905690447;0.00813758018633838;0.00756071628520239;0.00721267758437289;0.00682883363369285;0.0068059732112681;0.00672284384847716;0.00660799181436277;0.00631783569349126;0.00626155465000371;0.00620121693962649;0.00605626099437791;0.00596108737154104;0.00559155563239688;0.0053981443123139;0.00535551579515745;0.00522992296949249;0.00522282879857353;0.00476132289573862;0.00441936909344376;0.00439803750841925;0.00420471919703409;0.00415806514045025;0.0039713098157383;0.00387112147924874;0.00367401707809456	0.953591	3:46192198_52420246	3:49101973_50912732	0.0459966	0.00442768	-0.0705631	0.00565309	-0.0460782	0.00443841	0.0727512	0.00568285
ENSG00000177352	ENSG00000159588	CCDC71	CCDC17	2158	rs9861216	rs11434039	2	1	4.77067e-33	1.8719e-29	4.24682e-05	0.164965	0.834992	52	rs11434039;rs6446193;rs9861216;rs7650214;rs2624843;rs36080040;rs11713562;rs2252833;rs6446190;rs13060128;rs35065728;rs2624844;rs199956414;rs6772095;rs535198293;rs11130228;rs2353579;rs7621026;rs66851636;rs2681778;rs55751738;rs76367790;rs12496973;rs11130229;rs11130226;rs6771546;rs2681775;rs56121747;rs11925192;rs4688756;rs2526748;rs11130233;rs35383235;rs9814664;rs9810125;rs34409489;rs2856234;rs2240329;rs367565471;rs111757077;rs72942333;rs11130227;rs7609971;rs34433151;rs5848906;rs7613875;rs58547431;rs2624825;rs71080562;rs2353586;rs36101209;rs6765484	0.0805734395895163;0.0485770549485846;0.0452575675870881;0.0443067847148764;0.0400582738181308;0.0330893676563373;0.0323335256546913;0.0277664301393742;0.0257327885739644;0.025143795127577;0.0237951390157681;0.0235566122406237;0.0206944565683993;0.0200961055937755;0.0200244162973272;0.0199419568169324;0.0199013034923978;0.0197314032420784;0.0193518697938324;0.0187721979386852;0.0187457482523683;0.0183283996782138;0.0179762619181834;0.0179261240503346;0.0162598338537583;0.0162302734423916;0.0157020892089877;0.0152116198707232;0.01518062245272;0.0143605023540983;0.0135038924289921;0.0118798554826704;0.0113796461017772;0.0109580736187027;0.0109367907012334;0.010904569876156;0.0103276401473467;0.00978434151559132;0.00897858059086778;0.00885015853202281;0.00860772267250015;0.00782128728198211;0.00779863856194206;0.00767654047781681;0.00695902135915371;0.00654071822449911;0.00603105777084558;0.00493210786540011;0.00368945552929126;0.00300967630144278;0.00290463689769247;0.00283216585476957	0.976382	3:46192198_52420246	3:48852686_50790473	0.0459966	0.00442768	0.0469467	0.00389842	0.0445415	0.00450596	0.048015	0.00396135
ENSG00000177352	ENSG00000165131	CCDC71	LLCFC1	1353	rs9861216	rs7613875	2	1	3.7569e-09	1.47356e-05	4.67331e-05	0.181663	0.818275	77	rs7634917;rs9866695;rs7621352;rs139771207;rs2353586;rs36101209;rs11713562;rs9861216;rs58547431;rs6446193;rs6446190;rs7650214;rs66851636;rs7613875;rs36080040;rs72942333;rs6772095;rs398051930;rs2526751;rs71080562;rs4688755;rs9881008;rs9853222;rs6765484;rs2353587;rs374984650;rs4688757;rs7628058;rs2526748;rs6780522;rs199956414;rs9810125;rs2240329;rs9814664;rs12485600;rs11434039;rs34080578;rs35383235;rs2681775;rs6446189;rs11293132;rs7609971;rs2856234;rs7635002;rs2245365;rs2624843;rs9311446;rs34447528;rs2624844;rs6767381;rs5848906;rs35065728;rs11130233;rs4688689;rs3774733;rs4688690;rs13060128;rs2883057;rs11130226;rs6792892;rs2681778;rs34409489;rs11130229;rs6780731;rs11130228;rs2353579;rs2252833;rs34433151;rs12496973;rs535198293;rs11925192;rs111757077;rs4688756;rs4688758;rs76367790;rs2624825;rs11130234	0.0400143182758783;0.0389146116282557;0.0366789923861779;0.0341869085606997;0.0290495500775661;0.0279130045797312;0.0266709246923436;0.025258463012406;0.0252402952365155;0.0247972392772989;0.0234705062123588;0.023254652299152;0.0225574791732449;0.0225295136242701;0.0208998162313223;0.0202153518671287;0.0190789385382287;0.0187794673787125;0.0181629721631079;0.0177499967886363;0.0160433925449612;0.0151176859048453;0.0142727183354904;0.0141139734217451;0.0137369922343682;0.0136080812353519;0.0129948739291;0.0126880863017376;0.0120662962075614;0.0110878302545769;0.0103685655724154;0.0101820467636393;0.00998154895751341;0.00995770101640105;0.00979075662659254;0.00966160569718134;0.00948106129948976;0.00896900162048539;0.00881978120040528;0.00839037230347225;0.00810226782070413;0.00802798840203319;0.00753500532034446;0.00712208886846252;0.00711788498863188;0.00711154641343275;0.00691431570135854;0.00649785217820506;0.0064692236864843;0.00616840949768491;0.00609464796298322;0.0059046061600631;0.00587797795708158;0.00563762093048427;0.00556398611652541;0.00552548811505521;0.00533317871043043;0.00529522997035411;0.00529047445500108;0.00522270377788616;0.005069129810774;0.00497539286517342;0.00489970272599746;0.00489294549522389;0.00488806506322611;0.00482255645714201;0.00477640092619237;0.00474511694140808;0.00466552557148321;0.00464898904875116;0.00459916267074821;0.0045922000697267;0.0045785966692657;0.00425482959915754;0.00419676706969558;0.00416742810737932;0.00403400288826513	0.942647	3:46192198_52420246	3:49431256_50622155	0.0459966	0.00442768	0.0400807	0.00705585	-0.042684	0.00453738	-0.0416643	0.00704429
ENSG00000177352	ENSG00000167261	CCDC71	DPEP2	2361	rs9861216	rs58547431	2	1	1.2133e-27	4.76003e-24	3.89153e-05	0.150974	0.848987	62	rs58547431;rs9861216;rs7650214;rs36080040;rs6446193;rs6446190;rs2624843;rs11713562;rs398051930;rs2252833;rs72942333;rs199956414;rs66851636;rs2526748;rs6772095;rs35065728;rs2681775;rs139771207;rs11130227;rs7621352;rs9866695;rs2353579;rs13060128;rs367565471;rs11130226;rs7634917;rs2624844;rs11130233;rs9814664;rs9810125;rs2353586;rs9853222;rs11130228;rs2856234;rs5848906;rs2526751;rs11130229;rs7621026;rs2681778;rs55751738;rs12496973;rs535198293;rs34409489;rs7628058;rs6765484;rs7613875;rs36101209;rs35383235;rs111757077;rs7609971;rs56121747;rs11293132;rs4688755;rs11925192;rs4688756;rs12485600;rs4688757;rs6771546;rs76367790;rs6780522;rs34080578;rs2240329	0.112559141735335;0.0822822358624129;0.0814866823324276;0.072935891884142;0.0601808569072535;0.0320264691718075;0.028204142182272;0.0271600257476861;0.02228078347107;0.0215180979362014;0.0208780130320258;0.0195701763172843;0.0184316533249364;0.016952421990764;0.0168348910475175;0.0158903971105673;0.0147137527073378;0.0114538563965345;0.0109060940232081;0.0107248475861944;0.0107166160998969;0.0103630789096613;0.00945069258738699;0.00827473125855883;0.0081131771536177;0.00789615503219312;0.00767452357425255;0.00763965239470252;0.00758657872535594;0.00753058506269059;0.00672483306772618;0.00619954382635353;0.00611113456769491;0.00609771779232821;0.00606725428993592;0.00594735455066949;0.00594253061969414;0.00589636072476927;0.00579039069680706;0.00579035354020282;0.00573481162743572;0.00570928002902231;0.00567732665419643;0.00567108959390243;0.00558381819123392;0.00552752630170237;0.0054324676517699;0.00536201047333405;0.00530227616044164;0.00510630101172851;0.00489633157193694;0.00489370394568647;0.00488637682390078;0.00485648935458178;0.00483488032619599;0.00473527420998381;0.00432447384960111;0.00427630547710937;0.00415064155322327;0.0040947887676342;0.00399501683060822;0.00383287368267079	0.992552	3:46192198_52420246	3:49076235_53952213	0.0459966	0.00442768	0.0319931	0.00290897	0.0462233	0.00446891	0.0324372	0.00293554
ENSG00000177352	ENSG00000167676	CCDC71	PLIN4	1760	rs9861216	rs398051930	2	1	2.68906e-19	1.05486e-15	5.12704e-05	0.199521	0.800427	66	rs72942333;rs398051930;rs6772095;rs7609971;rs66851636;rs6446190;rs58547431;rs9861216;rs11713562;rs6446193;rs11434039;rs36080040;rs34409489;rs7650214;rs9866695;rs9810125;rs7621352;rs9814664;rs199956414;rs11130233;rs2240329;rs111757077;rs139771207;rs2526748;rs35383235;rs2353579;rs2624843;rs13060128;rs11130226;rs2624844;rs6765484;rs2681775;rs11130228;rs2681778;rs2252833;rs11130229;rs12496973;rs35065728;rs7634917;rs535198293;rs7628058;rs4688757;rs36101209;rs11925192;rs4688756;rs2353586;rs11293132;rs7613875;rs9853222;rs7635002;rs2245365;rs34080578;rs12485600;rs7621026;rs6780522;rs4688755;rs2526751;rs55751738;rs71080562;rs6446189;rs11130227;rs56121747;rs6771546;rs2856234;rs374984650;rs367565471	0.139127039544721;0.12785752974639;0.065596758081582;0.0212461365601612;0.0206964919820028;0.0205961418467179;0.0188200879364268;0.0180579900440729;0.0176984938550861;0.016247645202355;0.0155656581528472;0.0152359378639772;0.0150890739719739;0.014986505983245;0.014781176212002;0.013925816858443;0.0135669207425734;0.0135273300646763;0.0129737290686737;0.012154827350799;0.012080128716083;0.0119813350004873;0.0118220768093087;0.0112390268841119;0.0111661328493474;0.0110729965083926;0.0110498840213227;0.0105448161358442;0.0105043656830951;0.0102070482469569;0.00956269856449031;0.00921341069570861;0.00919816159915873;0.00895846553713575;0.00892471040792879;0.00868742550713338;0.00845511958784862;0.00825269213260219;0.00787033713267445;0.00786903983942071;0.00780444736850534;0.0073245970538306;0.00716804644839019;0.00693404600978084;0.00685742413471193;0.0067544972781342;0.00615983559655779;0.00613679284453917;0.00592468763832231;0.00584521912653587;0.00561617450416541;0.00553539774506398;0.00552082190634011;0.00551304448219561;0.00529742605981467;0.00514121102310525;0.00510825157686228;0.00505468130881585;0.00485372897207815;0.00473956818044598;0.00453624653496743;0.00450509112115393;0.0042128046800138;0.00381544554669943;0.00380523071732635;0.00377280293790266	0.925397	3:46192198_52420246	3:49196680_53919149	0.0459966	0.00442768	0.0308444	0.00348049	-0.0477733	0.00447759	-0.0324127	0.00353018
ENSG00000177352	ENSG00000168918	CCDC71	INPP5D	1759	rs9861216	rs2681775	2	1	5.75057e-19	2.25582e-15	4.30216e-05	0.167098	0.832859	58	rs11713562;rs66851636;rs58547431;rs35383235;rs2240329;rs199956414;rs2681775;rs6446190;rs9810125;rs9814664;rs6446193;rs9861216;rs11130229;rs7650214;rs2681778;rs535198293;rs13060128;rs11130233;rs111757077;rs2353579;rs11434039;rs11130228;rs12496973;rs34409489;rs2526748;rs72942333;rs11130226;rs6772095;rs2624844;rs36080040;rs7621026;rs55751738;rs6771546;rs56121747;rs5848906;rs2856234;rs2252833;rs9866695;rs2624843;rs35065728;rs7621352;rs7609971;rs398051930;rs139771207;rs4688756;rs11925192;rs7634917;rs374984650;rs2353586;rs2624825;rs36101209;rs2526751;rs2245365;rs4688757;rs567309677;rs9853222;rs6765484;rs34080578	0.0618038901691403;0.0574342666494897;0.0540803936182903;0.0474405171133811;0.0469918726888009;0.0435418605487514;0.0377639618696053;0.0367232680208394;0.0323487387017035;0.0318156864568168;0.0259912093735162;0.0256100488366621;0.0221982043667733;0.0210485819838261;0.0208103072267593;0.0199276522489852;0.0196582299079096;0.018523751314082;0.0182767278080837;0.0178170654214663;0.0177530366889856;0.0168616420183289;0.0162531415657532;0.0156009128900787;0.0153313063783468;0.0150125407677442;0.014912344761701;0.0133662767219474;0.0130679884182577;0.0110924108149959;0.0108451057115085;0.00851798457413671;0.00805925588898478;0.00773011862526921;0.00691064122560058;0.00665798514560513;0.00649725773673181;0.00642336427991776;0.00631970203546295;0.00618603150559883;0.00609860801563084;0.00579086603235634;0.00494180202249087;0.00481683598057184;0.00471712810960213;0.00469619107511156;0.00427990815954112;0.00369451626889172;0.00336320245757872;0.00332134903840346;0.00327769492266071;0.00307055003492371;0.00289862199581291;0.0027402196433332;0.00268187177791923;0.00262266438602907;0.00261995617253795;0.00229977475153112	0.983236	3:46192198_52420246	3:49196680_50700263	0.0459966	0.00442768	-0.0300672	0.00339537	-0.0458577	0.00448461	0.0310827	0.00344158
ENSG00000177352	ENSG00000175003	CCDC71	SLC22A1	1739	rs9861216	rs7613875	2	1	7.24001e-16	2.84009e-12	4.58063e-05	0.178044	0.821911	68	rs11434039;rs2856234;rs11713562;rs6446190;rs9861216;rs6446193;rs7650214;rs7613875;rs66851636;rs13060128;rs5848906;rs2240329;rs2526748;rs2353579;rs36080040;rs2624844;rs2624843;rs9810125;rs9814664;rs35383235;rs11130233;rs398051930;rs535198293;rs2681778;rs11130228;rs374984650;rs11130229;rs12496973;rs2252833;rs34409489;rs11130226;rs111757077;rs199956414;rs35065728;rs2681775;rs7621026;rs58547431;rs4688756;rs11925192;rs55751738;rs6771546;rs56121747;rs6765484;rs72942333;rs2624825;rs7609971;rs6772095;rs2353586;rs9881008;rs7634917;rs2353587;rs71080562;rs34080578;rs2071206;rs12485600;rs377455794;rs4688757;rs4688758;rs9853222;rs34433151;rs2526751;rs34447528;rs2883057;rs4688689;rs7621352;rs9866695;rs4688690;rs11130234	0.0446694443573739;0.0399533156738849;0.0378390274221559;0.0377277653014933;0.0331163494074774;0.0284677462786097;0.0284546634739263;0.0280660331853874;0.0278918978053158;0.0269920709909358;0.0269799204838071;0.024343749209715;0.0224110247071998;0.0222024953876893;0.0221123164058877;0.0216746349113872;0.0203102300423525;0.0197860783233788;0.019522896644381;0.0184954478278257;0.0173666417451348;0.0171500875500131;0.0163747610515674;0.0163102177375269;0.0158241513951447;0.0154610654195348;0.0147737586434667;0.0146589839104247;0.0128796959720377;0.0124055103567158;0.0122411185370022;0.0121448049817699;0.0120851546737785;0.0108050230475997;0.0107001175653186;0.0106339947521;0.0105890135461567;0.010037196448447;0.0100141610400679;0.0097194700992058;0.00919840438843773;0.0087294478306252;0.00829218774787319;0.00771399119950678;0.00691429434122381;0.00675689012951853;0.00672496206247647;0.00605240238321812;0.00600948131654848;0.00589239970513317;0.00578425931531999;0.0049899339948484;0.00442489283578769;0.0042414840689292;0.00408785611454985;0.00375387915873492;0.00366252977426484;0.00352600388235301;0.00351760223678307;0.00346959945253892;0.00337187639008202;0.00336046796558446;0.00333896145244695;0.00328775859065742;0.00323921850850688;0.0032131758624016;0.00315473221208714;0.00307015292869425	0.942647	3:46192198_52420246	3:49196680_50670738	0.0459966	0.00442768	0.0381459	0.00475764	-0.042684	0.00453738	-0.0397616	0.00486219
ENSG00000177352	ENSG00000181778	CCDC71	TMEM252	1364	rs9861216	rs35467618	2	1	4.05859e-09	1.59189e-05	4.81139e-05	0.18709	0.812846	88	rs11434039;rs35467618;rs7650214;rs2526748;rs11713562;rs9861216;rs35383235;rs66851636;rs9810125;rs36080040;rs9814664;rs6446193;rs6446190;rs58547431;rs2240329;rs34433151;rs36101209;rs7621352;rs139771207;rs9866695;rs2856234;rs5848906;rs7634917;rs2353586;rs199956414;rs6765484;rs71080562;rs76367790;rs2624825;rs13060128;rs11293132;rs2526751;rs374984650;rs2681775;rs2071206;rs2245365;rs2353579;rs4688755;rs6772095;rs11130233;rs72942333;rs34409489;rs2624843;rs4688757;rs111757077;rs2252833;rs2624824;rs35065728;rs11130228;rs2681778;rs9853222;rs11130229;rs34080578;rs2624844;rs12496973;rs9311446;rs7628058;rs56121747;rs12485600;rs535198293;rs7621026;rs9856572;rs2353587;rs55751738;rs34831713;rs7613875;rs7428430;rs6780522;rs11925192;rs4688756;rs9881008;rs2526743;rs377455794;rs11130226;rs6446189;rs6771546;rs2526754;rs7642934;rs2624823;rs7635002;rs7609971;rs35212132;rs77815052;rs2624816;rs2240326;rs2624853;rs4688690;rs34447528	0.0685140758913799;0.0334282398151084;0.0322999510128982;0.0305201328034961;0.0301639376169285;0.0299365851272002;0.0263403825155997;0.0258479634986207;0.0255321001094426;0.0255225828407303;0.025415792640557;0.025373717061506;0.0244185440578286;0.0231014491170832;0.0221297516405743;0.0200309818036311;0.0188161179892309;0.0173908467698126;0.0172819197359441;0.0170611577548572;0.0158059636710246;0.0142243665732008;0.0120986233401119;0.0119571605605658;0.0112190811524408;0.0109658099991151;0.0106784434192081;0.00955216478692963;0.00823969288272993;0.00801533880934452;0.00757863219318116;0.00740523887926178;0.00728051298073974;0.00720389586485511;0.00706524768374092;0.00698063100904862;0.00691322286913586;0.00681293383151006;0.00668686869547538;0.00656463928053968;0.00648200282244014;0.00638163113892112;0.00635444447028871;0.00633735125854702;0.00626647515326823;0.00604083651136727;0.00596173635473734;0.00594937163711608;0.00593551951828324;0.00585018866601875;0.00582915694249409;0.00582886294607719;0.00579635218755129;0.00570498603689712;0.00565784542498032;0.00563471817533899;0.00552950471525131;0.00530452912484954;0.00522163560829864;0.00504854118831276;0.0050096759416261;0.00495601301595009;0.00488184695552473;0.00486854574153063;0.00478706804327666;0.004650027886717;0.00461818715442822;0.00455091538415203;0.00454348720341409;0.00452431586840749;0.00450590198557564;0.00450186547085091;0.00447108181718975;0.00440955258922023;0.0043848522077906;0.00424448142907186;0.00372275782133823;0.00371596883663331;0.00334477857041973;0.00322128480551946;0.00321056015149449;0.00291870894674734;0.00289440379119246;0.0028804076343552;0.00278040652642621;0.00274044109384811;0.00272556431602398;0.00263383174177316	0.894743	3:46192198_52420246	3:49431784_50637693	0.0459966	0.00442768	0.0318212	0.00558641	0.0495755	0.00463402	0.0352138	0.00586194
ENSG00000177352	ENSG00000182308	CCDC71	DCAF4L1	3948	rs9861216	rs72942333	2	1	2.12296e-50	8.33075e-47	4.83644e-05	0.188164	0.811788	28	rs72942333;rs6772095;rs7635002;rs7613875;rs7609971;rs71080562;rs6780522;rs374984650;rs6446189;rs34409489;rs111757077;rs9853222;rs4688757;rs7628058;rs36056766;rs12485600;rs2883057;rs34080578;rs7634917;rs6780731;rs2353586;rs9866695;rs6792892;rs7621352;rs139771207;rs2624843;rs34447528;rs6767381	0.401229170811514;0.135606363638092;0.094982861895347;0.0734974959616446;0.0504352644503518;0.040777108057873;0.017756696358166;0.0134497744067035;0.0112334230157278;0.0109128100370406;0.00921546710307224;0.0090112562971388;0.00836522857213449;0.00734454862988721;0.00722679635873337;0.00681666846681283;0.00675635218877574;0.0065463454438054;0.00543834537140164;0.00540733583724691;0.00483899558892354;0.00467702732480155;0.00427270320213309;0.00426270219479146;0.00386099937479986;0.00289160199265714;0.0027922519443837;0.00241447499710751	0.95322	3:46192198_52420246	3:47637711_50968553	0.0459966	0.00442768	0.0878739	0.0060472	-0.0464684	0.00444486	-0.0906395	0.00604093
ENSG00000177352	ENSG00000231826	CCDC71	LINC01819	1733	rs9861216	rs374984650	2	1	8.87069e-14	3.47977e-10	5.01108e-05	0.194963	0.804987	68	rs374984650;rs76367790;rs6765484;rs34409489;rs111757077;rs9861216;rs2624843;rs71080562;rs6446193;rs11130233;rs7635002;rs2252833;rs7650214;rs7613875;rs199956414;rs6446190;rs36101209;rs11713562;rs367565471;rs11130226;rs2624844;rs36080040;rs2353579;rs2681778;rs6771546;rs11130229;rs56121747;rs12496973;rs72942333;rs7621026;rs35065728;rs11130228;rs13060128;rs2526748;rs535198293;rs55751738;rs2681775;rs11293132;rs9853222;rs6780522;rs11130227;rs66851636;rs7634917;rs9866695;rs7621352;rs7628058;rs9810125;rs9814664;rs2353586;rs34080578;rs6446189;rs2240329;rs12485600;rs5848906;rs2856234;rs139771207;rs58547431;rs4688757;rs35383235;rs6772095;rs879887119;rs11925192;rs377455794;rs4688756;rs6792892;rs6780731;rs35467618;rs2883057	0.0866914394507589;0.0505505476046292;0.0486357676294527;0.0446473418369147;0.0319121097946327;0.0238438995932723;0.0227786177440213;0.0225218245691997;0.0219803523644897;0.0199386884358832;0.0193873209890942;0.0193856383846858;0.0189650455723826;0.0188389461974229;0.0177346388237907;0.0174213384822059;0.0152906071764398;0.0145006111533275;0.0143698789828852;0.0141621164706373;0.0133164088237767;0.0128020033803179;0.0125399802545037;0.0124759377085042;0.0123549422793525;0.0120194160701925;0.0117855249989236;0.0117487059184481;0.0116941525883194;0.0116299643781935;0.0114843530790075;0.0114219719895917;0.0114203959871564;0.0112883886664598;0.0110264490519455;0.0108773805063745;0.0106712502289012;0.0105803291793056;0.0104062783935526;0.0100459548712261;0.00968620801431995;0.00963145018580158;0.00938707963083605;0.0082315359772406;0.00776549558170449;0.00755739672486063;0.00749523844103374;0.00742959354378955;0.00739778109383385;0.00726238004373068;0.00711599501066574;0.00697640905772466;0.00672788592606126;0.00646106712444282;0.00638161211188415;0.00620579817516233;0.00610714486111415;0.00578572283896058;0.00562290917123877;0.00529934954136405;0.00483006781700527;0.00470357023002596;0.0046721854816577;0.00448623259419161;0.00364352397503412;0.00324558030195205;0.00304177990362966;0.00274441644560324	0.939582	3:46192198_52420246	3:49196680_50670738	0.0459966	0.00442768	-0.0583496	0.00794498	-0.0425309	0.00456182	0.0615574	0.00796553
ENSG00000177352	ENSG00000244617	CCDC71	ASPRV1	2458	rs9861216	rs34433151	2	1	1.26139e-43	4.94964e-40	3.8406e-05	0.149001	0.85096	55	rs34433151;rs11925192;rs4688756;rs567309677;rs72942333;rs9866695;rs7621352;rs139771207;rs9853222;rs7628058;rs34080578;rs4688757;rs12485600;rs7635002;rs58547431;rs36101209;rs6772095;rs10049477;rs111439884;rs11713562;rs9810125;rs9814664;rs66851636;rs7634917;rs2240329;rs6446189;rs2353586;rs2526748;rs35383235;rs7650214;rs2353579;rs9861216;rs2526751;rs35467618;rs36080040;rs11434039;rs6446193;rs34447528;rs6446190;rs13060128;rs6780522;rs4688690;rs4688758;rs9311446;rs7613875;rs11130233;rs6767381;rs11293132;rs3774733;rs2245365;rs2013208;rs71080562;rs199956414;rs4688755;rs77815052	0.547150375448438;0.0459933210344319;0.0444382204225143;0.0316894156205562;0.0199702488108856;0.0175161542585036;0.0175002497178809;0.0143791882449825;0.0126199213871588;0.0114649273240882;0.00959572616938804;0.00858316924429805;0.00727200403375964;0.00720054266963669;0.00711423504042396;0.0061559134340983;0.00590593003289954;0.00589626671063075;0.00586205786366641;0.00582223528196376;0.00553218972952008;0.00538159793822271;0.00532902715241609;0.00520207926581047;0.00493727805739117;0.00470681766005787;0.00464282656827717;0.00453728041079943;0.00392321888723043;0.00364911860463498;0.00359017914258082;0.0035253325596868;0.00350846492422884;0.00340071717957607;0.00334547917804483;0.00325847817913726;0.00319153185669094;0.00318661615201314;0.0031683553360883;0.00308806127193905;0.00307285762658919;0.00291700092483602;0.00287846766678073;0.00273268321559665;0.00269644820485485;0.00260596532551862;0.00255926018833261;0.00253263223103046;0.0024729754532647;0.00241716491545879;0.00204236301400069;0.00203672090821507;0.00200520244845223;0.00199026042325533;0.00193916092368425	0.939452	3:46192198_52420246	3:48694790_54003699	0.0459966	0.00442768	-0.054982	0.00403105	0.0470043	0.00451434	-0.0578458	0.0041102
ENSG00000177352	ENSG00000264112	CCDC71		1688	rs9861216	rs7613875	2	1	1.09558e-15	4.29769e-12	4.70323e-05	0.182862	0.817091	68	rs9861216;rs7650214;rs6446193;rs7613875;rs36080040;rs11713562;rs6446190;rs2526748;rs374984650;rs11925192;rs4688756;rs2624843;rs66851636;rs2252833;rs398051930;rs34409489;rs72942333;rs11434039;rs58547431;rs34433151;rs111757077;rs35065728;rs71080562;rs2071206;rs2856234;rs9866695;rs6765484;rs2624825;rs35383235;rs7621352;rs199956414;rs36101209;rs13060128;rs11130233;rs139771207;rs9814664;rs9810125;rs11130228;rs2624844;rs535198293;rs2353579;rs12496973;rs11130229;rs2681778;rs2240329;rs5848906;rs11130226;rs7621026;rs55751738;rs7635002;rs2681775;rs9853222;rs56121747;rs6772095;rs34080578;rs6780522;rs76367790;rs12485600;rs4688757;rs7628058;rs6446189;rs6771546;rs7634917;rs2353586;rs11130227;rs2526751;rs2624824;rs6792892	0.0553567806342121;0.0443739084558544;0.0443293165826663;0.032004327377197;0.0315451044581545;0.0268908779588021;0.0255977659731596;0.0239440602151272;0.0237655939404133;0.0234373275449121;0.0230280867124299;0.0223387390557473;0.0196885906553855;0.0196722171032316;0.0194679528367168;0.0186313357612638;0.017638069255835;0.0171477173471208;0.0166394865894989;0.0159789375284329;0.0155078579704327;0.0154666501312298;0.015404871735264;0.0151801765421454;0.0148857074937046;0.0132760704909648;0.0130504911836494;0.0125803376856606;0.0124036225632991;0.0120764736635239;0.0115541173984512;0.011119491714872;0.0109790879773688;0.0108721226359815;0.0103646398780985;0.010332372214496;0.0102194907937892;0.0100211165832606;0.00996606139463981;0.00985015947664438;0.00984727976543434;0.00960225536464458;0.00958955658330179;0.00953636121042299;0.00901180166528268;0.00897371255767204;0.00872093390978066;0.00860990501613414;0.00842674744734612;0.007637968026693;0.00709607743587042;0.00708762915526991;0.00688005750136184;0.00644916503140418;0.00635489821129052;0.00615950237861281;0.00599081224769632;0.00586882958790828;0.00568250228685866;0.00536813717577726;0.00532548497306864;0.00523369577815454;0.00442268294830221;0.00386242866478642;0.00364806272494993;0.00342682823215064;0.00297250490586713;0.00289584812139201	0.942647	3:46192198_52420246	3:49196680_50654963	0.0459966	0.00442768	0.0280333	0.00348714	-0.042684	0.00453738	-0.0289044	0.00354667
ENSG00000177374	ENSG00000143842	HIC1	SOX13	3619	rs4790870	rs9901806	1	1	3.04714e-86	2.08571e-34	1.40345e-53	0.094252	0.905748	1	rs4790870	0.983956	0.879495	17:1524045_2873297	17:1499242_2873297	-0.0905483	0.00557369	0.0548747	0.00395952	-0.0874691	0.00561444	0.0562652	0.00399034
ENSG00000177374	ENSG00000150093	HIC1	ITGB1	3532	rs4790870	rs4790870	1	1	2.57652e-66	1.76358e-14	9.90987e-55	0.0047927	0.995207	1	rs4790870	0.999073	1	17:1524045_2873297	17:1531909_2845590	-0.0905483	0.00557369	0.0286109	0.00328155	-0.0905483	0.00557369	0.0286109	0.00328155
ENSG00000177374	ENSG00000167094	HIC1	TTC16	3357	rs4790870	rs9303241	1	1	1.76812e-67	1.21024e-15	6.58518e-54	0.0431606	0.956839	5	rs9303241;rs4790870;rs4790310;rs4061659;rs2131704	0.457057565179084;0.362396709683038;0.0858118593043462;0.0374854950331516;0.0354826083347866	0.907963	17:1524045_2873297	17:1555578_2798867	-0.0905483	0.00557369	0.0406663	0.00421946	-0.0871675	0.0054668	0.0410608	0.00413898
ENSG00000177374	ENSG00000171954	HIC1	CYP4F22	3619	rs4790870	rs4790310	1	1	2.54262e-78	1.74038e-26	3.42344e-54	0.0214757	0.978524	3	rs4790870;rs4790310;rs9303241	0.448085903727305;0.36217428730741;0.175897936758821	0.901944	17:1524045_2873297	17:1524045_2904601	-0.0905483	0.00557369	0.0783177	0.00598828	-0.0881604	0.00552642	0.079577	0.00594612
ENSG00000177374	ENSG00000172508	HIC1	CARNS1	3535	rs4790870	rs4790870	1	2	7.03357e-107	4.81434e-55	3.61054e-55	0.000472291	0.999528	1	rs4790870	0.999991	1	17:1524045_2873297	17:1401319_2873297	-0.0905483	0.00557369	0.0758862	0.00454923	-0.0905483	0.00557369	0.0758862	0.00454923
ENSG00000177398	ENSG00000197353	UMODL1	LYPD2	4749	rs11701944	rs35520919	2	1	3.72531e-52	1.17405e-05	1.89622e-48	0.0578764	0.942112	1	rs11701944	0.999759	0.8683	21:41541599_42635228	21:41599506_42612873	0.115147	0.00799153	0.0416544	0.00723534	0.120943	0.00778014	0.0418202	0.00707759
ENSG00000177426	ENSG00000031698	TGIF1	SARS1	3734	rs238135	rs238135	1	1	0	1.14808e-07	0	8.9585e-06	0.999991	1	rs238135	1	1	18:2879450_4224615	18:2948814_3947847	-0.373681	0.00545188	0.0214483	0.00326787	-0.373681	0.00545188	0.0214483	0.00326787
ENSG00000177426	ENSG00000074755	TGIF1	ZZEF1	3873	rs238135	rs2020436	1	1	0	1.55648e-06	0	0.153237	0.846762	1	rs238135	1	0.824543	18:2879450_4224615	18:2948814_3976117	-0.373681	0.00545188	0.0185637	0.00305089	-0.37347	0.00559577	0.0209147	0.0031288
ENSG00000177426	ENSG00000083097	TGIF1	DOP1A	3735	rs238135	rs238135	1	1	0	2.04078e-07	0	9.20778e-05	0.999908	1	rs238135	1	1	18:2879450_4224615	18:2948814_3947847	-0.373681	0.00545188	0.0264794	0.00410908	-0.373681	0.00545188	0.0264794	0.00410908
ENSG00000177426	ENSG00000100280	TGIF1	AP1B1	3734	rs238135	rs238135	1	1	0	4.64221e-05	0	0.00245067	0.997503	1	rs238135	1	1	18:2879450_4224615	18:2948814_3947847	-0.373681	0.00545188	0.0205645	0.0037207	-0.373681	0.00545188	0.0205645	0.0037207
ENSG00000177426	ENSG00000111424	TGIF1	VDR	3735	rs238135	rs2020436	1	1	0	0.000141233	0	0.0356181	0.964241	1	rs238135	1	0.824543	18:2879450_4224615	18:2948814_3947847	-0.373681	0.00545188	0.0264329	0.00497684	-0.37347	0.00559577	0.0294981	0.00509092
ENSG00000177426	ENSG00000111727	TGIF1	HCFC2	3735	rs238135	rs238135	1	1	0	7.80442e-08	0	8.08329e-05	0.999919	1	rs238135	1	1	18:2879450_4224615	18:2948814_3947847	-0.373681	0.00545188	0.0238299	0.00361327	-0.373681	0.00545188	0.0238299	0.00361327
ENSG00000177426	ENSG00000115339	TGIF1	GALNT3	3597	rs238135	rs2020436	1	1	0	0.000881904	0	0.0875528	0.911565	1	rs238135	1	0.824543	18:2879450_4224615	18:2948814_3947847	-0.373681	0.00545188	0.0235636	0.00480191	-0.37347	0.00559577	0.0279252	0.00494111
ENSG00000177426	ENSG00000118707	TGIF1	TGIF2	3792	rs238135	rs238135	1	1	0	6.57846e-14	0	7.38793e-05	0.999926	1	rs238135	1	1	18:2879450_4224615	18:2948814_3973074	-0.373681	0.00545188	0.0477064	0.00529185	-0.373681	0.00545188	0.0477064	0.00529185
ENSG00000177426	ENSG00000119139	TGIF1	TJP2	3734	rs238135	rs238135	1	1	0	3.05943e-05	0	0.00167341	0.998296	1	rs238135	1	1	18:2879450_4224615	18:2950584_3947847	-0.373681	0.00545188	0.0363014	0.00649697	-0.373681	0.00545188	0.0363014	0.00649697
ENSG00000177426	ENSG00000127419	TGIF1	TMEM175	3757	rs238135	rs238135	1	1	0	7.52252e-24	0	0.0004164	0.999584	1	rs238135	1	1	18:2879450_4224615	18:2948743_3953569	-0.373681	0.00545188	0.0380454	0.00349653	-0.373681	0.00545188	0.0380454	0.00349653
ENSG00000177426	ENSG00000131584	TGIF1	ACAP3	3598	rs238135	rs238135	1	1	0	3.48924e-17	0	3.32206e-05	0.999967	1	rs238135	1	1	18:2879450_4224615	18:2948743_3947847	-0.373681	0.00545188	0.0339726	0.00363871	-0.373681	0.00545188	0.0339726	0.00363871
ENSG00000177426	ENSG00000135269	TGIF1	TES	3734	rs238135	rs2020436	1	1	0	3.64468e-06	0	0.00665718	0.993339	1	rs238135	1	0.824543	18:2879450_4224615	18:2948814_3947847	-0.373681	0.00545188	0.027683	0.0046401	-0.37347	0.00559577	0.0291558	0.00475679
ENSG00000177426	ENSG00000135617	TGIF1	PRADC1	3734	rs238135	rs238135	1	1	0	2.69354e-05	0	0.00130719	0.998666	1	rs238135	1	1	18:2879450_4224615	18:2948814_3947847	-0.373681	0.00545188	0.0289811	0.00516511	-0.373681	0.00545188	0.0289811	0.00516511
ENSG00000177426	ENSG00000137100	TGIF1	DCTN3	3838	rs238135	rs238135	1	1	0	1.18081e-14	0	7.73e-07	0.999999	1	rs238135	1	1	18:2879450_4224615	18:2948814_3973074	-0.373681	0.00545188	0.0326178	0.00374559	-0.373681	0.00545188	0.0326178	0.00374559
ENSG00000177426	ENSG00000139410	TGIF1	SDSL	3799	rs238135	rs238136	1	1	0	2.51286e-12	0	0.0185184	0.981482	1	rs238135	1	0.852724	18:2879450_4224615	18:2948743_3965723	-0.373681	0.00545188	0.0514917	0.00641009	-0.374002	0.00565529	0.0549318	0.00661134
ENSG00000177426	ENSG00000139597	TGIF1	N4BP2L1	3740	rs238135	rs238135	1	1	0	2.78603e-16	0	0.000295551	0.999704	1	rs238135	1	1	18:2879450_4224615	18:2948743_3951480	-0.373681	0.00545188	0.0433536	0.00475648	-0.373681	0.00545188	0.0433536	0.00475648
ENSG00000177426	ENSG00000142459	TGIF1	EVI5L	3740	rs238135	rs238135	1	1	0	1.51132e-08	0	0.00026717	0.999733	1	rs238135	1	1	18:2879450_4224615	18:2948743_3949624	-0.373681	0.00545188	0.0338584	0.00494651	-0.373681	0.00545188	0.0338584	0.00494651
ENSG00000177426	ENSG00000144357	TGIF1	UBR3	3734	rs238135	rs238135	1	1	0	1.01548e-09	0	4.72975e-05	0.999953	1	rs238135	1	1	18:2879450_4224615	18:2948814_3947847	-0.373681	0.00545188	0.0247674	0.00341357	-0.373681	0.00545188	0.0247674	0.00341357
ENSG00000177426	ENSG00000146094	TGIF1	DOK3	3735	rs238135	rs2020436	1	1	0	0.000247361	0	0.0247577	0.974995	1	rs238135	1	0.824543	18:2879450_4224615	18:2948814_3947847	-0.373681	0.00545188	0.0145634	0.00281087	-0.37347	0.00559577	0.0161509	0.00289169
ENSG00000177426	ENSG00000159082	TGIF1	SYNJ1	3735	rs238135	rs2020436	1	1	0	0.000689487	0	0.045485	0.953826	1	rs238135	1	0.824543	18:2879450_4224615	18:2948814_3947847	-0.373681	0.00545188	0.0144091	0.00290085	-0.37347	0.00559577	0.0162994	0.00295613
ENSG00000177426	ENSG00000159200	TGIF1	RCAN1	3740	rs238135	rs238136	1	1	0	5.99167e-11	0	0.00527024	0.99473	1	rs238135	1	0.852724	18:2879450_4224615	18:2948743_3951480	-0.373681	0.00545188	0.0365656	0.00478642	-0.374002	0.00565529	0.0380802	0.00494459
ENSG00000177426	ENSG00000159720	TGIF1	ATP6V0D1	3731	rs238135	rs238135	1	1	0	1.50113e-06	0	0.000114046	0.999884	1	rs238135	1	1	18:2879450_4224615	18:2950584_3947847	-0.373681	0.00545188	0.0170641	0.00278949	-0.373681	0.00545188	0.0170641	0.00278949
ENSG00000177426	ENSG00000165156	TGIF1	ZHX1	3707	rs238135	rs238135	1	1	0	2.81248e-13	0	0.000102232	0.999898	1	rs238135	1	1	18:2879450_4224615	18:2948743_3947847	-0.373681	0.00545188	0.027397	0.00329764	-0.373681	0.00545188	0.027397	0.00329764
ENSG00000177426	ENSG00000175416	TGIF1	CLTB	3734	rs238135	rs238135	1	1	0	3.35559e-05	0	0.00155256	0.998414	1	rs238135	1	1	18:2879450_4224615	18:2950584_3947847	-0.373681	0.00545188	0.0216888	0.00388884	-0.373681	0.00545188	0.0216888	0.00388884
ENSG00000177426	ENSG00000175662	TGIF1	TOM1L2	3734	rs238135	rs238135	1	1	0	1.03423e-05	0	0.000227394	0.999762	1	rs238135	1	1	18:2879450_4224615	18:2950584_3947847	-0.373681	0.00545188	0.0276321	0.00477697	-0.373681	0.00545188	0.0276321	0.00477697
ENSG00000177426	ENSG00000178977	TGIF1	LINC00324	3697	rs238135	rs2020436	1	1	0	0.000222559	0	0.0728459	0.926932	1	rs238135	1	0.824543	18:2879450_4224615	18:2948814_3947847	-0.373681	0.00545188	0.0295233	0.00568496	-0.37347	0.00559577	0.0339801	0.00586128
ENSG00000177426	ENSG00000182628	TGIF1	SKA2	3702	rs238135	rs2020436	1	1	0	2.31944e-08	0	0.0615362	0.938464	1	rs238135	1	0.824543	18:2879450_4224615	18:2948814_3947847	-0.373681	0.00545188	0.0306607	0.00454626	-0.37347	0.00559577	0.0334695	0.00463422
ENSG00000177426	ENSG00000186318	TGIF1	BACE1	3705	rs238135	rs238135	1	1	0	1.26039e-06	0	0.000328067	0.999671	1	rs238135	1	1	18:2879450_4224615	18:2948814_3947847	-0.373681	0.00545188	0.0409636	0.00667881	-0.373681	0.00545188	0.0409636	0.00667881
ENSG00000177426	ENSG00000225190	TGIF1	PLEKHM1	3723	rs238135	rs2020436	1	1	0	0.000107109	0	0.0125517	0.987341	1	rs238135	1	0.824543	18:2879450_4224615	18:2948814_3947847	-0.373681	0.00545188	0.0167301	0.00312821	-0.37347	0.00559577	0.017911	0.00320858
ENSG00000177463	ENSG00000099284	NR2C2	MACROH2A2	3541	rs77813966	rs77813966	3	1	4.20118e-22	0.000129729	1.51709e-20	0.00269029	0.99718	1	rs77813966	1	1	3:14287028_16313022	3:14504599_15597632	0.0649947	0.00683754	-0.0800908	0.0143763	0.0649947	0.00683754	-0.0800908	0.0143763
ENSG00000177463	ENSG00000131697	NR2C2	NPHP4	3602	rs77813966	rs77813966	3	1	4.46058e-34	1.3774e-16	6.47684e-21	2.36082e-12	1	1	rs77813966	1	1	3:14287028_16313022	3:14504599_15625876	0.0649947	0.00683754	-0.116248	0.0127027	0.0649947	0.00683754	-0.116248	0.0127027
ENSG00000177463	ENSG00000171174	NR2C2	RBKS	3665	rs77813966	rs77813966	3	1	3.21892e-31	9.9398e-14	6.47684e-21	1.04804e-10	1	1	rs77813966	1	1	3:14287028_16313022	3:14504599_15647788	0.0649947	0.00683754	-0.134959	0.0160018	0.0649947	0.00683754	-0.134959	0.0160018
ENSG00000177483	ENSG00000118113	RBM44	MMP8	3951	rs13398895	rs200549956	9	1	0	3.08799e-05	0	0.0688633	0.931106	1	rs13398895	0.999672	0.925388	2:236853084_239022401	2:237255960_238277948	0.44917	0.00686818	0.0373023	0.00668536	0.440001	0.00693809	0.0403158	0.00668725
ENSG00000177548	ENSG00000198695	RABEP2	MT-ND6	1630	rs67085259	rs2856636	1	1	4.03202e-68	1.04788e-07	5.19026e-62	0.133155	0.866844	17	rs67085259;rs240705;rs240704;rs153106;rs240702;rs201639483;rs370084618;rs3859172;rs7191618;rs572578451;rs113623515;rs13331170;rs27741;rs780692146;rs113113152;rs7202948;rs9926245	0.23456340142316;0.113570225538418;0.113232961493601;0.107689379378999;0.0704568067212147;0.0566849792416253;0.0479961609128004;0.0344621290257524;0.032422439735871;0.0247980589523821;0.0242647283879116;0.0205015744248563;0.0182149291960329;0.0158620061191082;0.0158288517787203;0.0139548548553904;0.011836796248733	0.811894	16:27787488_29339677	16:27972922_29327478	0.0615875	0.00355304	0.0421241	0.00645434	0.0641184	0.00390904	0.0508659	0.0072649
ENSG00000177548	ENSG00000198763	RABEP2	MT-ND2	933	rs67085259	rs13331170	1	1	1.26007e-64	0.000327479	6.45316e-62	0.166043	0.833629	16	rs67085259;rs3859172;rs7191618;rs13331170;rs240704;rs240705;rs153106;rs7202948;rs9926245;rs27741;rs240702;rs370084618;rs572578451;rs201639483;rs113623515;rs780692146	0.122468123980405;0.120414434465863;0.115792532599211;0.0980552795940127;0.0726745927846607;0.0634464231860855;0.0538321619378996;0.05365207557899;0.0491411953519903;0.0468285507442065;0.0408456062791481;0.0355538805196014;0.0230566098921323;0.0220244231210056;0.0204553385498149;0.0121905337590723	0.927663	16:27787488_29339677	16:28044401_29054641	0.0615875	0.00355304	0.0322236	0.00622725	0.0597577	0.00347201	0.0345796	0.00622685
ENSG00000177595	ENSG00000089157	PIDD1	RPLP0	1203	rs11246300	rs11246300	1	1	7.35924e-184	0.00109977	2.79785e-183	0.0021877	0.996713	2	rs11246300;rs12292260	0.609229072386727;0.39077092761329	1	11:133366_1750641	11:229207_1321030	0.109961	0.00411419	0.0169828	0.00346485	0.109961	0.00411419	0.0169828	0.00346485
ENSG00000177600	ENSG00000089157	RPLP2	RPLP0	1191	rs12292260	rs11246300	1	1	2.16672e-52	0.00112606	8.23681e-52	0.00228757	0.996586	2	rs12292260;rs11246300	0.550396602163747;0.449603397836251	0.975791	11:133366_1557788	11:229207_1321030	-0.0423858	0.00376772	0.017388	0.0035705	-0.0418039	0.00364472	0.0169828	0.00346485
ENSG00000177606	ENSG00000117143	JUN	UAP1	3309	rs1812402	rs34443703	1	1	0	2.23463e-09	0	0.15203	0.84797	2	rs1812402;rs2716121	0.515960336573705;0.465541324303057	0.944513	1:57875378_60256567	1:58470116_59521213	-0.233003	0.0049226	-0.0272285	0.00383834	-0.238327	0.00510892	-0.0294102	0.00398221
ENSG00000177606	ENSG00000150687	JUN	PRSS23	3505	rs1812402	rs34443703	1	1	0	9.67097e-25	0	0.0640094	0.935991	2	rs1812402;rs2716121	0.557990286080638;0.429061780463447	0.944513	1:57875378_60256567	1:58424873_59521213	-0.233003	0.0049226	-0.0432167	0.003859	-0.238327	0.00510892	-0.0451925	0.00402317
ENSG00000177606	ENSG00000170624	JUN	SGCD	3188	rs1812402	rs10749716	1	1	0	1.63027e-05	0	0.177264	0.82272	3	rs1812402;rs2716121;rs2764900	0.496352451729088;0.452350658908232;0.024586311772649	0.990512	1:57875378_60256567	1:58496021_59519626	-0.233003	0.0049226	-0.0368461	0.00652047	-0.234421	0.00497965	-0.0385743	0.00659313
ENSG00000177606	ENSG00000197057	JUN	DTHD1	3307	rs1812402	rs2716143	1	1	0	1.71545e-18	0	0.160481	0.839519	3	rs1812402;rs2716121;rs2764900	0.509800100392829;0.438069651164909;0.0282215162034475	0.974673	1:57875378_60256567	1:58463216_59521213	-0.233003	0.0049226	-0.0460537	0.00480402	-0.232977	0.00498614	-0.04723	0.00486302
ENSG00000177613	ENSG00000115594	CSTF2T	IL1R1	4141	rs2186146	rs2186146	1	1	0	6.89071e-10	1.47453e-302	0.00319924	0.996801	2	rs2186146;rs1937682	0.536890378889408;0.462299250068355	1	10:50209730_52657651	10:51379594_52432363	-0.143219	0.00422293	0.0283852	0.00397761	-0.143219	0.00422293	0.0283852	0.00397761
ENSG00000177613	ENSG00000119862	CSTF2T	LGALSL	3988	rs2186146	rs1937682	1	1	1.73463e-305	6.10882e-06	3.04404e-302	0.00873766	0.991256	2	rs1937682;rs2186146	0.511071274109304;0.486801044882009	0.999891	10:50209730_52657651	10:51413369_52418876	-0.143219	0.00422293	0.0294222	0.00518996	-0.143157	0.00422207	0.0295577	0.00518823
ENSG00000177613	ENSG00000128011	CSTF2T	LRFN1	4133	rs2186146	rs1937682	1	1	3.79618e-308	1.3369e-08	1.67073e-302	0.00389157	0.996108	2	rs2186146;rs1937682	0.521282241637931;0.477444368851176	0.999891	10:50209730_52657651	10:51379594_52432363	-0.143219	0.00422293	0.0280649	0.00409633	-0.143157	0.00422207	0.0280732	0.00409558
ENSG00000177613	ENSG00000188897	CSTF2T		4035	rs2186146	rs113067556	1	1	3.91933e-307	1.38027e-07	3.39618e-302	0.00998023	0.99002	2	rs2186146;rs1937682	0.537023086256581;0.460712860323238	0.852745	10:50209730_52657651	10:51396699_52432363	-0.143219	0.00422293	0.0311473	0.00481316	-0.134065	0.00416535	0.0305834	0.00467397
ENSG00000177613	ENSG00000203804	CSTF2T	ADAMTSL4-AS1	4018	rs2186146	rs2186146	1	1	3.06795e-306	1.08044e-06	1.78063e-302	0.00427939	0.99572	2	rs2186146;rs1937682	0.53911173107547;0.460073357916989	1	10:50209730_52657651	10:51413117_52432363	-0.143219	0.00422293	0.0299909	0.00486821	-0.143219	0.00422293	0.0299909	0.00486821
ENSG00000177613	ENSG00000213085	CSTF2T	CFAP45	4044	rs2186146	rs1381217455	1	1	6.9239e-306	2.43838e-06	7.48768e-302	0.0244181	0.975579	2	rs2186146;rs1937682	0.555316673861589;0.437042733499256	0.859213	10:50209730_52657651	10:51396699_52418876	-0.143219	0.00422293	0.0373205	0.00621085	-0.137836	0.00420866	0.037965	0.00616824
ENSG00000177628	ENSG00000005486	GBA	RHBDD2	4708	rs1560832	rs724781	5	1	1.90693e-24	1.05853e-12	4.69787e-14	0.024126	0.975874	4	rs724781;rs1560832;rs1560833;rs3014874	0.418173710331065;0.302868820484067;0.185605141126354;0.0628897756064326	0.965812	1:152863771_156804880	1:152863771_156826655	-0.0367263	0.00437537	-0.0339166	0.00426105	-0.0384983	0.00460418	-0.0376525	0.00451735
ENSG00000177628	ENSG00000005893	GBA	LAMP2	2582	rs1560832	rs724781	5	1	7.65892e-19	4.25145e-07	1.9679e-14	0.00894165	0.991058	3	rs1560832;rs3014874;rs724781	0.727761630801993;0.150614712215895;0.0763031766837247	0.965812	1:152863771_156804880	1:152863771_153864705	-0.0367263	0.00437537	-0.0141749	0.00224093	-0.0384983	0.00460418	-0.0151137	0.00236664
ENSG00000177628	ENSG00000008130	GBA	NADK	2586	rs1560832	rs3014874	5	1	1.14863e-24	6.37605e-13	3.27141e-14	0.0161919	0.983808	2	rs3014874;rs1560832	0.936551845013558;0.0410166417429853	0.886793	1:152863771_156804880	1:152863771_153864705	-0.0367263	0.00437537	0.0203271	0.00259237	-0.0405849	0.00479055	0.0239777	0.00283116
ENSG00000177628	ENSG00000008438	GBA	PGLYRP1	2582	rs1560832	rs3014874	5	1	3.28955e-19	1.82602e-07	3.29949e-14	0.0163481	0.983652	1	rs3014874	0.991832	0.886793	1:152863771_156804880	1:152863771_153864705	-0.0367263	0.00437537	0.0249584	0.00444585	-0.0405849	0.00479055	0.0334139	0.00492368
ENSG00000177628	ENSG00000010327	GBA	STAB1	2580	rs1560832	rs3014874	5	1	1.4327e-16	7.95288e-05	3.23231e-14	0.0159746	0.983946	2	rs3014874;rs1560832	0.921041493610232;0.0578787579527373	0.886793	1:152863771_156804880	1:152866043_153864705	-0.0367263	0.00437537	-0.0220115	0.00439639	-0.0405849	0.00479055	-0.0294358	0.00492441
ENSG00000177628	ENSG00000011198	GBA	ABHD5	2582	rs1560832	rs3014874	5	1	1.44235e-19	8.00644e-08	3.78009e-14	0.0190212	0.980979	4	rs3014874;rs1560832;rs724781;rs1560833	0.642793147816563;0.246239030212711;0.0567227435379146;0.0431090924156956	0.886793	1:152863771_156804880	1:152863771_153864705	-0.0367263	0.00437537	0.0184489	0.00287449	-0.0405849	0.00479055	0.0218076	0.00317862
ENSG00000177628	ENSG00000011600	GBA	TYROBP	2582	rs1560832	rs3014874	5	1	6.55818e-18	3.64043e-06	1.38843e-14	0.0057186	0.994278	3	rs1560832;rs3014874;rs2070864	0.774003209580979;0.150466950415477;0.03586979608195	0.886793	1:152863771_156804880	1:152863771_153864705	-0.0367263	0.00437537	-0.0128803	0.0021547	-0.0405849	0.00479055	-0.0143553	0.00238274
ENSG00000177628	ENSG00000012048	GBA	BRCA1	2580	rs1560832	rs3014874	5	1	1.82948e-16	0.000101554	2.51184e-14	0.0119673	0.987931	3	rs3014874;rs1560832;rs724781	0.497691624398902;0.433741114302317;0.0411353810620899	0.886793	1:152863771_156804880	1:152866043_153864705	-0.0367263	0.00437537	-0.0255402	0.00485701	-0.0405849	0.00479055	-0.0301486	0.00533857
ENSG00000177628	ENSG00000012232	GBA	EXTL3	2582	rs1560832	rs3014874	5	1	1.4247e-20	7.90847e-09	3.55611e-14	0.0177755	0.982225	4	rs3014874;rs1560832;rs1560833;rs724781	0.418878165775342;0.328420774797943;0.167981164167803;0.0454801239411346	0.886793	1:152863771_156804880	1:152863771_153864705	-0.0367263	0.00437537	-0.0225575	0.00330727	-0.0405849	0.00479055	-0.026111	0.00365904
ENSG00000177628	ENSG00000015475	GBA	BID	2582	rs1560832	rs3014874	5	1	8.25267e-28	4.58104e-16	3.46861e-14	0.0172888	0.982711	4	rs3014874;rs1560832;rs724781;rs1560833	0.560053403723286;0.218699444961696;0.15106135401355;0.0678680185097678	0.886793	1:152863771_156804880	1:152863771_153864705	-0.0367263	0.00437537	0.0334958	0.00374898	-0.0405849	0.00479055	0.0380754	0.00411544
ENSG00000177628	ENSG00000034152	GBA	MAP2K3	2582	rs1560832	rs724781	5	1	4.37094e-20	2.4263e-08	1.74875e-14	0.00772271	0.992277	4	rs1560832;rs3014874;rs724781;rs1560833	0.792946523520839;0.0970296973703895;0.0589047299421757;0.032609818710764	0.965812	1:152863771_156804880	1:152863771_153864705	-0.0367263	0.00437537	0.0202385	0.00298227	-0.0384983	0.00460418	0.0215484	0.00317309
ENSG00000177628	ENSG00000035681	GBA	NSMAF	2582	rs1560832	rs2070864	5	1	4.6124e-17	2.56033e-05	4.40182e-14	0.0224794	0.977495	4	rs1560832;rs2070864;rs1560833;rs3014874	0.385592070868401;0.242704259546299;0.172467508070416;0.154504818907105	0.969999	1:152863771_156804880	1:152863771_153864705	-0.0367263	0.00437537	0.0244703	0.0044499	-0.0367482	0.00453279	0.0269937	0.00460261
ENSG00000177628	ENSG00000039523	GBA	RIPOR1	2582	rs1560832	rs1560833	5	1	1.36638e-18	7.58473e-07	4.75646e-14	0.0244519	0.975547	4	rs3014874;rs1560833;rs1560832;rs724781	0.327585355385251;0.253697949259289;0.223401081645747;0.185939239156437	0.961569	1:152863771_156804880	1:152863771_153864705	-0.0367263	0.00437537	0.022196	0.00367472	-0.0381727	0.00460985	0.0253618	0.00390462
ENSG00000177628	ENSG00000043462	GBA	LCP2	4568	rs1560832	rs3014874	5	1	2.34868e-21	1.30375e-09	3.14701e-14	0.0155	0.9845	2	rs3014874;rs1560832	0.77847615681694;0.194920441512484	0.886793	1:152863771_156804880	1:152863771_156843858	-0.0367263	0.00437537	0.0254589	0.00362401	-0.0405849	0.00479055	0.0298729	0.00396993
ENSG00000177628	ENSG00000044115	GBA	CTNNA1	2582	rs1560832	rs724781	5	1	8.1142e-20	4.50418e-08	4.79948e-14	0.0246912	0.975309	4	rs3014874;rs724781;rs1560832;rs1560833	0.318141497203603;0.293414504055295;0.256301859843179;0.119695805872942	0.965812	1:152863771_156804880	1:152863771_153864705	-0.0367263	0.00437537	-0.0275348	0.00421211	-0.0384983	0.00460418	-0.0310522	0.00446475
ENSG00000177628	ENSG00000047578	GBA	KATNIP	4608	rs1560832	rs3014874	5	2	8.9817e-19	4.98572e-07	2.6055e-14	0.0124881	0.987511	4	rs1560832;rs3014874;rs724781;rs1560833	0.664874057295579;0.182202926454813;0.0852478619564702;0.037815896426164	0.886793	1:152863771_156804880	1:152863771_156848656	-0.0367263	0.00437537	-0.0226166	0.00358902	-0.0405849	0.00479055	-0.0250863	0.0039101
ENSG00000177628	ENSG00000048392	GBA	RRM2B	2580	rs1560832	rs3014874	5	1	2.05175e-16	0.000113892	1.40962e-14	0.00583666	0.994049	2	rs1560832;rs3014874	0.740510701313493;0.2131867662453	0.886793	1:152863771_156804880	1:152866043_153864705	-0.0367263	0.00437537	0.0131896	0.00244795	-0.0405849	0.00479055	0.0148389	0.0026834
ENSG00000177628	ENSG00000048828	GBA	FAM120A	2583	rs1560832	rs3014874	5	1	1.266e-19	7.02755e-08	1.88444e-14	0.00847746	0.991522	3	rs1560832;rs3014874;rs2070864	0.611725781751019;0.290253465572373;0.0786506638593282	0.886793	1:152863771_156804880	1:152863771_153864705	-0.0367263	0.00437537	0.0194067	0.00294774	-0.0405849	0.00479055	0.0221204	0.00327102
ENSG00000177628	ENSG00000055957	GBA	ITIH1	2582	rs1560832	rs1560833	5	1	1.73455e-18	9.62845e-07	2.17583e-14	0.0100982	0.989901	5	rs1560832;rs1560833;rs2070864;rs3014874;rs724781	0.714266048797734;0.101067103961111;0.0736474093254841;0.0602517380585831;0.0498649979272128	0.961569	1:152863771_156804880	1:152863771_153864705	-0.0367263	0.00437537	0.0415163	0.00670906	-0.0381727	0.00460985	0.0441546	0.00700487
ENSG00000177628	ENSG00000057704	GBA	TMCC3	2582	rs1560832	rs3014874	5	1	1.82775e-20	1.01458e-08	2.98841e-14	0.0146178	0.985382	2	rs3014874;rs1560832	0.729534951065224;0.233511226577579	0.886793	1:152863771_156804880	1:152863771_153864705	-0.0367263	0.00437537	0.0227143	0.003374	-0.0405849	0.00479055	0.026668	0.00371418
ENSG00000177628	ENSG00000058091	GBA	CDK14	2582	rs1560832	rs3014874	5	1	3.13206e-18	1.7386e-06	3.56603e-14	0.0178306	0.982168	4	rs3014874;rs1560832;rs724781;rs1560833	0.614995635420486;0.175966061305161;0.130411885064505;0.0732608299789267	0.886793	1:152863771_156804880	1:152863771_153864705	-0.0367263	0.00437537	0.0258903	0.00442807	-0.0405849	0.00479055	0.0313349	0.00491286
ENSG00000177628	ENSG00000058799	GBA	YIPF1	2582	rs1560832	rs3014874	5	1	1.68657e-17	9.36213e-06	2.39474e-14	0.0113158	0.988675	2	rs3014874;rs1560832	0.591557179654744;0.370864745532829	0.886793	1:152863771_156804880	1:152863771_153864705	-0.0367263	0.00437537	-0.018708	0.00329366	-0.0405849	0.00479055	-0.0220478	0.00361691
ENSG00000177628	ENSG00000060491	GBA	OGFR	2582	rs1560832	rs1168990096	5	1	2.06431e-17	1.1459e-05	2.43467e-14	0.0115379	0.988451	2	rs1560832;rs3014874	0.908558107224429;0.0436739688378688	0.864696	1:152863771_156804880	1:152863771_153864705	-0.0367263	0.00437537	0.0152591	0.00262893	-0.0391309	0.0049999	0.0177094	0.0030031
ENSG00000177628	ENSG00000063601	GBA	MTMR1	2582	rs1560832	rs724781	5	1	8.39547e-31	4.66031e-19	2.74699e-14	0.013275	0.986725	3	rs1560832;rs724781;rs1560833	0.66138474826944;0.220613297722171;0.0707592066292123	0.965812	1:152863771_156804880	1:152863771_153864705	-0.0367263	0.00437537	0.0440686	0.00450342	-0.0384983	0.00460418	0.0472996	0.00475709
ENSG00000177628	ENSG00000065665	GBA	SEC61A2	2582	rs1560832	rs1560833	5	1	4.29147e-22	2.38219e-10	3.98221e-14	0.0201455	0.979855	4	rs3014874;rs1560832;rs1560833;rs724781	0.367367932703982;0.26420503528526;0.208481762905339;0.145114277796424	0.961569	1:152863771_156804880	1:152863771_153864705	-0.0367263	0.00437537	-0.0341308	0.00467858	-0.0381727	0.00460985	-0.0374976	0.00491734
ENSG00000177628	ENSG00000067369	GBA	TP53BP1	2582	rs1560832	rs3014874	5	1	1.73686e-28	9.64127e-17	1.33288e-14	0.00540958	0.99459	2	rs1560832;rs3014874	0.716161866555821;0.275459094442974	0.886793	1:152863771_156804880	1:152863771_153864705	-0.0367263	0.00437537	-0.03496	0.00397839	-0.0405849	0.00479055	-0.0381756	0.00432152
ENSG00000177628	ENSG00000067798	GBA	NAV3	2585	rs1560832	rs3014874	5	1	5.4063e-21	3.00102e-09	3.32989e-14	0.0165172	0.983483	1	rs3014874	0.981784	0.886793	1:152863771_156804880	1:152863771_153864705	-0.0367263	0.00437537	0.0454431	0.00710695	-0.0405849	0.00479055	0.058173	0.00787014
ENSG00000177628	ENSG00000068784	GBA	SRBD1	2575	rs1560832	rs2070864	5	1	2.39369e-16	0.000132873	2.70053e-14	0.0130169	0.98685	3	rs1560832;rs2070864;rs3014874	0.602113162285397;0.192662694953884;0.165916497389873	0.969999	1:152863771_156804880	1:152863771_153861115	-0.0367263	0.00437537	0.023176	0.004398	-0.0367482	0.00453279	0.0251971	0.00455926
ENSG00000177628	ENSG00000070501	GBA	POLB	2582	rs1560832	rs3014874	5	1	2.97516e-19	1.65151e-07	3.22133e-14	0.0159133	0.984086	4	rs3014874;rs1560832;rs1560833;rs724781	0.585748324022792;0.251591950196889;0.105006431295904;0.0292152760434644	0.886793	1:152863771_156804880	1:152863771_153864705	-0.0367263	0.00437537	0.0252743	0.00398508	-0.0405849	0.00479055	0.0300701	0.00443681
ENSG00000177628	ENSG00000072609	GBA	CHFR	4531	rs1560832	rs1560833	5	1	2.71536e-22	1.50729e-10	4.74264e-14	0.024375	0.975625	4	rs1560832;rs1560833;rs724781;rs3014874	0.527455667752675;0.193265918571522;0.183947424516949;0.051092632322813	0.961569	1:152863771_156804880	1:152863771_156804880	-0.0367263	0.00437537	-0.0291763	0.0039269	-0.0381727	0.00460985	-0.0319113	0.00416096
ENSG00000177628	ENSG00000072952	GBA	IRAG1	2582	rs1560832	rs3014874	5	1	2.59099e-23	1.43825e-11	2.37667e-14	0.0112153	0.988785	4	rs1560832;rs3014874;rs2070864;rs1560833	0.481728560128789;0.391120593180854;0.0648885094593032;0.039046370447381	0.886793	1:152863771_156804880	1:152863771_153864705	-0.0367263	0.00437537	0.0353367	0.0045553	-0.0405849	0.00479055	0.0402232	0.00504201
ENSG00000177628	ENSG00000073737	GBA	DHRS9	2582	rs1560832	rs3014874	5	1	6.53591e-19	3.62807e-07	3.31758e-14	0.0164487	0.983551	1	rs3014874	0.983698	0.886793	1:152863771_156804880	1:152863771_153864705	-0.0367263	0.00437537	0.0289712	0.00520432	-0.0405849	0.00479055	0.038653	0.00580978
ENSG00000177628	ENSG00000073756	GBA	PTGS2	2582	rs1560832	rs3014874	5	1	7.78827e-18	4.32325e-06	3.1399e-14	0.0154605	0.984535	2	rs3014874;rs1560832	0.883489968395221;0.0918684501522774	0.886793	1:152863771_156804880	1:152863771_153864705	-0.0367263	0.00437537	0.0212778	0.00381396	-0.0405849	0.00479055	0.0266316	0.00423794
ENSG00000177628	ENSG00000073910	GBA	FRY	2582	rs1560832	rs1560833	5	1	7.96108e-19	4.41918e-07	3.44838e-14	0.0171762	0.982823	5	rs1560832;rs3014874;rs1560833;rs724781;rs2070864	0.435685515449895;0.212868177066945;0.178035984351004;0.119307273918416;0.053703770850913	0.961569	1:152863771_156804880	1:152863771_153864705	-0.0367263	0.00437537	0.0183762	0.00305966	-0.0381727	0.00460985	0.0202666	0.00322487
ENSG00000177628	ENSG00000075785	GBA	RAB7A	2582	rs1560832	rs1560833	5	1	1.15214e-18	6.39552e-07	2.74043e-14	0.0132386	0.986761	4	rs1560832;rs1560833;rs724781;rs2070864	0.650965644606848;0.147038196387642;0.105130360279457;0.076161183147344	0.961569	1:152863771_156804880	1:152863771_153864705	-0.0367263	0.00437537	-0.0171545	0.00274921	-0.0381727	0.00460985	-0.018649	0.00290069
ENSG00000177628	ENSG00000076513	GBA	ANKRD13A	4614	rs1560832	rs3014874	5	2	8.34341e-22	4.63141e-10	2.25799e-14	0.0105552	0.989445	4	rs1560832;rs3014874;rs2070864;rs1560833	0.509554737984085;0.380926636462254;0.0456973349656166;0.0370196526464543	0.886793	1:152863771_156804880	1:152863771_156843858	-0.0367263	0.00437537	0.0233752	0.00323352	-0.0405849	0.00479055	0.0262002	0.00352639
ENSG00000177628	ENSG00000078589	GBA	P2RY10	2582	rs1560832	rs3014874	5	1	1.68249e-35	9.33944e-24	3.31631e-14	0.0164417	0.983558	1	rs3014874	0.996232	0.886793	1:152863771_156804880	1:152863771_153864705	-0.0367263	0.00437537	0.0425851	0.00419424	-0.0405849	0.00479055	0.0518554	0.00469272
ENSG00000177628	ENSG00000078618	GBA	NRDC	2586	rs1560832	rs724781	5	1	5.5734e-28	3.09378e-16	2.67932e-14	0.0128986	0.987101	3	rs1560832;rs3014874;rs724781	0.527707697992136;0.233597504076649;0.196095303399846	0.965812	1:152863771_156804880	1:152863771_153864705	-0.0367263	0.00437537	-0.0301488	0.00331432	-0.0384983	0.00460418	-0.0324425	0.00349902
ENSG00000177628	ENSG00000080345	GBA	RIF1	2579	rs1560832	rs2070864	5	1	6.88397e-18	3.82128e-06	1.65093e-14	0.00717864	0.992818	2	rs1560832;rs2070864	0.788748482574215;0.192090781995098	0.969999	1:152863771_156804880	1:152863771_153863512	-0.0367263	0.00437537	-0.0169934	0.00284536	-0.0367482	0.00453279	-0.0181059	0.00294259
ENSG00000177628	ENSG00000083223	GBA	TUT7	2582	rs1560832	rs1168990096	5	1	7.2937e-18	4.04872e-06	2.13099e-14	0.00984879	0.990147	3	rs1560832;rs3014874;rs2070864	0.76681646543395;0.164591719818327;0.0310894785968035	0.864696	1:152863771_156804880	1:152863771_153864705	-0.0367263	0.00437537	0.0175895	0.00293278	-0.0391309	0.0049999	0.0212758	0.00335035
ENSG00000177628	ENSG00000086504	GBA	MRPL28	4612	rs1560832	rs3014874	5	2	1.35653e-16	7.53009e-05	1.97572e-14	0.00898528	0.990939	4	rs1560832;rs3014874;rs2070864;rs724781	0.625399026858319;0.257944973061768;0.0533499360134001;0.0382581696655981	0.886793	1:152863771_156804880	1:152866043_156843858	-0.0367263	0.00437537	-0.0162235	0.00298372	-0.0405849	0.00479055	-0.0184311	0.0032648
ENSG00000177628	ENSG00000087589	GBA	CASS4	2582	rs1560832	rs3014874	5	1	2.45714e-17	1.36395e-05	1.7326e-14	0.00763291	0.992353	4	rs1560832;rs3014874;rs1560833;rs2070864	0.686928545836824;0.217727399100039;0.0362266851197442;0.0337996563216241	0.886793	1:152863771_156804880	1:152863771_153864705	-0.0367263	0.00437537	0.0202438	0.00350712	-0.0405849	0.00479055	0.0229166	0.00387237
ENSG00000177628	ENSG00000089169	GBA	RPH3A	2580	rs1560832	rs3014874	5	1	1.99056e-16	0.000110496	3.00746e-14	0.014724	0.985165	4	rs1560832;rs3014874;rs724781;rs1560833	0.471348832811407;0.33235451994015;0.0807487866541027;0.0714538818020467	0.886793	1:152863771_156804880	1:152866043_153864705	-0.0367263	0.00437537	0.0332136	0.00631739	-0.0405849	0.00479055	0.0392519	0.00706382
ENSG00000177628	ENSG00000089693	GBA	MLF2	2582	rs1560832	rs1560833	5	1	8.1994e-24	4.55147e-12	6.74887e-14	0.0355339	0.964466	5	rs1560833;rs724781;rs1560832;rs3014874;rs2070864	0.346391162060801;0.253183073837932;0.141857587557748;0.138422358051779;0.117811831666673	0.961569	1:152863771_156804880	1:152863771_153864705	-0.0367263	0.00437537	-0.018854	0.00243451	-0.0381727	0.00460985	-0.021117	0.00257613
ENSG00000177628	ENSG00000092199	GBA	HNRNPC	4723	rs1560832	rs3014874	5	2	4.18084e-19	2.32077e-07	1.9666e-14	0.00893443	0.991065	4	rs1560832;rs3014874;rs2070864;rs1560833	0.642117331006543;0.249463157455696;0.0452919100492182;0.0402182078453729	0.886793	1:152863771_156804880	1:152863771_156843858	-0.0367263	0.00437537	-0.0225818	0.00354269	-0.0405849	0.00479055	-0.0248236	0.00381994
ENSG00000177628	ENSG00000092200	GBA	RPGRIP1	2582	rs1560832	rs3014874	5	1	4.98458e-30	2.76693e-18	2.80596e-14	0.013603	0.986397	2	rs3014874;rs1560832	0.790854065430028;0.198382006042866	0.886793	1:152863771_156804880	1:152863771_153864705	-0.0367263	0.00437537	0.0463229	0.00489063	-0.0405849	0.00479055	0.0532776	0.00542672
ENSG00000177628	ENSG00000093134	GBA	VNN3P	2582	rs1560832	rs3014874	5	1	1.27377e-18	7.0707e-07	2.57541e-14	0.0123207	0.987679	4	rs1560832;rs3014874;rs2070864;rs1560833	0.605969338002769;0.285061904380527;0.0431658365596481;0.0397612777278622	0.886793	1:152863771_156804880	1:152863771_153864705	-0.0367263	0.00437537	0.0269474	0.00432026	-0.0405849	0.00479055	0.0306229	0.00476866
ENSG00000177628	ENSG00000093144	GBA	ECHDC1	2583	rs1560832	rs3014874	5	1	7.23927e-23	4.0185e-11	2.88145e-14	0.0140229	0.985977	2	rs1560832;rs3014874	0.523234685132865;0.437911769232935	0.886793	1:152863771_156804880	1:152863771_153864705	-0.0367263	0.00437537	0.0259054	0.00340038	-0.0405849	0.00479055	0.0298514	0.00380606
ENSG00000177628	ENSG00000095015	GBA	MAP3K1	2582	rs1560832	rs3014874	5	1	2.41236e-20	1.3391e-08	2.51634e-14	0.0119922	0.988008	3	rs3014874;rs1560832;rs2070864	0.600076509067383;0.346066215676261;0.0299144019874054	0.886793	1:152863771_156804880	1:152863771_153864705	-0.0367263	0.00437537	-0.018883	0.00279746	-0.0405849	0.00479055	-0.0221243	0.00311043
ENSG00000177628	ENSG00000100288	GBA	CHKB	2569	rs1560832	rs1168990096	5	1	2.41468e-16	0.000134038	1.46662e-13	0.0795714	0.920295	3	rs1560832;rs1168990096;rs2070864	0.788063135194865;0.131314288673468;0.0503595069263845	0.864696	1:152863771_156804880	1:152863771_153858770	-0.0367263	0.00437537	-0.0218657	0.00411895	-0.0391309	0.0049999	-0.0280549	0.00470614
ENSG00000177628	ENSG00000100462	GBA	PRMT5	2570	rs1560832	rs724781	5	1	1.2768e-15	0.000708747	5.00895e-14	0.0258577	0.973434	5	rs1560832;rs3014874;rs724781;rs1560833;rs2070864	0.365432035726937;0.275424352116451;0.181904164743018;0.111532465959612;0.0616530674302297	0.965812	1:152863771_156804880	1:152863771_153858770	-0.0367263	0.00437537	0.0264216	0.00539542	-0.0384983	0.00460418	0.0304115	0.00572675
ENSG00000177628	ENSG00000100697	GBA	DICER1	2582	rs1560832	rs1168990096	5	1	4.70811e-22	2.61346e-10	2.18575e-14	0.0101533	0.989847	2	rs1560832;rs3014874	0.831389737781114;0.130365566066057	0.864696	1:152863771_156804880	1:152863771_153864705	-0.0367263	0.00437537	-0.0194751	0.00261679	-0.0391309	0.0049999	-0.0224421	0.0029913
ENSG00000177628	ENSG00000100836	GBA	PABPN1	2582	rs1560832	rs1560833	5	1	1.21425e-16	6.74027e-05	2.22299e-14	0.0103606	0.989572	4	rs1560832;rs3014874;rs1560833;rs724781	0.706283982205145;0.132949867084039;0.0712051979311466;0.0694011087417437	0.961569	1:152863771_156804880	1:152863771_153864705	-0.0367263	0.00437537	-0.0190746	0.00351119	-0.0381727	0.00460985	-0.0204687	0.00372085
ENSG00000177628	ENSG00000101574	GBA	METTL4	2569	rs1560832	rs2916193	5	1	5.5626e-16	0.000308779	5.11646e-14	0.0264549	0.973236	4	rs1560832;rs724781;rs1560833;rs3014874	0.627366219652043;0.182978491923017;0.0820048283432123;0.0577766555952571	0.87683	1:152863771_156804880	1:152863771_153858770	-0.0367263	0.00437537	-0.0213068	0.00416627	-0.037314	0.00487588	-0.0254704	0.00465829
ENSG00000177628	ENSG00000101846	GBA	STS	2582	rs1560832	rs3014874	5	1	2.03143e-24	1.12764e-12	2.25616e-14	0.010545	0.989455	2	rs3014874;rs1560832	0.523593169068605;0.429985514238658	0.886793	1:152863771_156804880	1:152863771_153864705	-0.0367263	0.00437537	0.0416275	0.00515855	-0.0405849	0.00479055	0.0474302	0.00569325
ENSG00000177628	ENSG00000102057	GBA	KCND1	2582	rs1560832	rs3014874	5	1	1.06834e-21	5.93035e-10	2.57636e-14	0.012326	0.987674	2	rs3014874;rs1560832	0.688524457262371;0.300842676220488	0.886793	1:152863771_156804880	1:152863771_153864705	-0.0367263	0.00437537	0.0344133	0.00478885	-0.0405849	0.00479055	0.0396811	0.00524554
ENSG00000177628	ENSG00000102796	GBA	DHRS12	2582	rs1560832	rs2070864	5	1	1.41168e-17	7.83619e-06	3.82183e-14	0.0192534	0.980739	5	rs1560832;rs2070864;rs1560833;rs3014874;rs724781	0.389430669787429;0.266522321293549;0.147165561149936;0.106279081847879;0.0902156624695508	0.969999	1:152863771_156804880	1:152863771_153864705	-0.0367263	0.00437537	-0.0297457	0.00525169	-0.0367482	0.00453279	-0.0328107	0.00544599
ENSG00000177628	ENSG00000103507	GBA	BCKDK	2582	rs1560832	rs1168990096	5	1	7.86437e-17	4.36549e-05	5.38752e-14	0.027962	0.971994	5	rs3014874;rs1560832;rs724781;rs2070864;rs1560833	0.445411319720199;0.328038374952221;0.0972472651249662;0.065033046353595;0.0460782392482258	0.864696	1:152863771_156804880	1:152863771_153864705	-0.0367263	0.00437537	-0.0160512	0.00299142	-0.0391309	0.0049999	-0.0198639	0.00341789
ENSG00000177628	ENSG00000103591	GBA	AAGAB	2580	rs1560832	rs1560833	5	1	1.82723e-16	0.000101429	3.2504e-14	0.0160752	0.983823	5	rs1560832;rs1560833;rs3014874;rs2070864;rs724781	0.591025703722977;0.11141767171473;0.104130831468936;0.0997139815546129;0.09147103557425	0.961569	1:152863771_156804880	1:152863771_153863512	-0.0367263	0.00437537	-0.0240619	0.00452435	-0.0381727	0.00460985	-0.0261574	0.00474954
ENSG00000177628	ENSG00000104320	GBA	NBN	2582	rs1560832	rs3014874	5	1	1.73438e-31	9.62749e-20	2.11305e-14	0.00974901	0.990251	3	rs1560832;rs3014874;rs1560833	0.532523338026542;0.385105898068446;0.0472746755726983	0.886793	1:152863771_156804880	1:152863771_153864705	-0.0367263	0.00437537	0.0331813	0.00338068	-0.0405849	0.00479055	0.0369966	0.00371199
ENSG00000177628	ENSG00000104974	GBA	LILRA1	2546	rs1560832	rs1560832	5	1	1.50949e-22	8.37913e-11	1.36485e-14	0.00558743	0.994413	2	rs1560832;rs2070864	0.937783848929583;0.0254367093689427	1	1:152863771_156804880	1:152863771_153864705	-0.0367263	0.00437537	-0.0383358	0.00503543	-0.0367263	0.00437537	-0.0383358	0.00503543
ENSG00000177628	ENSG00000105327	GBA	BBC3	2582	rs1560832	rs3014874	5	1	9.93128e-23	5.51283e-11	3.09968e-14	0.0152367	0.984763	3	rs3014874;rs1560832;rs724781	0.774827602748501;0.160582724930981;0.0498232401562713	0.886793	1:152863771_156804880	1:152863771_153864705	-0.0367263	0.00437537	0.0310196	0.00417313	-0.0405849	0.00479055	0.0365218	0.00462493
ENSG00000177628	ENSG00000105352	GBA	CEACAM4	2584	rs1560832	rs3014874	5	1	2.08992e-16	0.000116011	2.51208e-14	0.0119687	0.987915	5	rs1560832;rs3014874;rs2070864;rs724781;rs1560833	0.564709803143991;0.24162511873158;0.0692819023562912;0.0675156783682214;0.0556961264711174	0.886793	1:152863771_156804880	1:152866043_153864705	-0.0367263	0.00437537	-0.0246699	0.0046689	-0.0405849	0.00479055	-0.0281467	0.00512836
ENSG00000177628	ENSG00000105520	GBA	PLPPR2	2582	rs1560832	rs724781	5	1	1.00062e-30	5.55445e-19	6.05619e-14	0.0316811	0.968319	4	rs724781;rs1560833;rs3014874;rs1560832	0.483919773346064;0.170791082225547;0.164781694773325;0.14528005091212	0.965812	1:152863771_156804880	1:152863771_153864705	-0.0367263	0.00437537	-0.0297937	0.00310289	-0.0384983	0.00460418	-0.0328549	0.00328634
ENSG00000177628	ENSG00000105767	GBA	CADM4	2582	rs1560832	rs3014874	5	1	6.72581e-18	3.73348e-06	1.97977e-14	0.0090077	0.990989	4	rs1560832;rs3014874;rs2070864;rs1560833	0.580381738155111;0.329930815130556;0.034679048952216;0.0285268844937667	0.886793	1:152863771_156804880	1:152863771_153864705	-0.0367263	0.00437537	0.0322093	0.00543804	-0.0405849	0.00479055	0.0370701	0.00602521
ENSG00000177628	ENSG00000106100	GBA	NOD1	2569	rs1560832	rs1168990096	5	1	2.02011e-16	0.000112136	3.00421e-14	0.014706	0.985182	4	rs1560832;rs2070864;rs1560833;rs724781	0.877967775714141;0.0425462945209753;0.0293539543215088;0.0176811338050916	0.864696	1:152863771_156804880	1:152863771_153858770	-0.0367263	0.00437537	0.0236186	0.00439185	-0.0391309	0.0049999	0.0282337	0.00501023
ENSG00000177628	ENSG00000106780	GBA	MEGF9	2582	rs1560832	rs3014874	5	1	1.54892e-18	8.59802e-07	2.19544e-14	0.0102072	0.989792	3	rs1560832;rs3014874;rs1560833	0.534388454194303;0.355435890009535;0.0603304912201681	0.886793	1:152863771_156804880	1:152863771_153864705	-0.0367263	0.00437537	0.0157796	0.00256041	-0.0405849	0.00479055	0.0180293	0.00281309
ENSG00000177628	ENSG00000106829	GBA	TLE4	2582	rs1560832	rs3014874	5	1	1.40478e-18	7.79793e-07	3.27084e-14	0.0161888	0.98381	3	rs3014874;rs1560832;rs2070864	0.771920211554381;0.16417831496553;0.0278048512873192	0.886793	1:152863771_156804880	1:152863771_153864705	-0.0367263	0.00437537	0.0184393	0.00308622	-0.0405849	0.00479055	0.0223271	0.00341307
ENSG00000177628	ENSG00000107341	GBA	UBE2R2	2582	rs1560832	rs3014874	5	1	1.83901e-16	0.000102083	2.2192e-14	0.0103396	0.989558	4	rs1560832;rs3014874;rs724781;rs2070864	0.724062047165954;0.179371163410395;0.0456286295036413;0.0311743461676736	0.886793	1:152863771_156804880	1:152864363_153864705	-0.0367263	0.00437537	0.0161622	0.00300798	-0.0405849	0.00479055	0.0181144	0.00330686
ENSG00000177628	ENSG00000108179	GBA	PPIF	2582	rs1560832	rs1560832	5	1	2.05644e-19	1.14152e-07	9.44766e-15	0.00325088	0.996749	2	rs1560832;rs2070864	0.919975632243647;0.0475847684018088	1	1:152863771_156804880	1:152863771_153864705	-0.0367263	0.00437537	0.0316927	0.00478885	-0.0367263	0.00437537	0.0316927	0.00478885
ENSG00000177628	ENSG00000108244	GBA	KRT23	2582	rs1560832	rs3014874	5	1	2.08246e-17	1.15597e-05	3.23812e-14	0.0160068	0.983982	2	rs3014874;rs1560832	0.868529118411043;0.09111175797051	0.886793	1:152863771_156804880	1:152863771_153864705	-0.0367263	0.00437537	0.0286929	0.00534525	-0.0405849	0.00479055	0.0363137	0.00594008
ENSG00000177628	ENSG00000108479	GBA	GALK1	4617	rs1560832	rs3014874	5	1	4.42061e-25	2.45387e-13	1.97951e-14	0.0090062	0.990994	2	rs1560832;rs3014874	0.505068088615032;0.464940379381937	0.886793	1:152863771_156804880	1:152863771_156843858	-0.0367263	0.00437537	-0.0268987	0.00334238	-0.0405849	0.00479055	-0.0305246	0.00368992
ENSG00000177628	ENSG00000108523	GBA	RNF167	2582	rs1560832	rs1560832	5	1	1.07938e-19	5.99164e-08	8.46963e-15	0.00270689	0.997293	2	rs1560832;rs3014874	0.902501832631941;0.0743163410424694	1	1:152863771_156804880	1:152863771_153864705	-0.0367263	0.00437537	-0.0209816	0.00314973	-0.0367263	0.00437537	-0.0209816	0.00314973
ENSG00000177628	ENSG00000108528	GBA	SLC25A11	2582	rs1560832	rs1560832	5	1	3.09723e-17	1.71927e-05	1.2279e-14	0.00482572	0.995157	3	rs1560832;rs3014874;rs2070864	0.82370379264005;0.0988133903349293;0.0629857595876312	1	1:152863771_156804880	1:152863771_153864705	-0.0367263	0.00437537	-0.0185159	0.00323966	-0.0367263	0.00437537	-0.0185159	0.00323966
ENSG00000177628	ENSG00000108819	GBA	PPP1R9B	2582	rs1560832	rs3014874	5	1	1.65037e-21	9.16117e-10	2.3833e-14	0.0112521	0.988748	2	rs3014874;rs1560832	0.588022168084718;0.375356907700517	0.886793	1:152863771_156804880	1:152863771_153864705	-0.0367263	0.00437537	0.0241807	0.00337912	-0.0405849	0.00479055	0.028081	0.00375179
ENSG00000177628	ENSG00000109046	GBA	WSB1	2582	rs1560832	rs3014874	5	1	2.22279e-17	1.23386e-05	2.02227e-14	0.00924406	0.990744	4	rs1560832;rs3014874;rs2070864;rs724781	0.740324949395018;0.138804333938327;0.0469595251674041;0.0353123898506607	0.886793	1:152863771_156804880	1:152863771_153864705	-0.0367263	0.00437537	-0.0189053	0.0032552	-0.0405849	0.00479055	-0.0213459	0.00360542
ENSG00000177628	ENSG00000109062	GBA	SLC9A3R1	2582	rs1560832	rs3014874	5	1	4.37586e-21	2.42903e-09	1.88149e-14	0.00846103	0.991539	4	rs1560832;rs3014874;rs2070864;rs1560833	0.651767768827118;0.249654334554543;0.0428677204993072;0.0298614286939361	0.886793	1:152863771_156804880	1:152863771_153864705	-0.0367263	0.00437537	0.0208956	0.00294477	-0.0405849	0.00479055	0.0237469	0.0032838
ENSG00000177628	ENSG00000109111	GBA	SUPT6H	2582	rs1560832	rs3014874	5	1	1.11306e-18	6.17858e-07	3.29174e-14	0.016305	0.983694	2	rs3014874;rs1560832	0.915816782624011;0.0590351357933945	0.886793	1:152863771_156804880	1:152863771_153864705	-0.0367263	0.00437537	-0.0187826	0.0032238	-0.0405849	0.00479055	-0.0234496	0.00355424
ENSG00000177628	ENSG00000110031	GBA	LPXN	2582	rs1560832	rs3014874	5	1	9.40426e-20	5.22028e-08	3.43575e-14	0.017106	0.982894	1	rs3014874	0.950714	0.886793	1:152863771_156804880	1:152863771_153864705	-0.0367263	0.00437537	0.0245361	0.00398839	-0.0405849	0.00479055	0.0317966	0.00446269
ENSG00000177628	ENSG00000110077	GBA	MS4A6A	2570	rs1560832	rs2916193	5	1	1.0658e-15	0.000591624	9.47032e-14	0.0506721	0.948736	4	rs3014874;rs1560832;rs724781;rs1560833	0.327939892153495;0.281680513368477;0.195400129727023;0.162911563807625	0.87683	1:152863771_156804880	1:152863771_153858770	-0.0367263	0.00437537	0.0177404	0.00363046	-0.037314	0.00487588	0.022964	0.00406177
ENSG00000177628	ENSG00000110315	GBA	RNF141	2582	rs1560832	rs2070864	5	1	3.20824e-18	1.78089e-06	2.41512e-14	0.0114291	0.988569	4	rs1560832;rs2070864;rs3014874;rs724781	0.68877961874101;0.141711105514621;0.0781269836062937;0.0456093942181647	0.969999	1:152863771_156804880	1:152863771_153864705	-0.0367263	0.00437537	-0.0230466	0.00379132	-0.0367482	0.00453279	-0.0244564	0.00392649
ENSG00000177628	ENSG00000110852	GBA	CLEC2B	2586	rs1560832	rs3014874	5	1	5.99226e-21	3.32629e-09	4.64348e-14	0.0238235	0.976177	4	rs3014874;rs1560833;rs724781;rs2070864	0.593270950754534;0.183641849314271;0.12956239240972;0.057856415724627	0.886793	1:152863771_156804880	1:152863771_153864705	-0.0367263	0.00437537	0.0256506	0.00388149	-0.0405849	0.00479055	0.0306902	0.00420207
ENSG00000177628	ENSG00000110931	GBA	CAMKK2	2582	rs1560832	rs2070864	5	1	5.01916e-18	2.78613e-06	3.69098e-14	0.0185256	0.981472	4	rs2070864;rs1560832;rs3014874;rs1560833	0.36857626451662;0.330585240869423;0.230223559156051;0.0429792237767009	0.969999	1:152863771_156804880	1:152863771_153864705	-0.0367263	0.00437537	0.0243684	0.00406023	-0.0367482	0.00453279	0.0271189	0.00420748
ENSG00000177628	ENSG00000110934	GBA	BIN2	2586	rs1560832	rs3014874	5	1	6.25223e-30	3.4706e-18	2.97096e-14	0.0145207	0.985479	2	rs3014874;rs1560832	0.847175649335269;0.138786523682284	0.886793	1:152863771_156804880	1:152863771_153864705	-0.0367263	0.00437537	0.0331473	0.00352308	-0.0405849	0.00479055	0.037756	0.00385216
ENSG00000177628	ENSG00000112062	GBA	MAPK14	2582	rs1560832	rs724781	5	1	1.07526e-18	5.96874e-07	7.8032e-14	0.0413982	0.958601	4	rs724781;rs1560833;rs1560832;rs3014874	0.465705044705522;0.220937586699321;0.206496036717713;0.093173604290555	0.965812	1:152863771_156804880	1:152863771_153864705	-0.0367263	0.00437537	0.0194823	0.00321742	-0.0384983	0.00460418	0.0226508	0.00342546
ENSG00000177628	ENSG00000112195	GBA	TREML2	4621	rs1560832	rs2916193	5	2	1.32298e-24	7.34382e-13	5.50018e-14	0.0285886	0.971411	4	rs1560832;rs3014874;rs724781;rs1560833	0.434169745190768;0.312635603299992;0.132404251701313;0.0991217793687407	0.87683	1:152863771_156804880	1:152863771_156848656	-0.0367263	0.00437537	-0.0291025	0.003569	-0.037314	0.00487588	-0.0337101	0.00397683
ENSG00000177628	ENSG00000113161	GBA	HMGCR	7001	rs1560832	rs3014874	5	1	2.08592e-31	1.15789e-19	3.29835e-14	0.0163418	0.983658	1	rs3014874	0.995032	0.886793	1:152863771_156804880	1:152863771_156848656	-0.0367263	0.00437537	-0.0300457	0.00316315	-0.0405849	0.00479055	-0.0358258	0.00348747
ENSG00000177628	ENSG00000113916	GBA	BCL6	2582	rs1560832	rs1168990096	5	1	1.15786e-20	6.42726e-09	3.17952e-14	0.0156808	0.984319	4	rs1560832;rs3014874;rs724781;rs2070864	0.794682716753546;0.124130855915173;0.0302602378129351;0.0252234365659947	0.864696	1:152863771_156804880	1:152863771_153864705	-0.0367263	0.00437537	0.020324	0.00289336	-0.0391309	0.0049999	0.0237825	0.00329621
ENSG00000177628	ENSG00000114030	GBA	KPNA1	2582	rs1560832	rs3014874	5	1	8.52419e-18	4.73176e-06	2.4029e-14	0.0113612	0.988634	4	rs1560832;rs3014874;rs2070864;rs724781	0.502960700229819;0.395593183096263;0.0417623047246597;0.0308906496645369	0.886793	1:152863771_156804880	1:152863771_153864705	-0.0367263	0.00437537	0.0211836	0.00363191	-0.0405849	0.00479055	0.0248449	0.00406196
ENSG00000177628	ENSG00000114268	GBA	PFKFB4	2582	rs1560832	rs1168990096	5	1	4.74871e-20	2.636e-08	2.75751e-14	0.0133336	0.986666	4	rs1560832;rs724781;rs1560833;rs3014874	0.773926318632322;0.0811197577479089;0.0685264582426127;0.041260232959596	0.864696	1:152863771_156804880	1:152863771_153864705	-0.0367263	0.00437537	0.0173207	0.00255895	-0.0391309	0.0049999	0.0201769	0.00291871
ENSG00000177628	ENSG00000114383	GBA	TUSC2	4604	rs1560832	rs2916193	5	2	3.24962e-15	0.00180386	1.67984e-13	0.091434	0.906762	5	rs1560832;rs1560833;rs724781;rs2070864;rs1168990096	0.585721768590998;0.134744360377871;0.113575612605935;0.104495972918719;0.036005278286871	0.87683	1:152863771_156804880	1:152863771_156848656	-0.0367263	0.00437537	-0.0195822	0.00413958	-0.037314	0.00487588	-0.0255842	0.00465314
ENSG00000177628	ENSG00000114648	GBA	KLHL18	2579	rs1560832	rs1560833	5	1	4.53795e-16	0.000251901	4.06459e-14	0.0206042	0.979144	3	rs1560832;rs1560833;rs724781	0.445083914721953;0.27788926263685;0.23390406480155	0.961569	1:152863771_156804880	1:152863771_153863512	-0.0367263	0.00437537	0.0211231	0.00415943	-0.0381727	0.00460985	0.0242448	0.00440293
ENSG00000177628	ENSG00000114745	GBA	GORASP1	4598	rs1560832	rs3014874	5	1	5.57088e-17	3.09238e-05	3.42645e-14	0.0170543	0.982915	4	rs3014874;rs1560832;rs1560833;rs2070864	0.674460139475651;0.227652010187623;0.0360574260041777;0.0331064128145862	0.886793	1:152863771_156804880	1:152863771_156837690	-0.0367263	0.00437537	-0.0224704	0.00417293	-0.0405849	0.00479055	-0.0276539	0.00464602
ENSG00000177628	ENSG00000115590	GBA	IL1R2	2582	rs1560832	rs3014874	5	1	1.06189e-39	5.89451e-28	3.14996e-14	0.0155164	0.984484	2	rs3014874;rs1560832	0.889651667513164;0.0839683205820077	0.886793	1:152863771_156804880	1:152863771_153864705	-0.0367263	0.00437537	-0.0434212	0.00376638	-0.0405849	0.00479055	-0.0497526	0.00418192
ENSG00000177628	ENSG00000115604	GBA	IL18R1	2582	rs1560832	rs2070864	5	1	2.00665e-20	1.11389e-08	1.07943e-14	0.00399987	0.996	2	rs1560832;rs2070864	0.894829088441151;0.0859196835011365	0.969999	1:152863771_156804880	1:152863771_153864705	-0.0367263	0.00437537	-0.0323384	0.00467414	-0.0367482	0.00453279	-0.0337015	0.00485737
ENSG00000177628	ENSG00000116017	GBA	ARID3A	2582	rs1560832	rs3014874	5	1	1.06474e-22	5.91033e-11	2.7158e-14	0.0131015	0.986898	2	rs3014874;rs1560832	0.683702363632641;0.268839856130626	0.886793	1:152863771_156804880	1:152863771_153864705	-0.0367263	0.00437537	-0.02422	0.00323342	-0.0405849	0.00479055	-0.0280701	0.00356778
ENSG00000177628	ENSG00000116679	GBA	IVNS1ABP	2582	rs1560832	rs2070864	5	1	5.78291e-36	3.21008e-24	1.04974e-14	0.00383475	0.996165	2	rs1560832;rs2070864	0.895025338877109;0.0901399691296889	0.969999	1:152863771_156804880	1:152863771_153864705	-0.0367263	0.00437537	-0.0415531	0.00378719	-0.0367482	0.00453279	-0.0430377	0.00391651
ENSG00000177628	ENSG00000116815	GBA	CD58	2582	rs1560832	rs2916193	5	1	3.17225e-17	1.76091e-05	5.67095e-14	0.0295384	0.970444	4	rs1560832;rs1560833;rs724781;rs3014874	0.56454367006898;0.188924992667776;0.185404536908235;0.043967814825375	0.87683	1:152863771_156804880	1:152863771_153864705	-0.0367263	0.00437537	0.0171367	0.00303957	-0.037314	0.00487588	0.0203865	0.0033969
ENSG00000177628	ENSG00000116852	GBA	KIF21B	2582	rs1560832	rs1560833	5	1	7.64177e-19	4.24193e-07	2.45115e-14	0.0116295	0.98837	4	rs1560832;rs1560833;rs724781;rs3014874	0.695822980834722;0.110113276342539;0.0913625399615007;0.0829180683095431	0.961569	1:152863771_156804880	1:152863771_153864705	-0.0367263	0.00437537	0.0217227	0.00343819	-0.0381727	0.00460985	0.0235729	0.00365544
ENSG00000177628	ENSG00000116903	GBA	EXOC8	2580	rs1560832	rs3014874	5	1	2.23799e-16	0.00012423	3.64781e-14	0.0182857	0.98159	3	rs3014874;rs1560832;rs724781	0.80599750721302;0.103698199711758;0.0518021937762505	0.886793	1:152863771_156804880	1:152866043_153864705	-0.0367263	0.00437537	-0.0133481	0.00271268	-0.0405849	0.00479055	-0.0171062	0.00298856
ENSG00000177628	ENSG00000117153	GBA	KLHL12	2582	rs1560832	rs2070864	5	1	6.48014e-18	3.59711e-06	2.00859e-14	0.00916795	0.990828	4	rs1560832;rs2070864;rs724781;rs1560833	0.729671928067854;0.100443404374771;0.0680832264090321;0.0658812914939172	0.969999	1:152863771_156804880	1:152863771_153864705	-0.0367263	0.00437537	-0.0251662	0.00427215	-0.0367482	0.00453279	-0.0264001	0.00442058
ENSG00000177628	ENSG00000118007	GBA	STAG1	2582	rs1560832	rs3014874	5	1	4.66944e-18	2.592e-06	3.7789e-14	0.0190146	0.980983	4	rs3014874;rs1560832;rs724781;rs1560833	0.634033275734863;0.223741732100711;0.0678255002567805;0.0641734000193014	0.886793	1:152863771_156804880	1:152863771_153864705	-0.0367263	0.00437537	0.0179204	0.00308588	-0.0405849	0.00479055	0.021239	0.00336725
ENSG00000177628	ENSG00000118520	GBA	ARG1	2582	rs1560832	rs1560832	5	1	3.39848e-18	1.88649e-06	1.46943e-14	0.00616913	0.993829	3	rs1560832;rs3014874;rs724781	0.817128457769804;0.0898431253114948;0.0529197460059591	1	1:152863771_156804880	1:152863771_153864705	-0.0367263	0.00437537	0.0331584	0.00543678	-0.0367263	0.00437537	0.0331584	0.00543678
ENSG00000177628	ENSG00000118898	GBA	PPL	2581	rs1560832	rs1560833	5	1	3.42928e-18	1.90358e-06	2.79195e-14	0.0135251	0.986473	4	rs1560832;rs1560833;rs2070864;rs3014874	0.62105290941745;0.160658612700083;0.120131134187355;0.0642116056104797	0.961569	1:152863771_156804880	1:152863771_153864705	-0.0367263	0.00437537	-0.035847	0.00592557	-0.0381727	0.00460985	-0.0389821	0.00621995
ENSG00000177628	ENSG00000119535	GBA	CSF3R	2582	rs1560832	rs3014874	5	1	5.28865e-25	2.93571e-13	3.33137e-14	0.0165254	0.983475	3	rs3014874;rs1560832;rs2070864	0.891175974485224;0.0494554870827893;0.0469421590600752	0.886793	1:152863771_156804880	1:152863771_153864705	-0.0367263	0.00437537	-0.019986	0.00250914	-0.0405849	0.00479055	-0.0239293	0.00279688
ENSG00000177628	ENSG00000119729	GBA	RHOQ	2582	rs1560832	rs3014874	5	1	5.95549e-21	3.30588e-09	3.22475e-14	0.0159324	0.984068	2	rs3014874;rs1560832	0.874336510281188;0.0832897105965958	0.886793	1:152863771_156804880	1:152863771_153864705	-0.0367263	0.00437537	0.0249734	0.003702	-0.0405849	0.00479055	0.0307412	0.00417544
ENSG00000177628	ENSG00000119979	GBA	DENND10	2510	rs1560832	rs2916193	5	1	1.01594e-15	0.000563947	1.052e-13	0.0565104	0.942926	4	rs1560832;rs724781;rs2070864;rs1168990096	0.88059364255884;0.0362463600634279;0.0306568769320055;0.0206632974750705	0.87683	1:152863771_156804880	1:152863771_153858770	-0.0367263	0.00437537	0.0238781	0.0047311	-0.037314	0.00487588	0.0292824	0.00521987
ENSG00000177628	ENSG00000120709	GBA	FAM53C	2582	rs1560832	rs3014874	5	1	7.50265e-19	4.1647e-07	1.82217e-14	0.00813107	0.991869	4	rs1560832;rs3014874;rs2070864;rs724781	0.655569028069771;0.234285017553989;0.0499293408664457;0.0387220985559026	0.886793	1:152863771_156804880	1:152863771_153864705	-0.0367263	0.00437537	0.0160108	0.00251485	-0.0405849	0.00479055	0.0183998	0.00280034
ENSG00000177628	ENSG00000121073	GBA	SLC35B1	2582	rs1560832	rs2916193	5	1	2.81771e-17	1.56411e-05	4.03376e-14	0.0204322	0.979552	4	rs1560832;rs3014874;rs2070864;rs724781	0.656078237732225;0.180953586697258;0.0721489400260489;0.0566451844121172	0.87683	1:152863771_156804880	1:152863771_153864705	-0.0367263	0.00437537	-0.0246034	0.00437942	-0.037314	0.00487588	-0.0289503	0.00493156
ENSG00000177628	ENSG00000121316	GBA	PLBD1	2582	rs1560832	rs3014874	5	1	8.5469e-25	4.74436e-13	2.5104e-14	0.0119591	0.988041	2	rs3014874;rs1560832	0.682633099570698;0.303280101765037	0.886793	1:152863771_156804880	1:150057947_153864705	-0.0367263	0.00437537	0.0302906	0.00370366	-0.0405849	0.00479055	0.0351631	0.0041345
ENSG00000177628	ENSG00000121964	GBA	GTDC1	2582	rs1560832	rs1560832	5	1	1.85578e-25	1.03014e-13	9.5674e-15	0.00331748	0.996683	2	rs1560832;rs724781	0.92536170600425;0.0297509221665786	1	1:152863771_156804880	1:152863771_153864705	-0.0367263	0.00437537	-0.0396203	0.00468717	-0.0367263	0.00437537	-0.0396203	0.00468717
ENSG00000177628	ENSG00000122694	GBA	GLIPR2	4617	rs1560832	rs1168990096	5	2	9.44915e-17	5.2452e-05	4.55682e-14	0.0233416	0.976606	4	rs1560832;rs3014874;rs1560833;rs2070864	0.517810617828334;0.373711854712318;0.0358213734932163;0.0322335613930831	0.864696	1:152863771_156804880	1:152863771_156848656	-0.0367263	0.00437537	0.0153465	0.00285577	-0.0391309	0.0049999	0.0187593	0.00325749
ENSG00000177628	ENSG00000123191	GBA	ATP7B	2582	rs1560832	rs3014874	5	1	2.72197e-36	1.51096e-24	3.30629e-14	0.0163859	0.983614	1	rs3014874	0.998846	0.886793	1:152863771_156804880	1:152863771_153864705	-0.0367263	0.00437537	-0.068201	0.00658943	-0.0405849	0.00479055	-0.0817355	0.0072862
ENSG00000177628	ENSG00000123338	GBA	NCKAP1L	2582	rs1560832	rs3014874	5	1	9.99171e-21	5.54638e-09	1.68662e-14	0.00737716	0.992623	3	rs1560832;rs3014874;rs724781	0.783475429420363;0.14556207219224;0.0452130517209583	0.886793	1:152863771_156804880	1:152863771_153864705	-0.0367263	0.00437537	-0.0225044	0.00321342	-0.0405849	0.00479055	-0.0250774	0.00356391
ENSG00000177628	ENSG00000123415	GBA	SMUG1	2581	rs1560832	rs3014874	5	1	2.57586e-16	0.000142985	2.62949e-14	0.0126218	0.987235	2	rs3014874;rs1560832	0.664988325191536;0.295024394947562	0.886793	1:152863771_156804880	1:152866043_153864705	-0.0367263	0.00437537	-0.0237619	0.00464706	-0.0405849	0.00479055	-0.0289493	0.00513516
ENSG00000177628	ENSG00000123700	GBA	KCNJ2	2582	rs1560832	rs3014874	5	1	1.42547e-31	7.91275e-20	2.11242e-14	0.00974546	0.990255	5	rs1560832;rs3014874;rs1560833;rs2070864;rs724781	0.637716750673558;0.180281161356923;0.0679939811889288;0.0593808729645666;0.0546248997465244	0.886793	1:152863771_156804880	1:152863771_153864705	-0.0367263	0.00437537	0.0348813	0.00350082	-0.0405849	0.00479055	0.0385529	0.00384399
ENSG00000177628	ENSG00000123728	GBA	RAP2C	2582	rs1560832	rs1560833	5	1	1.71107e-17	9.49812e-06	2.63379e-14	0.0126454	0.987345	4	rs1560832;rs1560833;rs724781;rs3014874	0.661678480909808;0.129094655592831;0.0924939702680388;0.0675019362244925	0.961569	1:152863771_156804880	1:152863771_153864705	-0.0367263	0.00437537	-0.0178344	0.00308498	-0.0381727	0.00460985	-0.0195212	0.00327507
ENSG00000177628	ENSG00000123810	GBA	B9D2	2581	rs1560832	rs1560832	5	1	4.92954e-17	2.73638e-05	1.27939e-14	0.00511212	0.994861	3	rs1560832;rs1560833;rs724781	0.905636795511222;0.0408789268702444;0.0369056313771964	1	1:152863771_156804880	1:152863771_153863907	-0.0367263	0.00437537	0.0186612	0.00335004	-0.0367263	0.00437537	0.0186612	0.00335004
ENSG00000177628	ENSG00000123836	GBA	PFKFB2	2582	rs1560832	rs3014874	5	1	9.18091e-22	5.0963e-10	2.88143e-14	0.0140228	0.985977	2	rs3014874;rs1560832	0.713545340704944;0.242462353923072	0.886793	1:152863771_156804880	1:152863771_153864705	-0.0367263	0.00437537	0.0334158	0.00465347	-0.0405849	0.00479055	0.0391889	0.00516141
ENSG00000177628	ENSG00000124134	GBA	KCNS1	2569	rs1560832	rs2916193	5	1	2.28012e-16	0.000126569	5.4433e-14	0.0282724	0.971601	5	rs1560832;rs2070864;rs3014874;rs1560833;rs724781	0.755027595238171;0.0838660445083215;0.0601018930469297;0.0441313190977424;0.0407831073566354	0.87683	1:152863771_156804880	1:152863771_153858770	-0.0367263	0.00437537	-0.0359832	0.00676308	-0.037314	0.00487588	-0.0423405	0.00750532
ENSG00000177628	ENSG00000124215	GBA	CDH26	2578	rs1560832	rs2070864	5	1	1.07902e-16	5.98962e-05	1.44196e-14	0.00601647	0.993924	3	rs1560832;rs2070864;rs3014874	0.81562329955833;0.0850340436995651;0.055395874145622	0.969999	1:152863771_156804880	1:152863771_153862392	-0.0367263	0.00437537	0.0324658	0.00592108	-0.0367482	0.00453279	0.033896	0.00613629
ENSG00000177628	ENSG00000124222	GBA	STX16	2582	rs1560832	rs724781	5	1	7.30928e-20	4.05736e-08	1.79619e-14	0.0079866	0.992013	3	rs1560832;rs724781;rs1560833	0.798201219160531;0.0837989502092831;0.0685218909540883	0.965812	1:152863771_156804880	1:152863771_153864705	-0.0367263	0.00437537	-0.0217691	0.00326745	-0.0384983	0.00460418	-0.0231856	0.00344994
ENSG00000177628	ENSG00000124233	GBA	SEMG1	2582	rs1560832	rs2070864	5	1	1.02297e-27	5.6785e-16	3.08288e-14	0.0151433	0.984857	4	rs1560832;rs2070864;rs724781;rs3014874	0.560837223544799;0.18256672694646;0.113789398540697;0.0967737206861013	0.969999	1:152863771_156804880	1:152863771_153864705	-0.0367263	0.00437537	0.0611986	0.00679161	-0.0367482	0.00453279	0.0647842	0.00707029
ENSG00000177628	ENSG00000125538	GBA	IL1B	2582	rs1560832	rs3014874	5	1	7.99941e-37	4.44045e-25	3.56654e-14	0.0178335	0.982167	2	rs3014874;rs724781	0.913512248649413;0.0518737752851703	0.886793	1:152863771_156804880	1:152863771_153864705	-0.0367263	0.00437537	0.0462329	0.00432327	-0.0405849	0.00479055	0.0544147	0.00480509
ENSG00000177628	ENSG00000125734	GBA	GPR108	2582	rs1560832	rs1560832	5	1	3.01575e-19	1.67404e-07	1.38665e-14	0.0057087	0.994291	3	rs1560832;rs3014874;rs2070864	0.820519498489818;0.119218783998681;0.0300327030109099	1	1:152863771_156804880	1:152863771_153864705	-0.0367263	0.00437537	-0.0220777	0.00339957	-0.0367263	0.00437537	-0.0220777	0.00339957
ENSG00000177628	ENSG00000125772	GBA	GPCPD1	2582	rs1560832	rs3014874	5	1	1.83072e-18	1.01623e-06	3.82825e-14	0.0192891	0.98071	4	rs3014874;rs1560833;rs1560832;rs724781	0.769698071927725;0.12862596484588;0.0512119629379594;0.047984030791293	0.886793	1:152863771_156804880	1:152863771_153864705	-0.0367263	0.00437537	-0.0235752	0.00411907	-0.0405849	0.00479055	-0.0298613	0.00459471
ENSG00000177628	ENSG00000129292	GBA	PHF20L1	2582	rs1560832	rs3014874	5	1	4.57494e-27	2.53954e-15	2.16288e-14	0.0100262	0.989974	3	rs1560832;rs3014874;rs1560833	0.494969543916476;0.434118065833578;0.0381352783074287	0.886793	1:152863771_156804880	1:152863771_153864705	-0.0367263	0.00437537	-0.0208847	0.00236822	-0.0405849	0.00479055	-0.0238248	0.00264098
ENSG00000177628	ENSG00000129295	GBA	DNAAF11	2582	rs1560832	rs3014874	5	1	3.19388e-19	1.77292e-07	2.88306e-14	0.0140319	0.985968	2	rs3014874;rs1560832	0.78582071001891;0.185404118798017	0.886793	1:152863771_156804880	1:152863771_153864705	-0.0367263	0.00437537	0.0359954	0.00586313	-0.0405849	0.00479055	0.0433501	0.00649553
ENSG00000177628	ENSG00000129355	GBA	CDKN2D	4597	rs1560832	rs1560832	5	2	1.84761e-17	1.02561e-05	1.48179e-14	0.00623788	0.993752	3	rs1560832;rs724781;rs1560833	0.864723557242172;0.0559765006432036;0.0406171751119467	1	1:152863771_156804880	1:152863771_156843858	-0.0367263	0.00437537	0.0182091	0.0031777	-0.0367263	0.00437537	0.0182091	0.0031777
ENSG00000177628	ENSG00000129636	GBA	ITFG1	2586	rs1560832	rs2916193	5	1	6.64871e-18	3.69068e-06	5.7247e-14	0.0298374	0.970159	4	rs1560832;rs1560833;rs724781;rs3014874	0.523791247893455;0.190742503452133;0.136301351200882;0.0998261845668139	0.87683	1:152863771_156804880	1:152863771_153864705	-0.0367263	0.00437537	-0.0264249	0.00447622	-0.037314	0.00487588	-0.0314101	0.00499468
ENSG00000177628	ENSG00000129925	GBA	PGAP6	2582	rs1560832	rs3014874	5	1	1.12131e-19	6.22439e-08	1.99149e-14	0.00907285	0.990927	3	rs1560832;rs3014874;rs2070864	0.596677065371392;0.330914355793451;0.0272536059878956	0.886793	1:152863771_156804880	1:152863771_153864705	-0.0367263	0.00437537	-0.0284698	0.00431459	-0.0405849	0.00479055	-0.0328858	0.00483575
ENSG00000177628	ENSG00000131355	GBA	ADGRE3	2582	rs1560832	rs3014874	5	1	9.23339e-33	5.12544e-21	1.42062e-14	0.00589762	0.994102	2	rs1560832;rs3014874	0.69266042533684;0.29262824025868	0.886793	1:152863771_156804880	1:152863771_153864705	-0.0367263	0.00437537	0.035189	0.00348412	-0.0405849	0.00479055	0.0390139	0.0038455
ENSG00000177628	ENSG00000132205	GBA	EMILIN2	2582	rs1560832	rs3014874	5	1	2.14127e-20	1.18861e-08	2.9922e-14	0.0146389	0.985361	2	rs3014874;rs1560832	0.771561679834263;0.182852666492483	0.886793	1:152863771_156804880	1:152863771_153864705	-0.0367263	0.00437537	-0.0216175	0.00323005	-0.0405849	0.00479055	-0.026035	0.0036061
ENSG00000177628	ENSG00000132470	GBA	ITGB4	4580	rs1560832	rs3014874	5	1	6.29139e-21	3.49234e-09	2.3627e-14	0.0111376	0.988862	3	rs3014874;rs1560832;rs2070864	0.545196253396136;0.400714208671248;0.0279689753891206	0.886793	1:152863771_156804880	1:152863771_156798096	-0.0367263	0.00437537	-0.0414759	0.00603686	-0.0405849	0.00479055	-0.0473238	0.00666831
ENSG00000177628	ENSG00000132581	GBA	SDF2	2582	rs1560832	rs2916193	5	1	1.60335e-26	8.90016e-15	2.13669e-14	0.00988046	0.99012	2	rs1560832;rs3014874	0.898310370196888;0.0568544460196099	0.87683	1:152863771_156804880	1:152863771_153864705	-0.0367263	0.00437537	-0.0295272	0.00337722	-0.037314	0.00487588	-0.0331798	0.00376092
ENSG00000177628	ENSG00000133048	GBA	CHI3L1	2583	rs1560832	rs3014874	5	1	3.14171e-30	1.74396e-18	2.45016e-14	0.011624	0.988376	3	rs3014874;rs1560832;rs2070864	0.521523719850983;0.396080326770018;0.0510184291281739	0.886793	1:152863771_156804880	1:152863771_153864705	-0.0367263	0.00437537	-0.0586487	0.00611278	-0.0405849	0.00479055	-0.0670314	0.00682421
ENSG00000177628	ENSG00000133800	GBA	LYVE1	2582	rs1560832	rs2070864	5	1	9.17629e-18	5.09374e-06	2.59342e-14	0.0124209	0.987574	4	rs1560832;rs3014874;rs2070864;rs1560833	0.53602687185599;0.218724597722615;0.138666618655943;0.0919377619034706	0.969999	1:152863771_156804880	1:152863771_153864705	-0.0367263	0.00437537	0.0349887	0.00597674	-0.0367482	0.00453279	0.037593	0.00621495
ENSG00000177628	ENSG00000134153	GBA	EMC7	2582	rs1560832	rs724781	5	1	5.05653e-19	2.80687e-07	2.34771e-14	0.0110542	0.988946	4	rs1560832;rs3014874;rs724781;rs2070864	0.64653094112501;0.173890734737151;0.102631995116676;0.0480884532247246	0.965812	1:152863771_156804880	1:152863771_153864705	-0.0367263	0.00437537	-0.0236166	0.00369931	-0.0384983	0.00460418	-0.0253293	0.0038882
ENSG00000177628	ENSG00000134222	GBA	PSRC1	2582	rs1560832	rs3014874	5	1	4.25298e-18	2.36082e-06	2.88694e-14	0.0140535	0.985944	2	rs3014874;rs1560832	0.743593693155943;0.230367583790813	0.886793	1:152863771_156804880	1:152863771_153864705	-0.0367263	0.00437537	0.0320017	0.00547106	-0.0405849	0.00479055	0.0389758	0.00611599
ENSG00000177628	ENSG00000134444	GBA	RELCH	2582	rs1560832	rs3014874	5	1	5.40502e-17	3.00032e-05	2.55345e-14	0.0121986	0.987771	4	rs1560832;rs3014874;rs724781;rs1560833	0.459356925163286;0.406950330148505;0.0570462892349708;0.044255919420538	0.886793	1:152863771_156804880	1:152863771_153864705	-0.0367263	0.00437537	-0.0154741	0.00281144	-0.0405849	0.00479055	-0.0180052	0.00308825
ENSG00000177628	ENSG00000134815	GBA	DHX34	2582	rs1560832	rs3014874	5	1	3.24926e-20	1.80366e-08	3.6715e-14	0.0184172	0.981583	4	rs3014874;rs1560832;rs724781;rs1560833	0.60394088579186;0.255960638068591;0.0807209621422885;0.0548238404352254	0.886793	1:152863771_156804880	1:152863771_153864705	-0.0367263	0.00437537	-0.0170333	0.00275578	-0.0405849	0.00479055	-0.0199307	0.00302593
ENSG00000177628	ENSG00000134905	GBA	CARS2	2586	rs1560832	rs3014874	5	1	6.74595e-38	3.74466e-26	3.31556e-14	0.0164375	0.983563	2	rs3014874;rs1560832	0.941230955892774;0.0395287886155802	0.886793	1:152863771_156804880	1:152863771_153864705	-0.0367263	0.00437537	0.0503206	0.00452972	-0.0405849	0.00479055	0.05774	0.00499222
ENSG00000177628	ENSG00000135074	GBA	ADAM19	2582	rs1560832	rs3014874	5	1	2.29208e-21	1.27233e-09	2.81953e-14	0.0136785	0.986321	2	rs3014874;rs1560832	0.797684775385491;0.190672150598821	0.886793	1:152863771_156804880	1:152863771_153864705	-0.0367263	0.00437537	0.0297161	0.00423861	-0.0405849	0.00479055	0.0349418	0.00467066
ENSG00000177628	ENSG00000135083	GBA	CCNJL	2582	rs1560832	rs3014874	5	1	3.08431e-25	1.7121e-13	3.32708e-14	0.0165015	0.983498	1	rs3014874	0.984055	0.886793	1:152863771_156804880	1:152863771_153864705	-0.0367263	0.00437537	-0.0293139	0.00378207	-0.0405849	0.00479055	-0.0361442	0.00418086
ENSG00000177628	ENSG00000135211	GBA	TMEM60	2582	rs1560832	rs3014874	5	1	3.81095e-19	2.11545e-07	1.20897e-14	0.00472042	0.995279	2	rs1560832;rs3014874	0.778932864149664;0.194175017052485	0.886793	1:152863771_156804880	1:152863771_153864705	-0.0367263	0.00437537	-0.0263235	0.00408177	-0.0405849	0.00479055	-0.0292199	0.00447363
ENSG00000177628	ENSG00000135506	GBA	OS9	2582	rs1560832	rs3014874	5	1	5.04847e-26	2.8024e-14	2.74663e-14	0.013273	0.986727	2	rs3014874;rs1560832	0.721531109588176;0.246558423754723	0.886793	1:152863771_156804880	1:152863771_153864705	-0.0367263	0.00437537	-0.0209548	0.00247649	-0.0405849	0.00479055	-0.0242319	0.00274913
ENSG00000177628	ENSG00000135821	GBA	GLUL	2582	rs1560832	rs1560833	5	1	1.21212e-20	6.72845e-09	1.9685e-14	0.00894502	0.991055	5	rs1560832;rs3014874;rs724781;rs1560833;rs2070864	0.711645082400507;0.0935966420087274;0.0680020963045661;0.0672056494580337;0.0595145284908229	0.961569	1:152863771_156804880	1:152863771_153864705	-0.0367263	0.00437537	-0.0237455	0.00341143	-0.0381727	0.00460985	-0.0252069	0.00359893
ENSG00000177628	ENSG00000135870	GBA	RC3H1	2586	rs1560832	rs1560833	5	1	4.18722e-18	2.32432e-06	2.54604e-14	0.0121574	0.98784	5	rs1560832;rs3014874;rs1560833;rs2070864;rs724781	0.654660743876423;0.111846154303572;0.0825918957521162;0.0783537813503662;0.0715090800255654	0.961569	1:152863771_156804880	1:152863771_153864705	-0.0367263	0.00437537	0.0174055	0.00285949	-0.0381727	0.00460985	0.0187483	0.00303042
ENSG00000177628	ENSG00000136807	GBA	CDK9	2580	rs1560832	rs3014874	5	1	4.59598e-16	0.000255122	3.84081e-14	0.0193595	0.980385	4	rs3014874;rs1560832;rs1560833;rs724781	0.561815631827027;0.259845627450726;0.0690426370952217;0.0592989389301604	0.886793	1:152863771_156804880	1:152866043_153864705	-0.0367263	0.00437537	-0.0181113	0.00364717	-0.0405849	0.00479055	-0.0221112	0.00402197
ENSG00000177628	ENSG00000137331	GBA	IER3	2584	rs1560832	rs3014874	5	1	6.81914e-17	3.78529e-05	2.86129e-14	0.0139109	0.986051	2	rs3014874;rs1560832	0.733615804536213;0.232733073012412	0.886793	1:152863771_156804880	1:152866043_153864705	-0.0367263	0.00437537	0.0354279	0.00665848	-0.0405849	0.00479055	0.0432066	0.00734645
ENSG00000177628	ENSG00000137460	GBA	FHDC1	2582	rs1560832	rs3014874	5	1	5.57403e-24	3.09413e-12	3.33618e-14	0.0165521	0.983448	1	rs3014874	0.980757	0.886793	1:152863771_156804880	1:152863771_153864705	-0.0367263	0.00437537	0.0422903	0.00571416	-0.0405849	0.00479055	0.0517523	0.00624765
ENSG00000177628	ENSG00000137486	GBA	ARRB1	2582	rs1560832	rs3014874	5	1	2.24089e-30	1.24391e-18	3.20278e-14	0.0158102	0.98419	2	rs3014874;rs1560832	0.927202311887199;0.0570376625474139	0.886793	1:152863771_156804880	1:152863771_153864705	-0.0367263	0.00437537	-0.0348506	0.00370431	-0.0405849	0.00479055	-0.0404466	0.00408556
ENSG00000177628	ENSG00000137752	GBA	CASP1	2582	rs1560832	rs3014874	5	1	1.34804e-17	7.48294e-06	4.23257e-14	0.021538	0.978455	5	rs3014874;rs1560832;rs724781;rs1560833;rs2070864	0.596442083144865;0.181924658668454;0.0881140300027664;0.0784677958425703;0.0484375761902175	0.886793	1:152863771_156804880	1:152863771_153864705	-0.0367263	0.00437537	0.017752	0.00317628	-0.0405849	0.00479055	0.0213691	0.00348421
ENSG00000177628	ENSG00000137817	GBA	PARP6	2583	rs1560832	rs1560832	5	1	5.84256e-17	3.24319e-05	1.02507e-14	0.00369762	0.99627	2	rs1560832;rs3014874	0.876830892632674;0.0798638660194557	1	1:152863771_156804880	1:152863771_153864705	-0.0367263	0.00437537	-0.0217244	0.00387147	-0.0367263	0.00437537	-0.0217244	0.00387147
ENSG00000177628	ENSG00000138175	GBA	ARL3	2584	rs1560832	rs3014874	5	1	4.9097e-17	2.72536e-05	2.43409e-14	0.0115347	0.988438	2	rs3014874;rs1560832	0.64530224412665;0.337423379220906	0.886793	1:152863771_156804880	1:152866043_153864705	-0.0367263	0.00437537	-0.0304056	0.00568	-0.0405849	0.00479055	-0.0356901	0.00612188
ENSG00000177628	ENSG00000138190	GBA	EXOC6	2582	rs1560832	rs3014874	5	1	2.06912e-17	1.14856e-05	4.11288e-14	0.0208722	0.979116	4	rs3014874;rs1560832;rs724781;rs1560833	0.578127774499918;0.23882185810536;0.125627024055457;0.0499042365700148	0.886793	1:152863771_156804880	1:152863771_153864705	-0.0367263	0.00437537	0.0183392	0.00329845	-0.0405849	0.00479055	0.0220681	0.00364419
ENSG00000177628	ENSG00000138411	GBA	HECW2	2582	rs1560832	rs3014874	5	1	2.50793e-43	1.39215e-31	2.70214e-14	0.0130256	0.986974	3	rs3014874;rs1560832;rs2070864	0.61360366126614;0.304519657374118;0.0478805418390271	0.886793	1:152863771_156804880	1:152863771_153864705	-0.0367263	0.00437537	0.0572224	0.004637	-0.0405849	0.00479055	0.0644598	0.0051362
ENSG00000177628	ENSG00000138449	GBA	SLC40A1	2582	rs1560832	rs1560833	5	1	6.87511e-21	3.81636e-09	2.07617e-14	0.00954387	0.990456	4	rs1560832;rs3014874;rs1560833;rs724781	0.679417545671771;0.135373917062519;0.09047727034481;0.0755937075823314	0.961569	1:152863771_156804880	1:152863771_153864705	-0.0367263	0.00437537	0.0248738	0.00352156	-0.0381727	0.00460985	0.0266549	0.00371999
ENSG00000177628	ENSG00000138613	GBA	APH1B	2582	rs1560832	rs3014874	5	1	2.43117e-37	1.34953e-25	2.74027e-14	0.0132376	0.986762	2	rs3014874;rs1560832	0.704055689232244;0.25507205871035	0.886793	1:152863771_156804880	1:152863771_153864705	-0.0367263	0.00437537	-0.0533123	0.00478351	-0.0405849	0.00479055	-0.0605854	0.0053111
ENSG00000177628	ENSG00000138621	GBA	PPCDC	2582	rs1560832	rs3014874	5	1	3.17568e-27	1.76281e-15	3.2663e-14	0.0161635	0.983837	3	rs3014874;rs1560832;rs724781	0.770359509475508;0.135623414933114;0.0557031818309577	0.886793	1:152863771_156804880	1:152863771_153864705	-0.0367263	0.00437537	0.0348091	0.00403333	-0.0405849	0.00479055	0.0401457	0.00447968
ENSG00000177628	ENSG00000138641	GBA	HERC3	2582	rs1560832	rs3014874	5	1	1.84037e-17	1.02158e-05	2.96224e-14	0.0144723	0.985517	3	rs3014874;rs1560832;rs724781	0.502286188776702;0.388789844414794;0.0804040326321934	0.886793	1:152863771_156804880	1:152863771_153864705	-0.0367263	0.00437537	-0.0176186	0.00314241	-0.0405849	0.00479055	-0.021278	0.00354139
ENSG00000177628	ENSG00000138756	GBA	BMP2K	2582	rs1560832	rs3014874	5	1	1.0295e-33	5.71475e-22	3.45976e-14	0.0172395	0.98276	4	rs3014874;rs1560832;rs724781;rs1560833	0.555912602891847;0.217607121733902;0.124419037873264;0.0640799323408249	0.886793	1:152863771_156804880	1:152863771_153864705	-0.0367263	0.00437537	-0.0384914	0.00371949	-0.0405849	0.00479055	-0.0438901	0.00413244
ENSG00000177628	ENSG00000138767	GBA	CNOT6L	2582	rs1560832	rs2070864	5	1	7.59436e-17	4.21561e-05	3.1012e-14	0.0152453	0.984713	3	rs1560832;rs3014874;rs2070864	0.559615494726994;0.232434182845177;0.172711109274231	0.969999	1:152863771_156804880	1:152863771_153864705	-0.0367263	0.00437537	0.0154437	0.00282002	-0.0367482	0.00453279	0.0166348	0.00290977
ENSG00000177628	ENSG00000139178	GBA	C1RL	2582	rs1560832	rs3014874	5	1	9.80551e-25	5.44302e-13	2.69588e-14	0.0129908	0.987009	2	rs3014874;rs1560832	0.722599949408987;0.250827149416146	0.886793	1:152863771_156804880	1:152863771_153864705	-0.0367263	0.00437537	-0.0293299	0.00362411	-0.0405849	0.00479055	-0.0337253	0.00398759
ENSG00000177628	ENSG00000139718	GBA	SETD1B	2582	rs1560832	rs1560832	5	1	3.83771e-22	2.13031e-10	9.73e-15	0.00340792	0.996592	2	rs1560832;rs3014874	0.933091325790086;0.0318981894915324	1	1:152863771_156804880	1:152863771_153864705	-0.0367263	0.00437537	0.0228105	0.00304043	-0.0367263	0.00437537	0.0228105	0.00304043
ENSG00000177628	ENSG00000139890	GBA	REM2	2582	rs1560832	rs3014874	5	1	2.93749e-41	1.63059e-29	3.23826e-14	0.0160075	0.983992	1	rs3014874	0.973737	0.886793	1:152863771_156804880	1:152863771_153864705	-0.0367263	0.00437537	0.0430789	0.00365329	-0.0405849	0.00479055	0.0493943	0.00400387
ENSG00000177628	ENSG00000139990	GBA	DCAF5	2580	rs1560832	rs3014874	5	1	1.93044e-16	0.000107158	2.64469e-14	0.0127062	0.987187	4	rs1560832;rs3014874;rs1560833;rs724781	0.447844706335003;0.431509679396565;0.0600546487486908;0.0364312026121249	0.886793	1:152863771_156804880	1:152866043_153864705	-0.0367263	0.00437537	-0.0208096	0.00394417	-0.0405849	0.00479055	-0.0241255	0.00428439
ENSG00000177628	ENSG00000140280	GBA	LYSMD2	2580	rs1560832	rs3014874	5	1	4.60026e-17	2.5536e-05	3.27836e-14	0.0162306	0.983744	1	rs3014874	0.97742	0.886793	1:152863771_156804880	1:152866043_153864705	-0.0367263	0.00437537	0.0199966	0.00409045	-0.0405849	0.00479055	0.0273377	0.00454895
ENSG00000177628	ENSG00000140332	GBA	TLE3	2586	rs1560832	rs3014874	5	1	1.88706e-26	1.0475e-14	3.35758e-14	0.0166712	0.983329	1	rs3014874	0.983738	0.886793	1:152863771_156804880	1:152863771_153864705	-0.0367263	0.00437537	-0.0263129	0.00334131	-0.0405849	0.00479055	-0.032967	0.0036823
ENSG00000177628	ENSG00000140350	GBA	ANP32A	2555	rs1560832	rs3014874	5	1	2.17005e-16	0.000120459	2.29596e-14	0.0107666	0.989113	4	rs1560832;rs3014874;rs2070864;rs724781	0.599078419446418;0.305366775188438;0.0387659833451439;0.0310691980324513	0.886793	1:152863771_156804880	1:152866043_153864705	-0.0367263	0.00437537	-0.0189028	0.00357445	-0.0405849	0.00479055	-0.0214952	0.00389004
ENSG00000177628	ENSG00000140396	GBA	NCOA2	2578	rs1560832	rs1560832	5	1	6.19305e-17	3.43775e-05	1.29353e-14	0.00519079	0.994775	3	rs1560832;rs1560833;rs3014874	0.877896944902798;0.0415559992146994;0.0381459093336362	1	1:152863771_156804880	1:152863771_153862392	-0.0367263	0.00437537	0.012438	0.00222081	-0.0367263	0.00437537	0.012438	0.00222081
ENSG00000177628	ENSG00000140932	GBA	CMTM2	4617	rs1560832	rs1560833	5	2	7.55325e-21	4.19279e-09	4.40642e-14	0.0225049	0.977495	3	rs1560832;rs1560833;rs724781	0.474874225453564;0.276831567998629;0.219889067371039	0.961569	1:152863771_156804880	1:152863771_156848656	-0.0367263	0.00437537	0.0214158	0.00307477	-0.0381727	0.00460985	0.0236096	0.00323281
ENSG00000177628	ENSG00000141367	GBA	CLTC	2582	rs1560832	rs1560832	5	1	2.36091e-20	1.31054e-08	1.02798e-14	0.00371374	0.996286	2	rs1560832;rs2070864	0.904006716905099;0.0525003854396278	1	1:152863771_156804880	1:152863771_153864705	-0.0367263	0.00437537	-0.0178234	0.00252903	-0.0367263	0.00437537	-0.0178234	0.00252903
ENSG00000177628	ENSG00000141447	GBA	OSBPL1A	2582	rs1560832	rs3014874	5	1	4.6742e-18	2.59464e-06	2.32477e-14	0.0109266	0.989071	2	rs3014874;rs1560832	0.612760161780333;0.373181154527615	0.886793	1:152863771_156804880	1:152863771_153864705	-0.0367263	0.00437537	0.0318135	0.00537968	-0.0405849	0.00479055	0.0380451	0.00604189
ENSG00000177628	ENSG00000141497	GBA	ZMYND15	2582	rs1560832	rs2916193	5	1	1.0157e-17	5.6381e-06	3.53453e-14	0.0176554	0.982339	4	rs1560832;rs3014874;rs1560833;rs724781	0.739743999916782;0.122273120670796;0.0599585358173708;0.0578700549348842	0.87683	1:152863771_156804880	1:152863771_153864705	-0.0367263	0.00437537	0.0307841	0.00524141	-0.037314	0.00487588	0.0359234	0.00591159
ENSG00000177628	ENSG00000142039	GBA	CCDC97	2582	rs1560832	rs1560833	5	1	1.87155e-17	1.03889e-05	5.39661e-14	0.0280125	0.971977	5	rs1560833;rs724781;rs1560832;rs3014874;rs2070864	0.297486024060929;0.263911136889028;0.236361573511066;0.124133270617046;0.0758544595584496	0.961569	1:152863771_156804880	1:152863771_153864705	-0.0367263	0.00437537	-0.0202402	0.00363027	-0.0381727	0.00460985	-0.0233541	0.00383795
ENSG00000177628	ENSG00000143207	GBA	COP1	2582	rs1560832	rs3014874	5	1	5.01946e-23	2.78629e-11	4.2796e-14	0.0217995	0.9782	4	rs3014874;rs1560833;rs1560832;rs724781	0.591361454956725;0.166957968051598;0.13842690711333;0.0797264539153765	0.886793	1:152863771_156804880	1:152863771_153864705	-0.0367263	0.00437537	0.0212703	0.00283577	-0.0405849	0.00479055	0.024695	0.0031083
ENSG00000177628	ENSG00000143669	GBA	LYST	2582	rs1560832	rs3014874	5	1	4.81436e-23	2.67244e-11	2.71864e-14	0.0131173	0.986883	3	rs3014874;rs1560832;rs724781	0.671906396820075;0.275040567213041;0.0222864567151734	0.886793	1:152863771_156804880	1:152863771_153864705	-0.0367263	0.00437537	0.0197615	0.00259999	-0.0405849	0.00479055	0.0227679	0.00285766
ENSG00000177628	ENSG00000144130	GBA	NT5DC4	2584	rs1560832	rs3014874	5	1	6.96309e-34	3.8652e-22	3.25442e-14	0.0160974	0.983903	1	rs3014874	0.955936	0.886793	1:152863771_156804880	1:152863771_153864705	-0.0367263	0.00437537	0.0607824	0.00597755	-0.0405849	0.00479055	0.0698251	0.00652439
ENSG00000177628	ENSG00000144228	GBA	SPOPL	2582	rs1560832	rs3014874	5	1	2.68567e-19	1.49081e-07	3.14698e-14	0.0154998	0.9845	2	rs3014874;rs1560832	0.906544075575219;0.0805993758979116	0.886793	1:152863771_156804880	1:152863771_153864705	-0.0367263	0.00437537	0.0130626	0.00212904	-0.0405849	0.00479055	0.016046	0.00235292
ENSG00000177628	ENSG00000144579	GBA	CTDSP1	4674	rs1560832	rs3014874	5	2	7.55957e-22	4.1963e-10	3.65762e-14	0.0183401	0.98166	4	rs3014874;rs724781;rs1560832;rs1560833	0.628281106371695;0.15115179086724;0.149226885274627;0.0630266796054242	0.886793	1:152863771_156804880	1:152863771_159403526	-0.0367263	0.00437537	-0.019088	0.00267415	-0.0405849	0.00479055	-0.0226158	0.00296058
ENSG00000177628	ENSG00000144711	GBA	IQSEC1	2582	rs1560832	rs3014874	5	1	2.42141e-20	1.34412e-08	3.58326e-14	0.0179265	0.982074	4	rs3014874;rs1560832;rs1560833;rs724781	0.493799627167762;0.311754044979949;0.0944927401761191;0.0628775163938601	0.886793	1:152863771_156804880	1:152863771_153864705	-0.0367263	0.00437537	0.0184998	0.00274776	-0.0405849	0.00479055	0.0214027	0.00302144
ENSG00000177628	ENSG00000144744	GBA	UBA3	2586	rs1560832	rs3014874	5	1	2.62687e-20	1.45817e-08	3.90968e-14	0.019742	0.980258	4	rs3014874;rs1560832;rs724781;rs1560833	0.57986692030063;0.244613524952651;0.11566209010798;0.0559285299830501	0.886793	1:152863771_156804880	1:152863771_153864705	-0.0367263	0.00437537	0.0204201	0.00304091	-0.0405849	0.00479055	0.0234703	0.00329135
ENSG00000177628	ENSG00000144802	GBA	NFKBIZ	2582	rs1560832	rs1560833	5	1	4.09238e-26	2.27167e-14	5.39884e-14	0.0280249	0.971975	4	rs1560833;rs724781;rs1560832;rs3014874	0.407618168831137;0.321662163102232;0.178689081276223;0.078744065822201	0.961569	1:152863771_156804880	1:152863771_153864705	-0.0367263	0.00437537	0.0298433	0.00353621	-0.0381727	0.00460985	0.032859	0.00371372
ENSG00000177628	ENSG00000145901	GBA	TNIP1	2582	rs1560832	rs3014874	5	1	9.12514e-18	5.06534e-06	3.02116e-14	0.0148	0.985195	2	rs3014874;rs1560832	0.783454149156642;0.16754228036888	0.886793	1:152863771_156804880	1:152863771_153864705	-0.0367263	0.00437537	0.0174748	0.0031283	-0.0405849	0.00479055	0.0212835	0.00343954
ENSG00000177628	ENSG00000146122	GBA	DAAM2	2582	rs1560832	rs3014874	5	1	8.72823e-27	4.84502e-15	3.02059e-14	0.0147968	0.985203	4	rs3014874;rs1560832;rs1560833;rs724781	0.466132993659557;0.339879562228403;0.110418203185129;0.0541867748619041	0.886793	1:152863771_156804880	1:152863771_153864705	-0.0367263	0.00437537	-0.0506396	0.0057944	-0.0405849	0.00479055	-0.0576709	0.00641242
ENSG00000177628	ENSG00000147065	GBA	MSN	4607	rs1560832	rs2916193	5	2	1.05823e-16	5.87421e-05	4.11859e-14	0.0209041	0.979037	5	rs1560832;rs2070864;rs3014874;rs1560833;rs724781	0.619182167222384;0.138761984559073;0.116338501994471;0.0607644506988645;0.0557528725470273	0.87683	1:152863771_156804880	1:152863771_156843858	-0.0367263	0.00437537	-0.0135441	0.00252082	-0.037314	0.00487588	-0.0157691	0.00281214
ENSG00000177628	ENSG00000147459	GBA	DOCK5	2582	rs1560832	rs2070864	5	1	3.13072e-22	1.73785e-10	2.37534e-14	0.0112079	0.988792	3	rs1560832;rs2070864;rs724781	0.756800287524081;0.143260909235915;0.069395275988393	0.969999	1:152863771_156804880	1:152863771_153864705	-0.0367263	0.00437537	-0.0182453	0.00243761	-0.0367482	0.00453279	-0.0191709	0.00252159
ENSG00000177628	ENSG00000147894	GBA	C9orf72	2582	rs1560832	rs3014874	5	1	3.89702e-22	2.16323e-10	2.29298e-14	0.0107498	0.98925	4	rs1560832;rs3014874;rs724781;rs1560833	0.536952645449176;0.322584916878586;0.0689688360521059;0.0445132973083586	0.886793	1:152863771_156804880	1:152863771_153864705	-0.0367263	0.00437537	0.0248	0.00334767	-0.0405849	0.00479055	0.0280951	0.00369742
ENSG00000177628	ENSG00000148180	GBA	GSN	2582	rs1560832	rs3014874	5	1	6.98257e-29	3.87601e-17	3.30686e-14	0.0163891	0.983611	1	rs3014874	0.999544	0.886793	1:152863771_156804880	1:152863771_153989479	-0.0367263	0.00437537	0.0328797	0.0039493	-0.0405849	0.00479055	0.0421456	0.00442051
ENSG00000177628	ENSG00000148730	GBA	EIF4EBP2	2582	rs1560832	rs724781	5	1	3.08553e-28	1.71277e-16	1.50281e-14	0.00635478	0.993645	3	rs1560832;rs724781;rs1560833	0.841140487570208;0.106980942540219;0.0277987184511799	0.965812	1:152863771_156804880	1:152863771_153864705	-0.0367263	0.00437537	-0.0323614	0.00350547	-0.0384983	0.00460418	-0.0344561	0.00370207
ENSG00000177628	ENSG00000148841	GBA	ITPRIP	2579	rs1560832	rs724781	5	1	1.61245e-16	8.95068e-05	3.52026e-14	0.0175762	0.982334	4	rs1560832;rs724781;rs2070864;rs1560833	0.65779548251843;0.166233129295988;0.0663257664441273;0.0644852209486422	0.965812	1:152863771_156804880	1:152863771_153863512	-0.0367263	0.00437537	0.0137358	0.00256119	-0.0384983	0.00460418	0.0151238	0.00270061
ENSG00000177628	ENSG00000148926	GBA	ADM	2582	rs1560832	rs724781	5	1	2.95279e-25	1.63909e-13	3.45784e-14	0.0172288	0.982771	3	rs1560832;rs724781;rs1560833	0.538248543970228;0.384465159026034;0.0481608994582045	0.965812	1:152863771_156804880	1:152859365_153864705	-0.0367263	0.00437537	0.0321643	0.00382914	-0.0384983	0.00460418	0.0350891	0.00404106
ENSG00000177628	ENSG00000149269	GBA	PAK1	2582	rs1560832	rs3014874	5	1	1.96379e-19	1.09009e-07	3.31098e-14	0.016412	0.983588	1	rs3014874	0.98528	0.886793	1:152863771_156804880	1:152863771_153864705	-0.0367263	0.00437537	0.018198	0.00311852	-0.0405849	0.00479055	0.0238529	0.00346657
ENSG00000177628	ENSG00000149532	GBA	CPSF7	2580	rs1560832	rs3014874	5	1	2.37812e-16	0.000132009	3.31076e-14	0.0164111	0.983457	4	rs3014874;rs1560832;rs724781;rs1560833	0.573121970034509;0.28351487507267;0.0883269422093941;0.0468026869293985	0.886793	1:152863771_156804880	1:152866043_153864705	-0.0367263	0.00437537	-0.0191109	0.00379697	-0.0405849	0.00479055	-0.0227431	0.00410109
ENSG00000177628	ENSG00000149743	GBA	TRPT1	2581	rs1560832	rs3014874	5	1	3.18503e-16	0.0001768	3.13776e-14	0.0154489	0.984374	4	rs1560832;rs3014874;rs1560833;rs724781	0.490001135171252;0.306651794869383;0.106512154341386;0.0826819568876138	0.886793	1:152863771_156804880	1:152866043_153864705	-0.0367263	0.00437537	-0.0211566	0.00409101	-0.0405849	0.00479055	-0.0249436	0.00457419
ENSG00000177628	ENSG00000149932	GBA	TMEM219	2580	rs1560832	rs3014874	5	1	1.67828e-16	9.31608e-05	2.17134e-14	0.0100734	0.989833	5	rs1560832;rs3014874;rs724781;rs2070864;rs1560833	0.62120096648315;0.217358922064054;0.0561125505554537;0.0532283586233314;0.0516875690244905	0.886793	1:152863771_156804880	1:152866043_153864705	-0.0367263	0.00437537	-0.0155649	0.00291168	-0.0405849	0.00479055	-0.0176246	0.00319858
ENSG00000177628	ENSG00000151466	GBA	SCLT1	2586	rs1560832	rs3014874	5	1	1.98491e-20	1.10182e-08	4.31065e-14	0.0219723	0.978028	4	rs3014874;rs1560832;rs724781;rs1560833	0.559905790184268;0.233707967483123;0.0846263973284504;0.084433791742937	0.886793	1:152863771_156804880	1:152863771_153864705	-0.0367263	0.00437537	-0.0333662	0.00496644	-0.0405849	0.00479055	-0.0387247	0.00543159
ENSG00000177628	ENSG00000151651	GBA	ADAM8	2582	rs1560832	rs1168990096	5	1	3.92008e-22	2.17603e-10	2.50077e-14	0.0119055	0.988094	3	rs1560832;rs724781;rs1560833	0.894676092092982;0.0411868012524989;0.0326200328282361	0.864696	1:152863771_156804880	1:152863771_153864705	-0.0367263	0.00437537	0.0208501	0.00278852	-0.0391309	0.0049999	0.0240249	0.00318326
ENSG00000177628	ENSG00000152804	GBA	HHEX	2580	rs1560832	rs3014874	5	1	2.05228e-16	0.000113921	2.80454e-14	0.0135954	0.986291	2	rs3014874;rs1560832	0.758714752544263;0.214944016298048	0.886793	1:152863771_156804880	1:152866043_153864705	-0.0367263	0.00437537	0.019081	0.00375834	-0.0405849	0.00479055	0.0238238	0.00419676
ENSG00000177628	ENSG00000153147	GBA	SMARCA5	2569	rs1560832	rs2916193	5	1	2.07027e-15	0.0011492	8.45101e-14	0.0450037	0.953847	4	rs1560832;rs2070864;rs724781;rs1560833	0.68914061630127;0.141144230708315;0.0668329253261001;0.0614193664200707	0.87683	1:152863771_156804880	1:152863771_153858770	-0.0367263	0.00437537	-0.011969	0.00243642	-0.037314	0.00487588	-0.0147684	0.00270048
ENSG00000177628	ENSG00000154237	GBA	LRRK1	2582	rs1560832	rs724781	5	1	8.41823e-17	4.67294e-05	3.20142e-14	0.0158027	0.984151	4	rs1560832;rs724781;rs1560833;rs3014874	0.555560606163554;0.186778611089608;0.122528369581642;0.0955843559701307	0.965812	1:152863771_156804880	1:152863771_153864705	-0.0367263	0.00437537	0.0204844	0.00375481	-0.0384983	0.00460418	0.022721	0.00395836
ENSG00000177628	ENSG00000154330	GBA	PGM5	2582	rs1560832	rs1560832	5	1	1.98968e-19	1.10447e-07	1.12731e-14	0.00426623	0.995734	2	rs1560832;rs2070864	0.905640297846636;0.0444466196950336	1	1:152863771_156804880	1:152863771_153864705	-0.0367263	0.00437537	-0.0466914	0.00710118	-0.0367263	0.00437537	-0.0466914	0.00710118
ENSG00000177628	ENSG00000154370	GBA	TRIM11	2582	rs1560832	rs3014874	5	1	2.4369e-23	1.35272e-11	2.90927e-14	0.0141776	0.985822	3	rs3014874;rs1560832;rs1560833	0.694959798583074;0.247072739517723;0.0365490940890504	0.886793	1:152863771_156804880	1:152863771_153864705	-0.0367263	0.00437537	-0.0306206	0.00395585	-0.0405849	0.00479055	-0.0360796	0.00439411
ENSG00000177628	ENSG00000154813	GBA	DPH3	2582	rs1560832	rs2070864	5	1	2.08755e-18	1.15879e-06	1.97513e-14	0.00898188	0.991017	3	rs1560832;rs2070864;rs1560833	0.73979975344886;0.198465595582812;0.0434960240661343	0.969999	1:152863771_156804880	1:152863771_153864705	-0.0367263	0.00437537	-0.0241898	0.00393072	-0.0367482	0.00453279	-0.0257443	0.00405832
ENSG00000177628	ENSG00000155893	GBA	PXYLP1	2569	rs1560832	rs1168990096	5	1	7.71135e-16	0.000428055	8.26125e-14	0.0439467	0.955625	5	rs1560832;rs1560833;rs2070864;rs724781;rs1168990096	0.736663325209601;0.0689447733362893;0.0674837369898964;0.0590788162075651;0.0463249463630285	0.864696	1:152863771_156804880	1:152863771_153858770	-0.0367263	0.00437537	0.0291222	0.00574484	-0.0391309	0.0049999	0.0365674	0.00655982
ENSG00000177628	ENSG00000156639	GBA	ZFAND3	4617	rs1560832	rs1560833	5	2	1.95061e-18	1.08278e-06	1.69081e-14	0.00740047	0.992598	4	rs1560832;rs3014874;rs1560833;rs724781	0.789000192457553;0.0688137745690791;0.0639100429791685;0.0502003350320618	0.961569	1:152863771_156804880	1:152863771_156848656	-0.0367263	0.00437537	-0.0185313	0.0029856	-0.0381727	0.00460985	-0.0196977	0.00314035
ENSG00000177628	ENSG00000157017	GBA	GHRL	2586	rs1560832	rs3014874	5	1	3.60004e-27	1.99838e-15	3.32364e-14	0.0164824	0.983518	1	rs3014874	0.986645	0.886793	1:152863771_156804880	1:152863771_153864705	-0.0367263	0.00437537	0.0550135	0.0067149	-0.0405849	0.00479055	0.0659889	0.00735372
ENSG00000177628	ENSG00000157827	GBA	FMNL2	2569	rs1560832	rs2916193	5	1	2.37683e-16	0.000131937	2.71631e-14	0.0131046	0.986763	4	rs1560832;rs3014874;rs2070864;rs1560833	0.759178328767131;0.0769695572931623;0.061933140058436;0.0606897362641344	0.87683	1:152863771_156804880	1:152863771_153858770	-0.0367263	0.00437537	-0.0289766	0.00545039	-0.037314	0.00487588	-0.0334576	0.00610247
ENSG00000177628	ENSG00000158089	GBA	GALNT14	2582	rs1560832	rs3014874	5	1	2.36629e-30	1.31352e-18	3.14134e-14	0.0154685	0.984532	2	rs3014874;rs1560832	0.936847829763608;0.0614687016232934	0.886793	1:152863771_156804880	1:152863771_153864705	-0.0367263	0.00437537	-0.052525	0.00558898	-0.0405849	0.00479055	-0.0613283	0.00620757
ENSG00000177628	ENSG00000159588	GBA	CCDC17	2582	rs1560832	rs724781	5	1	6.05603e-18	3.36169e-06	1.54295e-14	0.00657807	0.993419	2	rs1560832;rs724781	0.877931806534098;0.0812566929429706	0.965812	1:152863771_156804880	1:152863771_153864705	-0.0367263	0.00437537	-0.0250807	0.00417114	-0.0384983	0.00460418	-0.0264961	0.00437535
ENSG00000177628	ENSG00000160014	GBA	CALM3	2582	rs1560832	rs3014874	5	1	2.01444e-18	1.11821e-06	3.46246e-14	0.0172546	0.982744	3	rs3014874;rs1560832;rs1560833	0.853964615864587;0.0572552844957601;0.0433097037490197	0.886793	1:152863771_156804880	1:152863771_153864705	-0.0367263	0.00437537	-0.018492	0.00323441	-0.0405849	0.00479055	-0.0233424	0.0035977
ENSG00000177628	ENSG00000160055	GBA	TMEM234	2582	rs1560832	rs3014874	5	1	2.15366e-40	1.19549e-28	3.33762e-14	0.0165602	0.98344	1	rs3014874	0.958184	0.886793	1:152863771_156804880	1:152863771_153864705	-0.0367263	0.00437537	-0.0468128	0.00404308	-0.0405849	0.00479055	-0.0535224	0.00444632
ENSG00000177628	ENSG00000160888	GBA	IER2	2586	rs1560832	rs1560832	5	1	3.39312e-26	1.88351e-14	1.16823e-14	0.0044938	0.995506	3	rs1560832;rs3014874;rs724781	0.849519185792891;0.0839573683905764;0.0329526649515064	1	1:152863771_156804880	1:152863771_153864705	-0.0367263	0.00437537	0.031083	0.0036067	-0.0367263	0.00437537	0.031083	0.0036067
ENSG00000177628	ENSG00000160999	GBA	SH2B2	2582	rs1560832	rs2916193	5	1	6.77518e-17	3.76089e-05	1.29326e-13	0.0699286	0.930034	5	rs3014874;rs1560833;rs724781;rs1560832;rs2070864	0.672261397598263;0.157930774027747;0.0563797944225131;0.0515925806791438;0.0406608788090602	0.87683	1:152863771_156804880	1:152863771_153864705	-0.0367263	0.00437537	-0.0189163	0.0038253	-0.037314	0.00487588	-0.0242881	0.00429135
ENSG00000177628	ENSG00000162881	GBA	OXER1	2582	rs1560832	rs1560833	5	1	8.47498e-19	4.70444e-07	4.22196e-14	0.021479	0.978521	5	rs1560832;rs1560833;rs724781;rs2070864;rs3014874	0.454105501670992;0.212094731381833;0.13557451615572;0.114472336271826;0.0816724986722491	0.961569	1:152863771_156804880	1:152863771_153864705	-0.0367263	0.00437537	0.0276056	0.00443128	-0.0381727	0.00460985	0.0306424	0.00468949
ENSG00000177628	ENSG00000163166	GBA	IWS1	2582	rs1560832	rs1560832	5	1	7.36457e-26	4.08806e-14	5.87279e-15	0.00126249	0.998738	1	rs1560832	0.983003	1	1:152863771_156804880	1:152863771_153864705	-0.0367263	0.00437537	-0.0349838	0.00407914	-0.0367263	0.00437537	-0.0349838	0.00407914
ENSG00000177628	ENSG00000163235	GBA	TGFA	4614	rs1560832	rs3014874	5	2	9.48326e-18	5.26413e-06	2.56946e-14	0.0122876	0.987707	4	rs3014874;rs1560832;rs1560833;rs2070864	0.45085549299202;0.426111895799433;0.0587510356261643;0.0390804530360023	0.886793	1:152863771_156804880	1:152863771_156843858	-0.0367263	0.00437537	-0.0224054	0.00387589	-0.0405849	0.00479055	-0.0260204	0.00428291
ENSG00000177628	ENSG00000163788	GBA	SNRK	2582	rs1560832	rs3014874	5	1	1.24496e-16	6.91077e-05	2.97607e-14	0.0145493	0.985382	3	rs3014874;rs1560832;rs2070864	0.531916359458637;0.315047532036304;0.111728207046436	0.886793	1:152863771_156804880	1:152863771_153864705	-0.0367263	0.00437537	0.012243	0.00235793	-0.0405849	0.00479055	0.0147269	0.00260936
ENSG00000177628	ENSG00000163823	GBA	CCR1	2582	rs1560832	rs1560833	5	1	1.45506e-32	8.07702e-21	4.93191e-14	0.0254278	0.974572	4	rs1560833;rs3014874;rs724781;rs1560832	0.353819261591963;0.263149680915403;0.20609190906814;0.152469983627239	0.961569	1:152863771_156804880	1:152863771_153864705	-0.0367263	0.00437537	-0.0495109	0.00485198	-0.0381727	0.00460985	-0.054439	0.00515864
ENSG00000177628	ENSG00000163932	GBA	PRKCD	2582	rs1560832	rs2916193	5	1	2.13317e-16	0.000118412	3.99653e-14	0.0202253	0.979656	4	rs1560832;rs3014874;rs724781;rs1560833	0.503710292075603;0.293296969737999;0.122757873336864;0.0663871045211566	0.87683	1:152863771_156804880	1:152863771_153864705	-0.0367263	0.00437537	0.0137705	0.00262001	-0.037314	0.00487588	0.0162626	0.00292701
ENSG00000177628	ENSG00000164032	GBA	H2AZ1	2554	rs1560832	rs724781	5	1	5.10552e-17	2.83406e-05	4.03236e-14	0.0204245	0.979547	3	rs1560832;rs724781;rs1560833	0.504425367244321;0.25922167663649;0.188702606340987	0.965812	1:152863771_156804880	1:152863771_153863512	-0.0367263	0.00437537	0.0213639	0.00386287	-0.0384983	0.00460418	0.0238919	0.00405919
ENSG00000177628	ENSG00000164047	GBA	CAMP	2582	rs1560832	rs3014874	5	1	1.58623e-18	8.80512e-07	2.52501e-14	0.0120404	0.987959	4	rs1560832;rs3014874;rs724781;rs1560833	0.51415667434876;0.312178217634876;0.0959755893806739;0.0615379558643574	0.886793	1:152863771_156804880	1:152863771_153864705	-0.0367263	0.00437537	0.0336676	0.00547014	-0.0405849	0.00479055	0.0386103	0.00605488
ENSG00000177628	ENSG00000164054	GBA	SHISA5	2582	rs1560832	rs1560832	5	1	6.57401e-22	3.64922e-10	1.04372e-14	0.00380127	0.996199	3	rs1560832;rs724781;rs3014874	0.915295425122982;0.0316879869691427;0.0189965707746345	1	1:152863771_156804880	1:152863771_153864705	-0.0367263	0.00437537	-0.0226392	0.00305295	-0.0367263	0.00437537	-0.0226392	0.00305295
ENSG00000177628	ENSG00000164104	GBA	HMGB2	2582	rs1560832	rs1168990096	5	1	1.37324e-25	7.62282e-14	5.32111e-14	0.0275925	0.972407	4	rs1560832;rs724781;rs2070864;rs1168990096	0.810383049300753;0.0710773159498938;0.0423794974964655;0.0358532720704287	0.864696	1:152863771_156804880	1:152863771_153864705	-0.0367263	0.00437537	0.0306114	0.00361024	-0.0391309	0.0049999	0.0361057	0.00412905
ENSG00000177628	ENSG00000164463	GBA	CREBRF	2582	rs1560832	rs3014874	5	1	4.82066e-25	2.67594e-13	3.85607e-14	0.0194439	0.980556	4	rs3014874;rs724781;rs1560833;rs1560832	0.726492176274338;0.108732586744108;0.0738371660929376;0.0625654421989844	0.886793	1:152863771_156804880	1:152863771_153864705	-0.0367263	0.00437537	0.0212627	0.00265384	-0.0405849	0.00479055	0.0253262	0.00296214
ENSG00000177628	ENSG00000164683	GBA	HEY1	4557	rs1560832	rs3014874	5	1	1.67802e-24	9.31466e-13	3.00319e-14	0.0147	0.9853	2	rs3014874;rs1560832	0.829229903368291;0.139953668615669	0.886793	1:152863771_156804880	1:152863771_156843858	-0.0367263	0.00437537	0.0539613	0.00678194	-0.0405849	0.00479055	0.0643658	0.00763093
ENSG00000177628	ENSG00000164823	GBA	OSGIN2	2582	rs1560832	rs3014874	5	1	4.41481e-20	2.45065e-08	2.7051e-14	0.013042	0.986958	3	rs3014874;rs1560832;rs724781	0.52959007425982;0.364839557292641;0.0620001729259936	0.886793	1:152863771_156804880	1:152863771_153864705	-0.0367263	0.00437537	0.0243015	0.00364439	-0.0405849	0.00479055	0.0284703	0.00407012
ENSG00000177628	ENSG00000164938	GBA	TP53INP1	2582	rs1560832	rs3014874	5	1	3.8276e-17	2.12469e-05	2.97133e-14	0.0145229	0.985456	4	rs3014874;rs1560832;rs724781;rs1560833	0.537123057147239;0.315346914478474;0.0614135750163488;0.0492994107896416	0.886793	1:152863771_156804880	1:152863771_153864705	-0.0367263	0.00437537	0.0151951	0.00276379	-0.0405849	0.00479055	0.0180831	0.00304494
ENSG00000177628	ENSG00000165140	GBA	FBP1	2581	rs1560832	rs3014874	5	1	1.33573e-16	7.41462e-05	3.23292e-14	0.015978	0.983948	2	rs3014874;rs1560832	0.798851622019492;0.15482106253671	0.886793	1:152863771_156804880	1:152866043_153864705	-0.0367263	0.00437537	0.0234376	0.00458262	-0.0405849	0.00479055	0.0292831	0.00505138
ENSG00000177628	ENSG00000165168	GBA	CYBB	2563	rs1560832	rs2070864	5	1	3.54456e-20	1.96758e-08	3.12937e-14	0.0154019	0.984598	4	rs1560832;rs2070864;rs3014874;rs1560833	0.462931008527421;0.278807633290325;0.184019851625963;0.0445734629281175	0.969999	1:152863771_156804880	1:152863771_153864705	-0.0367263	0.00437537	-0.0222676	0.0032915	-0.0367482	0.00453279	-0.0240553	0.00340678
ENSG00000177628	ENSG00000165175	GBA	MID1IP1	2582	rs1560832	rs3014874	5	1	5.18788e-19	2.87978e-07	3.08452e-14	0.0151524	0.984847	3	rs3014874;rs1560832;rs1560833	0.76626620413722;0.16614819615752;0.0310513186911814	0.886793	1:152863771_156804880	1:152863771_153864705	-0.0367263	0.00437537	0.0208041	0.00338508	-0.0405849	0.00479055	0.025313	0.00378107
ENSG00000177628	ENSG00000165490	GBA	DDIAS	2582	rs1560832	rs3014874	5	1	1.25865e-34	6.98673e-23	3.23446e-14	0.0159864	0.984014	1	rs3014874	0.957792	0.886793	1:152863771_156804880	1:152863771_153864705	-0.0367263	0.00437537	0.0578077	0.00553601	-0.0405849	0.00479055	0.0673241	0.00614892
ENSG00000177628	ENSG00000166548	GBA	TK2	2582	rs1560832	rs1560833	5	1	9.68235e-17	5.37465e-05	4.64013e-14	0.023805	0.976141	4	rs1560832;rs1560833;rs724781;rs3014874	0.317581554435688;0.309114636127288;0.243118854227707;0.110937173006207	0.961569	1:152863771_156804880	1:152863771_153864705	-0.0367263	0.00437537	0.0254347	0.00478081	-0.0381727	0.00460985	0.0294617	0.00507262
ENSG00000177628	ENSG00000166900	GBA	STX3	2582	rs1560832	rs1560833	5	1	2.19437e-27	1.21809e-15	2.88627e-14	0.0140497	0.98595	4	rs1560832;rs3014874;rs1560833;rs724781	0.515076161544906;0.239825648040872;0.123385875125815;0.0767367262114253	0.961569	1:152863771_156804880	1:152863771_153864705	-0.0367263	0.00437537	-0.0183639	0.00212005	-0.0381727	0.00460985	-0.0196209	0.00223137
ENSG00000177628	ENSG00000166986	GBA	MARS1	2586	rs1560832	rs724781	5	1	2.37768e-21	1.31985e-09	4.79903e-14	0.0246887	0.975311	4	rs724781;rs3014874;rs1560832;rs1560833	0.304552012720422;0.299440280879361;0.25444073833749;0.126894723251567	0.965812	1:152863771_156804880	1:152863771_153864705	-0.0367263	0.00437537	-0.0270474	0.00383899	-0.0384983	0.00460418	-0.0301953	0.00405771
ENSG00000177628	ENSG00000167393	GBA	PPP2R3B	2500	rs1560832	rs3014874	5	1	6.33567e-17	3.51692e-05	3.16553e-14	0.0156031	0.984362	2	rs3014874;rs1560832	0.855497709202283;0.102510182963856	0.886793	1:152863771_156804880	1:152866043_153864705	-0.0367263	0.00437537	0.0321277	0.00619837	-0.0405849	0.00479055	0.0383103	0.00645855
ENSG00000177628	ENSG00000167552	GBA	TUBA1A	2586	rs1560832	rs3014874	5	1	1.2858e-28	7.13747e-17	2.88227e-14	0.0140275	0.985973	2	rs3014874;rs1560832	0.7990349398436;0.178579906996494	0.886793	1:152863771_156804880	1:152863771_153864705	-0.0367263	0.00437537	-0.0361171	0.00393629	-0.0405849	0.00479055	-0.0416554	0.00432158
ENSG00000177628	ENSG00000168010	GBA	ATG16L2	4617	rs1560832	rs1560832	5	1	1.19628e-49	6.64052e-38	7.34711e-15	0.00208253	0.997917	1	rs1560832	0.985028	1	1:152863771_156804880	1:152863771_156843858	-0.0367263	0.00437537	-0.0327996	0.0024277	-0.0367263	0.00437537	-0.0327996	0.0024277
ENSG00000177628	ENSG00000168016	GBA	TRANK1	2582	rs1560832	rs3014874	5	1	2.54845e-28	1.41464e-16	3.02701e-14	0.0148325	0.985167	3	rs3014874;rs1560832;rs1560833	0.748550396009704;0.184943338586961;0.0297507913231431	0.886793	1:152863771_156804880	1:152863771_153864705	-0.0367263	0.00437537	0.028426	0.00314661	-0.0405849	0.00479055	0.0325941	0.00346827
ENSG00000177628	ENSG00000168461	GBA	RAB31	4617	rs1560832	rs3014874	5	2	2.18111e-20	1.21073e-08	3.20009e-14	0.0157952	0.984205	2	rs3014874;rs1560832	0.895022739332431;0.0899601984372823	0.886793	1:152863771_156804880	1:152863771_156848656	-0.0367263	0.00437537	0.0221063	0.0033939	-0.0405849	0.00479055	0.0268823	0.00378222
ENSG00000177628	ENSG00000168916	GBA	ZNF608	2582	rs1560832	rs3014874	5	1	8.95459e-17	4.97067e-05	4.76073e-14	0.0244758	0.975475	5	rs3014874;rs1560832;rs724781;rs2070864;rs1560833	0.412688474791401;0.324559078697865;0.100539243864817;0.0935168521183717;0.0583284836505064	0.886793	1:152863771_156804880	1:152863771_153864705	-0.0367263	0.00437537	0.0325962	0.00608	-0.0405849	0.00479055	0.0390048	0.00672182
ENSG00000177628	ENSG00000169217	GBA	CD2BP2	2580	rs1560832	rs3014874	5	1	5.36666e-16	0.000297902	3.19614e-14	0.0157738	0.983928	4	rs3014874;rs1560832;rs2070864;rs1560833	0.573554985470135;0.296231377844733;0.0460471454844591;0.0423328175410325	0.886793	1:152863771_156804880	1:152866043_153864705	-0.0367263	0.00437537	-0.0167863	0.00337845	-0.0405849	0.00479055	-0.020516	0.00375169
ENSG00000177628	ENSG00000169220	GBA	RGS14	2582	rs1560832	rs1560833	5	1	8.72607e-23	4.84382e-11	5.70496e-14	0.0297276	0.970272	4	rs1560833;rs724781;rs1560832;rs2070864	0.479091572142566;0.252772576122093;0.156175119086066;0.101419219823078	0.961569	1:152863771_156804880	1:152863771_153864705	-0.0367263	0.00437537	0.0211884	0.0028474	-0.0381727	0.00460985	0.0240389	0.00302714
ENSG00000177628	ENSG00000169228	GBA	RAB24	2582	rs1560832	rs3014874	5	1	3.96201e-21	2.1993e-09	3.45679e-14	0.017223	0.982777	2	rs3014874;rs1560833	0.945835812589097;0.0249451518869101	0.886793	1:152863771_156804880	1:152863771_153864705	-0.0367263	0.00437537	0.017922	0.00277698	-0.0405849	0.00479055	0.0228487	0.00307554
ENSG00000177628	ENSG00000169439	GBA	SDC2	2582	rs1560832	rs3014874	5	1	2.28142e-39	1.26641e-27	3.31243e-14	0.01642	0.98358	1	rs3014874	0.998137	0.886793	1:152863771_156804880	1:152863771_153864705	-0.0367263	0.00437537	-0.06778	0.00630578	-0.0405849	0.00479055	-0.0838575	0.00708351
ENSG00000177628	ENSG00000169564	GBA	PCBP1	2582	rs1560832	rs1560833	5	1	2.05035e-21	1.13815e-09	4.31717e-14	0.0220085	0.977991	5	rs1560832;rs1560833;rs724781;rs3014874;rs2070864	0.392980481246397;0.19352853371951;0.1702512692705;0.165623975304627;0.0763622961781734	0.961569	1:152863771_156804880	1:152863771_153864705	-0.0367263	0.00437537	-0.023392	0.00328083	-0.0381727	0.00460985	-0.0257731	0.00348125
ENSG00000177628	ENSG00000169891	GBA	REPS2	4558	rs1560832	rs3014874	5	1	5.73709e-23	3.18464e-11	2.96702e-14	0.0144988	0.985501	2	rs3014874;rs1560832	0.816774364262331;0.1578046374242	0.886793	1:152863771_156804880	1:152863771_156843858	-0.0367263	0.00437537	0.0221327	0.00295314	-0.0405849	0.00479055	0.0261688	0.003273
ENSG00000177628	ENSG00000169967	GBA	MAP3K2	2582	rs1560832	rs3014874	5	1	1.92434e-43	1.0682e-31	3.29041e-14	0.0162976	0.983702	1	rs3014874	0.967788	0.886793	1:152863771_156804880	1:152863771_153864705	-0.0367263	0.00437537	0.0279549	0.00231324	-0.0405849	0.00479055	0.0321562	0.00255928
ENSG00000177628	ENSG00000170458	GBA	CD14	2582	rs1560832	rs2070864	5	1	1.72558e-24	9.57866e-13	3.14484e-14	0.0154879	0.984512	4	rs1560832;rs2070864;rs3014874;rs724781	0.509556039530884;0.211755087958673;0.14633023401882;0.0951495006791322	0.969999	1:152863771_156804880	1:152863771_153864705	-0.0367263	0.00437537	-0.0290315	0.00357934	-0.0367482	0.00453279	-0.0308695	0.00371524
ENSG00000177628	ENSG00000170638	GBA	TRABD	2582	rs1560832	rs3014874	5	1	1.03677e-17	5.75508e-06	3.35469e-14	0.0166551	0.983339	2	rs3014874;rs1560832	0.902037112359144;0.0738096550724962	0.886793	1:152863771_156804880	1:152863771_153864705	-0.0367263	0.00437537	0.0182165	0.00333289	-0.0405849	0.00479055	0.0230383	0.00369181
ENSG00000177628	ENSG00000171223	GBA	JUNB	2582	rs1560832	rs1168990096	5	1	2.26097e-17	1.25506e-05	2.31832e-14	0.0108907	0.989097	5	rs1560832;rs3014874;rs724781;rs1560833;rs2070864	0.740269901064229;0.103246466310874;0.0538969217538737;0.0513411869618559;0.0470753756685539	0.864696	1:152863771_156804880	1:152863771_153864705	-0.0367263	0.00437537	0.0166879	0.0028749	-0.0391309	0.0049999	0.0192647	0.00328325
ENSG00000177628	ENSG00000171302	GBA	CANT1	2582	rs1560832	rs3014874	5	1	5.13054e-20	2.84795e-08	2.2451e-14	0.0104835	0.989517	4	rs1560832;rs3014874;rs2070864;rs724781	0.664081162582086;0.211807734884253;0.0688408473415968;0.0312007849743913	0.886793	1:152863771_156804880	1:152863771_153864705	-0.0367263	0.00437537	-0.0182385	0.00271477	-0.0405849	0.00479055	-0.020403	0.00298461
ENSG00000177628	ENSG00000171862	GBA	PTEN	2586	rs1560832	rs3014874	5	1	1.60733e-17	8.92224e-06	2.54735e-14	0.0121647	0.987826	4	rs1560832;rs3014874;rs724781;rs2070864	0.45642897993279;0.419236116295914;0.0446494549657116;0.0444921918289107	0.886793	1:152863771_156804880	1:152863771_153864705	-0.0367263	0.00437537	-0.0186914	0.00326445	-0.0405849	0.00479055	-0.0216991	0.00358924
ENSG00000177628	ENSG00000171940	GBA	ZNF217	2580	rs1560832	rs3014874	5	1	1.48426e-16	8.23909e-05	3.13771e-14	0.0154484	0.984469	3	rs3014874;rs1560832;rs724781	0.766792451762884;0.180509608380598;0.0199911601504663	0.886793	1:152863771_156804880	1:152866043_153864705	-0.0367263	0.00437537	0.0144865	0.00282638	-0.0405849	0.00479055	0.017911	0.00310816
ENSG00000177628	ENSG00000172164	GBA	SNTB1	2580	rs1560832	rs3014874	5	1	1.1216e-16	6.22596e-05	2.66389e-14	0.0128129	0.987125	2	rs3014874;rs1560832	0.631909889060198;0.320612707198927	0.886793	1:152863771_156804880	1:152866043_153864705	-0.0367263	0.00437537	0.0236652	0.004469	-0.0405849	0.00479055	0.028826	0.00498845
ENSG00000177628	ENSG00000172354	GBA	GNB2	4613	rs1560832	rs1168990096	5	2	1.82294e-17	1.01191e-05	6.17072e-14	0.0323182	0.967672	5	rs1560832;rs2070864;rs724781;rs1560833;rs1168990096	0.77773631203878;0.0679207932966791;0.0648105072920541;0.0371002284091737;0.0362477210055714	0.864696	1:152863771_156804880	1:152863771_156843858	-0.0367263	0.00437537	0.011635	0.00203476	-0.0391309	0.0049999	0.0142601	0.00232485
ENSG00000177628	ENSG00000172432	GBA	GTPBP2	2582	rs1560832	rs724781	5	1	9.11652e-20	5.06056e-08	2.19337e-14	0.0101957	0.989804	4	rs1560832;rs724781;rs1560833;rs2070864	0.783851229287908;0.0793298711032149;0.070153863380815;0.0509827312541498	0.965812	1:152863771_156804880	1:152863771_153864705	-0.0367263	0.00437537	-0.0265992	0.00399081	-0.0384983	0.00460418	-0.0286257	0.00426174
ENSG00000177628	ENSG00000172725	GBA	CORO1B	2582	rs1560832	rs2916193	5	1	2.40445e-23	1.3347e-11	5.94472e-14	0.0310611	0.968939	4	rs1560832;rs3014874;rs1560833;rs724781	0.52280059252291;0.338405430248998;0.0638573319577758;0.0525989708388027	0.87683	1:152863771_156804880	1:152863771_153864705	-0.0367263	0.00437537	-0.0278122	0.00356918	-0.037314	0.00487588	-0.0325076	0.0040188
ENSG00000177628	ENSG00000172775	GBA	PSME3IP1	2580	rs1560832	rs3014874	5	1	1.50401e-16	8.34874e-05	1.98368e-14	0.00902956	0.990887	4	rs1560832;rs3014874;rs724781;rs2070864	0.701713148634485;0.171862631640002;0.0658990398509588;0.0376789533576987	0.886793	1:152863771_156804880	1:152866043_153864705	-0.0367263	0.00437537	-0.0210669	0.0039079	-0.0405849	0.00479055	-0.0236601	0.00431303
ENSG00000177628	ENSG00000172936	GBA	MYD88	2582	rs1560832	rs3014874	5	1	7.70146e-41	4.27506e-29	3.25557e-14	0.0161038	0.983896	1	rs3014874	0.958087	0.886793	1:152863771_156804880	1:152863771_153864705	-0.0367263	0.00437537	0.0343258	0.00293253	-0.0405849	0.00479055	0.0395321	0.00325322
ENSG00000177628	ENSG00000173264	GBA	GPR137	2582	rs1560832	rs1560832	5	1	7.84659e-19	4.35562e-07	7.21843e-15	0.00201096	0.997989	1	rs1560832	0.959616	1	1:152863771_156804880	1:152863771_153864705	-0.0367263	0.00437537	-0.0224448	0.00353576	-0.0367263	0.00437537	-0.0224448	0.00353576
ENSG00000177628	ENSG00000173535	GBA	TNFRSF10C	4617	rs1560832	rs2070864	5	2	1.72738e-16	9.58866e-05	2.41948e-14	0.0114536	0.988451	4	rs1560832;rs3014874;rs2070864;rs1560833	0.66795650019988;0.12798150880955;0.10918899105287;0.0477722335155119	0.969999	1:152863771_156804880	1:152863771_156848656	-0.0367263	0.00437537	-0.0169311	0.00315224	-0.0367482	0.00453279	-0.0180531	0.00327838
ENSG00000177628	ENSG00000173559	GBA	NABP1	2582	rs1560832	rs1560832	5	1	9.72659e-23	5.39921e-11	1.08813e-14	0.00404825	0.995952	3	rs1560832;rs2070864;rs3014874	0.882533102922387;0.0590186391847901;0.0421175683482195	1	1:152863771_156804880	1:152863771_153864705	-0.0367263	0.00437537	-0.0210412	0.00274552	-0.0367263	0.00437537	-0.0210412	0.00274552
ENSG00000177628	ENSG00000173757	GBA	STAT5B	2582	rs1560832	rs1168990096	5	1	1.48039e-17	8.21761e-06	1.86123e-13	0.10152	0.898472	5	rs1560832;rs1560833;rs1168990096;rs724781;rs2070864	0.57968311260571;0.119385994166538;0.100065098562946;0.0874587541256273;0.0868513528343727	0.864696	1:152863771_156804880	1:152863771_153864705	-0.0367263	0.00437537	0.0167313	0.00289938	-0.0391309	0.0049999	0.0211388	0.00331209
ENSG00000177628	ENSG00000173825	GBA	TIGD3	2575	rs1560832	rs2070864	5	1	1.71467e-16	9.51807e-05	2.51575e-14	0.0119891	0.987916	5	rs1560832;rs2070864;rs3014874;rs1560833;rs724781	0.60055955749483;0.14147862432439;0.131838299144976;0.0735306978940733;0.052393451147082	0.969999	1:152863771_156804880	1:152863771_153861115	-0.0367263	0.00437537	0.0239269	0.00448523	-0.0367482	0.00453279	0.0257991	0.00466419
ENSG00000177628	ENSG00000174132	GBA	FAM174A	2582	rs1560832	rs3014874	5	1	6.60432e-24	3.66605e-12	3.17599e-14	0.0156612	0.984339	3	rs3014874;rs1560832;rs724781	0.711692311498442;0.202596594153925;0.0555967355431971	0.886793	1:152863771_156804880	1:152863771_153864705	-0.0367263	0.00437537	-0.0372833	0.00476341	-0.0405849	0.00479055	-0.0432134	0.00525118
ENSG00000177628	ENSG00000174574	GBA	AKIRIN1	2582	rs1560832	rs1560833	5	1	2.71276e-19	1.50584e-07	3.03123e-14	0.014856	0.985144	5	rs1560832;rs1560833;rs3014874;rs2070864;rs724781	0.604109083375487;0.130755751996763;0.112932864280735;0.101170669283987;0.0500219583747665	0.961569	1:152863771_156804880	1:152863771_153864705	-0.0367263	0.00437537	-0.0225607	0.00346293	-0.0381727	0.00460985	-0.0245744	0.00367171
ENSG00000177628	ENSG00000174885	GBA	NLRP6	2582	rs1560832	rs3014874	5	1	1.81585e-17	1.00798e-05	2.33835e-14	0.0110022	0.988988	4	rs1560832;rs3014874;rs724781;rs1560833	0.572685228003287;0.261707226012735;0.090281714344482;0.073092053377515	0.886793	1:152863771_156804880	1:152863771_153864705	-0.0367263	0.00437537	-0.0291867	0.00508048	-0.0405849	0.00479055	-0.0336761	0.0056657
ENSG00000177628	ENSG00000174944	GBA	P2RY14	2580	rs1560832	rs3014874	5	1	9.62016e-19	5.34013e-07	3.30554e-14	0.0163817	0.983618	1	rs3014874	0.997699	0.886793	1:152863771_156804880	1:152866043_153864705	-0.0367263	0.00437537	0.0275113	0.00532977	-0.0405849	0.00479055	0.0392876	0.00593358
ENSG00000177628	ENSG00000175073	GBA	VCPIP1	2582	rs1560832	rs3014874	5	1	5.23249e-35	2.90455e-23	5.38118e-14	0.0279266	0.972073	2	rs3014874;rs1560832	0.874973855928295;0.0793977337704155	0.886793	1:152863771_156804880	1:152863771_153864705	-0.0367263	0.00437537	0.0260941	0.00247688	-0.0405849	0.00479055	0.0298006	0.00272376
ENSG00000177628	ENSG00000175137	GBA	SH3BP5L	2582	rs1560832	rs1560832	5	1	5.37847e-19	2.98558e-07	1.55659e-14	0.00665389	0.993346	2	rs1560832;rs2070864	0.890476425094305;0.072072748575677	1	1:152863771_156804880	1:152863771_153864705	-0.0367263	0.00437537	0.0217975	0.00339777	-0.0367263	0.00437537	0.0217975	0.00339777
ENSG00000177628	ENSG00000175197	GBA	DDIT3	2582	rs1560832	rs1560832	5	1	4.66918e-20	2.59185e-08	1.51094e-14	0.0064	0.9936	4	rs1560832;rs2070864;rs3014874;rs1560833	0.868433713721265;0.0456271564430649;0.0337411796901636;0.0322493353623831	1	1:152863771_156804880	1:152863771_153864705	-0.0367263	0.00437537	-0.0267177	0.00394903	-0.0367263	0.00437537	-0.0267177	0.00394903
ENSG00000177628	ENSG00000175203	GBA	DCTN2	2582	rs1560832	rs724781	5	1	2.22579e-18	1.23553e-06	1.95961e-14	0.00889556	0.991103	4	rs1560832;rs724781;rs1560833;rs3014874	0.747433657744187;0.122481952323809;0.0672470737958873;0.0376302887999487	0.965812	1:152863771_156804880	1:152863771_153864705	-0.0367263	0.00437537	-0.0218628	0.00353834	-0.0384983	0.00460418	-0.0237116	0.00375546
ENSG00000177628	ENSG00000175215	GBA	CTDSP2	2586	rs1560832	rs724781	5	1	1.95163e-17	1.08335e-05	3.17368e-14	0.0156483	0.984341	4	rs1560832;rs724781;rs3014874;rs1560833	0.594088548633155;0.139013363091323;0.137384977572571;0.0952683285618513	0.965812	1:152863771_156804880	1:152863771_153864705	-0.0367263	0.00437537	-0.0216343	0.00377063	-0.0384983	0.00460418	-0.0236661	0.0039804
ENSG00000177628	ENSG00000175857	GBA	GAPT	2582	rs1560832	rs3014874	5	1	2.19109e-30	1.21627e-18	3.29574e-14	0.0163273	0.983673	1	rs3014874	0.994251	0.886793	1:152863771_156804880	1:152863771_153864705	-0.0367263	0.00437537	0.0409228	0.004467	-0.0405849	0.00479055	0.0487128	0.00490443
ENSG00000177628	ENSG00000176463	GBA	SLCO3A1	2582	rs1560832	rs2070864	5	1	1.50121e-19	8.3332e-08	2.06414e-14	0.00947694	0.990523	3	rs1560832;rs3014874;rs2070864	0.684351265348373;0.140384577184341;0.134775950433933	0.969999	1:152863771_156804880	1:152863771_153864705	-0.0367263	0.00437537	0.022545	0.00341473	-0.0367482	0.00453279	0.0238897	0.00354733
ENSG00000177628	ENSG00000177169	GBA	ULK1	2582	rs1560832	rs3014874	5	1	3.35271e-30	1.86108e-18	3.03224e-14	0.0148616	0.985138	2	rs3014874;rs1560832	0.817219809876748;0.158424449824858	0.886793	1:152863771_156804880	1:152863771_153864705	-0.0367263	0.00437537	0.0232993	0.00243226	-0.0405849	0.00479055	0.0266204	0.00266827
ENSG00000177628	ENSG00000177666	GBA	PNPLA2	2580	rs1560832	rs3014874	5	1	1.41713e-16	7.86645e-05	3.00586e-14	0.014715	0.985206	2	rs3014874;rs1560832	0.75250062396626;0.199891198899955	0.886793	1:152863771_156804880	1:152866043_153864705	-0.0367263	0.00437537	0.0141333	0.0027227	-0.0405849	0.00479055	0.0176646	0.00304976
ENSG00000177628	ENSG00000178966	GBA	RMI1	2582	rs1560832	rs2070864	5	1	5.19952e-21	2.88624e-09	3.23416e-14	0.0159847	0.984015	4	rs1560832;rs2070864;rs3014874;rs724781	0.464681430175045;0.341808513568083;0.088933764971893;0.0634261514882697	0.969999	1:152863771_156804880	1:152863771_153864705	-0.0367263	0.00437537	0.0272445	0.00388055	-0.0367482	0.00453279	0.0295766	0.00403527
ENSG00000177628	ENSG00000179010	GBA	MRFAP1	4614	rs1560832	rs3014874	5	2	1.16633e-19	6.47426e-08	2.09222e-14	0.00963315	0.990367	3	rs1560832;rs3014874;rs724781	0.57192068579284;0.321135216574487;0.0766550160827802	0.886793	1:152863771_156804880	1:152863771_156848656	-0.0367263	0.00437537	-0.0227171	0.0034281	-0.0405849	0.00479055	-0.0256165	0.00372222
ENSG00000177628	ENSG00000179921	GBA	GPBAR1	4543	rs1560832	rs3014874	5	2	1.36024e-17	7.55067e-06	3.52068e-14	0.0175784	0.982414	3	rs3014874;rs724781;rs1560832	0.866830388507088;0.0478032496005005;0.0440282514090544	0.886793	1:152863771_156804880	1:150072672_154953513	-0.0367263	0.00437537	0.0179856	0.0033774	-0.0405849	0.00479055	0.0235202	0.00373465
ENSG00000177628	ENSG00000180448	GBA	ARHGAP45	2582	rs1560832	rs1168990096	5	1	1.92566e-16	0.000106893	3.16091e-14	0.0155775	0.984316	3	rs1560832;rs3014874;rs1560833	0.606763724965123;0.319186034103424;0.0300233993837639	0.864696	1:152863771_156804880	1:152863771_153864705	-0.0367263	0.00437537	0.0143779	0.00270598	-0.0391309	0.0049999	0.0173012	0.00309134
ENSG00000177628	ENSG00000181481	GBA	RNF135	2582	rs1560832	rs3014874	5	1	1.7009e-19	9.44165e-08	4.02208e-14	0.0203672	0.979633	4	rs3014874;rs1560832;rs1560833;rs724781	0.653886455135758;0.168405538329906;0.0796762987787799;0.0709562638965366	0.886793	1:152863771_156804880	1:152863771_153864705	-0.0367263	0.00437537	0.022514	0.00354475	-0.0405849	0.00479055	0.0269125	0.00390322
ENSG00000177628	ENSG00000182308	GBA	DCAF4L1	2586	rs1560832	rs3014874	5	1	2.27677e-23	1.26383e-11	2.55814e-14	0.0122246	0.987775	2	rs3014874;rs1560832	0.692387057565104;0.290044165655792	0.886793	1:152863771_156804880	1:152863771_153864705	-0.0367263	0.00437537	0.0504863	0.00655065	-0.0405849	0.00479055	0.0568993	0.00705416
ENSG00000177628	ENSG00000182310	GBA	SPACA6	2579	rs1560832	rs1560832	5	1	1.03755e-16	5.75943e-05	1.62813e-14	0.00705192	0.99289	4	rs1560832;rs2070864;rs724781;rs1560833	0.829364736682746;0.0630253075606265;0.0502123866728344;0.0452701721723647	1	1:152863771_156804880	1:152863771_153863512	-0.0367263	0.00437537	-0.0326741	0.00594786	-0.0367263	0.00437537	-0.0326741	0.00594786
ENSG00000177628	ENSG00000182511	GBA	FES	4589	rs1560832	rs1560832	5	1	4.46976e-18	2.48116e-06	1.18964e-14	0.0046129	0.995385	3	rs1560832;rs3014874;rs724781	0.878563913267327;0.0651334323091566;0.0293167674666204	1	1:152863771_156804880	1:152863771_156843858	-0.0367263	0.00437537	-0.0204653	0.00338841	-0.0367263	0.00437537	-0.0204653	0.00338841
ENSG00000177628	ENSG00000182934	GBA	SRPRA	2569	rs1560832	rs2916193	5	1	4.77954e-16	0.000265311	5.78998e-14	0.030201	0.969534	5	rs1560832;rs3014874;rs2070864;rs724781;rs1560833	0.42566667128842;0.211715565167154;0.154638556061343;0.113905547780826;0.0858628694352345	0.87683	1:152863771_156804880	1:152863771_153858770	-0.0367263	0.00437537	-0.0169145	0.00334431	-0.037314	0.00487588	-0.0207796	0.00376737
ENSG00000177628	ENSG00000183891	GBA	TTC32	2582	rs1560832	rs1560832	5	1	1.81606e-19	1.00809e-07	1.47771e-14	0.00621516	0.993785	3	rs1560832;rs3014874;rs2070864	0.840020756702221;0.0968744710940461;0.0218282184859155	1	1:152863771_156804880	1:152863771_153864705	-0.0367263	0.00437537	0.0284768	0.00432952	-0.0367263	0.00437537	0.0284768	0.00432952
ENSG00000177628	ENSG00000184014	GBA	DENND5A	2579	rs1560832	rs1168990096	5	1	1.73474e-17	9.62953e-06	6.90051e-14	0.0363773	0.963613	4	rs1560832;rs724781;rs1560833;rs1168990096	0.755178914969729;0.100454866628815;0.0635367627280045;0.0468032249612739	0.864696	1:152863771_156804880	1:152863771_153863512	-0.0367263	0.00437537	0.0150086	0.00258856	-0.0391309	0.0049999	0.0183911	0.00294776
ENSG00000177628	ENSG00000184489	GBA	PTP4A3	4607	rs1560832	rs3014874	5	1	1.98787e-44	1.10346e-32	3.67534e-14	0.0184386	0.981561	3	rs3014874;rs2070864;rs1560832	0.751402401756009;0.144337862746034;0.0563540579393217	0.886793	1:152863771_156804880	1:152863771_156848656	-0.0367263	0.00437537	-0.0667181	0.00540852	-0.0405849	0.00479055	-0.0768461	0.00607608
ENSG00000177628	ENSG00000185963	GBA	BICD2	2582	rs1560832	rs2070864	5	1	3.50295e-20	1.94448e-08	1.81259e-14	0.00807782	0.991922	4	rs1560832;rs3014874;rs2070864;rs1560833	0.71793458781189;0.120065221547578;0.0692536020148147;0.0534879008490363	0.969999	1:152863771_156804880	1:152863771_153864705	-0.0367263	0.00437537	0.0244608	0.00359479	-0.0367482	0.00453279	0.0255135	0.00373805
ENSG00000177628	ENSG00000186407	GBA	CD300E	4549	rs1560832	rs2070864	5	2	8.54746e-18	4.74467e-06	4.28071e-14	0.0218058	0.97819	4	rs1560832;rs2070864;rs1560833;rs724781	0.499294606172079;0.256525267787384;0.11057042405235;0.0920791185331113	0.969999	1:152863771_156804880	1:152863771_154953513	-0.0367263	0.00437537	-0.0300884	0.00516212	-0.0367482	0.00453279	-0.0327717	0.00533328
ENSG00000177628	ENSG00000186529	GBA	CYP4F3	2582	rs1560832	rs3014874	5	1	4.7985e-29	2.66364e-17	2.06471e-14	0.00948011	0.99052	2	rs3014874;rs1560832	0.501326396755145;0.475670202988894	0.886793	1:152863771_156804880	1:152863771_153864705	-0.0367263	0.00437537	0.0382915	0.00411151	-0.0405849	0.00479055	0.0433103	0.00454976
ENSG00000177628	ENSG00000186866	GBA	POFUT2	2579	rs1560832	rs724781	5	1	5.54183e-16	0.000307626	4.99521e-14	0.0257805	0.973912	4	rs1560832;rs724781;rs3014874;rs1560833	0.295925922914626;0.282750755168692;0.278879632078941;0.127329771990245	0.965812	1:152863771_156804880	1:152863771_153863512	-0.0367263	0.00437537	-0.0186679	0.00375345	-0.0384983	0.00460418	-0.0216741	0.00394862
ENSG00000177628	ENSG00000187091	GBA	PLCD1	2582	rs1560832	rs3014874	5	1	2.09831e-17	1.16477e-05	1.67423e-14	0.00730827	0.99268	3	rs1560832;rs3014874;rs1560833	0.671812499948664;0.275127582220843;0.0266287063308694	0.886793	1:152863771_156804880	1:152863771_153864705	-0.0367263	0.00437537	0.0283576	0.00491487	-0.0405849	0.00479055	0.0329121	0.00552591
ENSG00000177628	ENSG00000188158	GBA	NHS	2582	rs1560832	rs3014874	5	1	1.63376e-17	9.06894e-06	3.56229e-14	0.0178098	0.982181	4	rs3014874;rs1560832;rs1560833;rs2070864	0.741006458733927;0.151817207725122;0.0429818694719576;0.0398602755449317	0.886793	1:152863771_156804880	1:152863771_153864705	-0.0367263	0.00437537	0.0252312	0.00457044	-0.0405849	0.00479055	0.0311927	0.00508197
ENSG00000177628	ENSG00000188186	GBA	LAMTOR4	4614	rs1560832	rs3014874	5	2	4.77009e-25	2.64787e-13	3.94684e-14	0.0199487	0.980051	4	rs3014874;rs1560833;rs1560832;rs724781	0.743272946005752;0.0881789803686642;0.082045167735514;0.0542921825861826	0.886793	1:152863771_156804880	1:152863771_159416802	-0.0367263	0.00437537	0.0234578	0.00295106	-0.0405849	0.00479055	0.0277325	0.00329086
ENSG00000177628	ENSG00000188487	GBA	INSC	2583	rs1560832	rs1560832	5	1	5.93404e-32	3.29397e-20	8.39209e-15	0.00266376	0.997336	2	rs1560832;rs724781	0.931600909759882;0.0236308783782591	1	1:152863771_156804880	1:152863771_153864705	-0.0367263	0.00437537	0.0621622	0.00616007	-0.0367263	0.00437537	0.0621622	0.00616007
ENSG00000177628	ENSG00000188921	GBA	HACD4	2586	rs1560832	rs3014874	5	1	3.35428e-19	1.86195e-07	2.39077e-14	0.0112937	0.988706	3	rs3014874;rs1560832;rs2070864	0.479408529508266;0.430000862757531;0.04921942939329	0.886793	1:152863771_156804880	1:152863771_153864705	-0.0367263	0.00437537	0.0277644	0.00435639	-0.0405849	0.00479055	0.0324587	0.0048516
ENSG00000177628	ENSG00000189077	GBA	TMEM120A	2582	rs1560832	rs3014874	5	1	6.75907e-39	3.75194e-27	2.91407e-14	0.0142044	0.985796	3	rs3014874;rs1560832;rs724781	0.689055806057227;0.246726646438068;0.0226347840852578	0.886793	1:152863771_156804880	1:152863771_153864705	-0.0367263	0.00437537	-0.0311597	0.00271815	-0.0405849	0.00479055	-0.0352598	0.00300804
ENSG00000177628	ENSG00000196083	GBA	IL1RAP	2582	rs1560832	rs3014874	5	1	7.63017e-23	4.23549e-11	4.26018e-14	0.0216915	0.978308	4	rs3014874;rs1560832;rs724781;rs1560833	0.448193972093337;0.391394665001983;0.0683249749037158;0.0541409857291704	0.886793	1:152863771_156804880	1:152863771_153864705	-0.0367263	0.00437537	-0.0289103	0.0038235	-0.0405849	0.00479055	-0.0333398	0.00425136
ENSG00000177628	ENSG00000196547	GBA	MAN2A2	2582	rs1560832	rs2916193	5	1	1.09655e-17	6.0869e-06	1.34975e-13	0.0730705	0.926923	5	rs1560832;rs3014874;rs1560833;rs724781;rs2070864	0.590595357330554;0.115435276810315;0.107956336373852;0.0940027263488179;0.0682093461526054	0.87683	1:152863771_156804880	1:152863771_153864705	-0.0367263	0.00437537	-0.0203615	0.00349317	-0.037314	0.00487588	-0.025301	0.00391543
ENSG00000177628	ENSG00000196663	GBA	TECPR2	2582	rs1560832	rs724781	5	1	4.87221e-18	2.70455e-06	2.29378e-14	0.0107543	0.989243	3	rs1560832;rs724781;rs1560833	0.734640828727894;0.122158557117224;0.094674236195415	0.965812	1:152863771_156804880	1:152863771_153864705	-0.0367263	0.00437537	0.0194369	0.00322935	-0.0384983	0.00460418	0.0209784	0.00340547
ENSG00000177628	ENSG00000196782	GBA	MAML3	2586	rs1560832	rs3014874	5	1	1.59679e-17	8.86375e-06	2.3987e-14	0.0113378	0.988653	3	rs3014874;rs1560832;rs2070864	0.480565432297108;0.435086298652109;0.0443727372301774	0.886793	1:152863771_156804880	1:152863771_153864705	-0.0367263	0.00437537	0.0236886	0.00414246	-0.0405849	0.00479055	0.0272938	0.00449653
ENSG00000177628	ENSG00000196872	GBA	CRACDL	2582	rs1560832	rs3014874	5	1	5.13604e-19	2.851e-07	2.14561e-14	0.00993012	0.99007	4	rs1560832;rs3014874;rs2070864;rs1560833	0.574606911791785;0.285619974980923;0.0589264981069192;0.0549499754568449	0.886793	1:152863771_156804880	1:152863771_153864705	-0.0367263	0.00437537	0.0350879	0.00554344	-0.0405849	0.00479055	0.0401199	0.00615852
ENSG00000177628	ENSG00000197208	GBA	SLC22A4	2582	rs1560832	rs3014874	5	1	6.13064e-26	3.40311e-14	3.30565e-14	0.0163823	0.983618	1	rs3014874	0.999674	0.886793	1:152863771_156804880	1:152863771_153864705	-0.0367263	0.00437537	-0.027118	0.00358287	-0.0405849	0.00479055	-0.035191	0.00398972
ENSG00000177628	ENSG00000197343	GBA	ZNF655	2582	rs1560832	rs2070864	5	1	7.64085e-20	4.24142e-08	1.84184e-14	0.00824047	0.991759	3	rs1560832;rs3014874;rs2070864	0.783840931454261;0.0983934649627893;0.0688229838061342	0.969999	1:152863771_156804880	1:152863771_153864705	-0.0367263	0.00437537	-0.0226793	0.00338509	-0.0367482	0.00453279	-0.0236012	0.0035191
ENSG00000177628	ENSG00000197535	GBA	MYO5A	2582	rs1560832	rs3014874	5	1	5.38938e-17	2.99163e-05	3.63067e-14	0.0181902	0.98178	4	rs3014874;rs724781;rs1560832;rs1560833	0.823362037486015;0.0624197012534331;0.0554591819476907;0.0542018436522983	0.886793	1:152863771_156804880	1:152863771_153864705	-0.0367263	0.00437537	0.0169646	0.00333129	-0.0405849	0.00479055	0.0217466	0.00365322
ENSG00000177628	ENSG00000197971	GBA	MBP	4608	rs1560832	rs3014874	5	2	1.00887e-17	5.6002e-06	3.08046e-14	0.0151298	0.984865	4	rs3014874;rs1560832;rs1560833;rs724781	0.481349422247722;0.351226566759226;0.0721063850083709;0.0495560240238161	0.886793	1:152863771_156804880	1:152863771_156848656	-0.0367263	0.00437537	0.0177942	0.00310733	-0.0405849	0.00479055	0.020851	0.00343356
ENSG00000177628	ENSG00000198520	GBA	ARMH1	2582	rs1560832	rs2070864	5	1	1.96224e-19	1.08924e-07	4.88537e-14	0.0251689	0.974831	4	rs2070864;rs1560832;rs1560833;rs3014874	0.5864848023382;0.218614527718683;0.120008576601084;0.043717793025766	0.969999	1:152863771_156804880	1:152863771_153864705	-0.0367263	0.00437537	0.0276349	0.00436923	-0.0367482	0.00453279	0.0311061	0.00453093
ENSG00000177628	ENSG00000198964	GBA	SGMS1	2582	rs1560832	rs3014874	5	1	6.14812e-22	3.4128e-10	2.4759e-14	0.0117672	0.988233	4	rs1560832;rs3014874;rs2070864;rs1560833	0.529241405415546;0.264979507564855;0.148343439835584;0.0374476156420217	0.886793	1:152863771_156804880	1:152863771_153864705	-0.0367263	0.00437537	0.0290951	0.00396228	-0.0405849	0.00479055	0.0329783	0.00439098
ENSG00000177628	ENSG00000203710	GBA	CR1	2569	rs1560832	rs2916193	5	1	1.59662e-16	8.86281e-05	3.00516e-14	0.0147112	0.9852	4	rs1560832;rs3014874;rs2070864;rs724781	0.837098093612435;0.0567779745001092;0.0414536617470763;0.0374607642056372	0.87683	1:152863771_156804880	1:152863771_153858770	-0.0367263	0.00437537	0.019348	0.00357513	-0.037314	0.00487588	0.0225042	0.00399383
ENSG00000177628	ENSG00000204020	GBA	LIPN	2583	rs1560832	rs1560833	5	1	1.80778e-17	1.0035e-05	5.13168e-14	0.0265389	0.973451	4	rs1560833;rs724781;rs3014874;rs1560832	0.279319323505087;0.278086736593504;0.221588619202001;0.196475992549972	0.961569	1:152863771_156804880	1:152863771_153864705	-0.0367263	0.00437537	0.0347555	0.00626459	-0.0381727	0.00460985	0.0405573	0.00667009
ENSG00000177628	ENSG00000204120	GBA	GIGYF2	2583	rs1560832	rs1168990096	5	1	4.64737e-17	2.57974e-05	3.09311e-14	0.0152002	0.984774	4	rs1560832;rs3014874;rs724781;rs2070864	0.828884394028267;0.0673297346920902;0.0485629265949161;0.0210392076470467	0.864696	1:152863771_156804880	1:152863771_153864705	-0.0367263	0.00437537	-0.018888	0.00334848	-0.0391309	0.0049999	-0.022271	0.00380704
ENSG00000177628	ENSG00000204131	GBA	NHSL2	2584	rs1560832	rs3014874	5	1	3.9263e-16	0.000217948	3.0737e-14	0.0150927	0.984689	3	rs3014874;rs1560832;rs2070864	0.615771172066406;0.293956775144958;0.0454156540895855	0.886793	1:152863771_156804880	1:152866043_153864705	-0.0367263	0.00437537	0.0175725	0.0034969	-0.0405849	0.00479055	0.0210779	0.00380121
ENSG00000177628	ENSG00000204304	GBA	PBX2	2586	rs1560832	rs3014874	5	1	1.76059e-34	9.77297e-23	1.93214e-14	0.00874273	0.991257	2	rs1560832;rs3014874	0.519221875489157;0.45362146548333	0.886793	1:152863771_156804880	1:152863771_153864705	-0.0367263	0.00437537	-0.0328826	0.00311403	-0.0405849	0.00479055	-0.0364601	0.00339974
ENSG00000177628	ENSG00000204351	GBA	SKIV2L	2586	rs1560832	rs3014874	5	1	1.86268e-16	0.000103397	4.33384e-14	0.0221015	0.977795	4	rs3014874;rs1560832;rs1560833;rs724781	0.43321241013522;0.249059812404998;0.168737891097698;0.126264848921246	0.886793	1:152863771_156804880	1:152863771_153864705	-0.0367263	0.00437537	-0.0223882	0.00435371	-0.0405849	0.00479055	-0.026897	0.00478886
ENSG00000177628	ENSG00000204396	GBA	VWA7	2586	rs1560832	rs3014874	5	1	4.56492e-18	2.53398e-06	3.34114e-14	0.0165797	0.983418	1	rs3014874	0.955196	0.886793	1:152863771_156804880	1:152863771_153864705	-0.0367263	0.00437537	0.0398545	0.00743431	-0.0405849	0.00479055	0.0518134	0.00813597
ENSG00000177628	ENSG00000204482	GBA	LST1	2586	rs1560832	rs724781	5	1	2.14625e-16	0.000119138	3.92704e-14	0.0198388	0.980042	4	rs3014874;rs1560832;rs724781;rs1560833	0.384744924901505;0.277774543821954;0.190273354232559;0.14068732479445	0.965812	1:152863771_156804880	1:152863771_153864705	-0.0367263	0.00437537	0.0167447	0.00326465	-0.0384983	0.00460418	0.0192307	0.00345588
ENSG00000177628	ENSG00000205155	GBA	PSENEN	2582	rs1560832	rs1560832	5	1	1.77617e-17	9.85948e-06	9.98788e-15	0.00355137	0.996439	2	rs1560832;rs3014874	0.855570584393106;0.118711517700241	1	1:152863771_156804880	1:152863771_153864705	-0.0367263	0.00437537	-0.0183205	0.00314688	-0.0367263	0.00437537	-0.0183205	0.00314688
ENSG00000177628	ENSG00000211445	GBA	GPX3	2582	rs1560832	rs3014874	5	1	3.33752e-23	1.85265e-11	2.95103e-14	0.0144099	0.98559	4	rs1560832;rs3014874;rs1560833;rs724781	0.451568641420229;0.309154971305452;0.144809171567172;0.0860969701967945	0.886793	1:152863771_156804880	1:152863771_153864705	-0.0367263	0.00437537	-0.0459383	0.00595875	-0.0405849	0.00479055	-0.0525709	0.00664315
ENSG00000177628	ENSG00000211455	GBA	STK38L	2582	rs1560832	rs1560832	5	1	1.08857e-19	6.04261e-08	1.53272e-14	0.00652112	0.993479	4	rs1560832;rs3014874;rs724781;rs1560833	0.788011236842142;0.102429710698246;0.0432264275710105;0.039949672514916	1	1:152863771_156804880	1:152863771_153864705	-0.0367263	0.00437537	0.0194116	0.00294001	-0.0367263	0.00437537	0.0194116	0.00294001
ENSG00000177628	ENSG00000213347	GBA	MXD3	2582	rs1560832	rs3014874	5	1	2.34849e-38	1.30364e-26	1.33292e-14	0.00540985	0.99459	2	rs1560832;rs3014874	0.7497670418658;0.212307604027379	0.886793	1:152863771_156804880	1:152863771_153864705	-0.0367263	0.00437537	0.0340649	0.00297484	-0.0405849	0.00479055	0.0380533	0.00330663
ENSG00000177628	ENSG00000214022	GBA	REPIN1	2581	rs1560832	rs3014874	5	1	1.35988e-16	7.54867e-05	3.04355e-14	0.0149247	0.985	3	rs3014874;rs1560832;rs724781	0.751734648109221;0.188329761085469;0.0279505227083848	0.886793	1:152863771_156804880	1:152866043_153864705	-0.0367263	0.00437537	0.0191587	0.00371887	-0.0405849	0.00479055	0.0240078	0.00415738
ENSG00000177628	ENSG00000214655	GBA	ZSWIM8	2582	rs1560832	rs2916193	5	1	4.80055e-22	2.66477e-10	3.86613e-14	0.0194998	0.9805	5	rs1560832;rs3014874;rs724781;rs2070864;rs1560833	0.614586522129574;0.132773162797522;0.0886860550627591;0.0814114365845733;0.0776801286743785	0.87683	1:152863771_156804880	1:152863771_153864705	-0.0367263	0.00437537	-0.018501	0.00250122	-0.037314	0.00487588	-0.0212229	0.00279785
ENSG00000177628	ENSG00000221978	GBA	CCNL2	2582	rs1560832	rs3014874	5	1	3.00175e-19	1.66627e-07	2.8225e-14	0.013695	0.986305	2	rs3014874;rs1560832	0.730896805632981;0.229288396085074	0.886793	1:152863771_156804880	1:152863771_153864705	-0.0367263	0.00437537	0.0185275	0.00294583	-0.0405849	0.00479055	0.0213216	0.00314905
ENSG00000177628	ENSG00000228340	GBA	MIR646HG	2573	rs1560832	rs1560833	5	1	1.53676e-16	8.53053e-05	3.39618e-14	0.016886	0.983029	5	rs1560832;rs1560833;rs2070864;rs724781;rs3014874	0.54584007786662;0.206032274145803;0.10839734329589;0.075777290364924;0.0635026503381114	0.961569	1:152863771_156804880	1:152863771_153861918	-0.0367263	0.00437537	0.0327695	0.00618702	-0.0381727	0.00460985	0.0365257	0.00650952
ENSG00000177628	ENSG00000235453	GBA	SMIM27	2576	rs1560832	rs3014874	5	1	6.72606e-19	3.73362e-07	4.97308e-14	0.0256568	0.974343	2	rs3014874;rs1560832	0.927880087863064;0.037677519888761	0.886793	1:152863771_156804880	1:152863771_153864705	-0.0367263	0.00437537	0.0306498	0.00522457	-0.0405849	0.00479055	0.0380436	0.00566001
ENSG00000177628	ENSG00000237169	GBA	RPL12P27	4861	rs1560832	rs724781	5	2	5.92808e-17	3.29066e-05	3.02625e-14	0.0148284	0.985139	4	rs1560832;rs724781;rs1560833;rs3014874	0.582452163983837;0.274743928223609;0.0591226177054039;0.0467038804749748	0.965812	1:152863771_156804880	1:152863771_155155273	-0.0367263	0.00437537	-0.0430568	0.00779504	-0.0384983	0.00460418	-0.0475071	0.00814968
ENSG00000177628	ENSG00000238227	GBA	TMEM250	2583	rs1560832	rs3014874	5	1	9.27462e-17	5.14832e-05	2.38685e-14	0.011272	0.988677	3	rs1560832;rs3014874;rs724781	0.53898337616486;0.36749781240605;0.0474415096268093	0.886793	1:152863771_156804880	1:152863771_153864705	-0.0367263	0.00437537	-0.0190869	0.00351368	-0.0405849	0.00479055	-0.0219247	0.00383582
ENSG00000177628	ENSG00000241399	GBA	CD302	2580	rs1560832	rs3014874	5	1	1.33274e-16	7.39804e-05	3.3176e-14	0.016449	0.983477	1	rs3014874	0.96234	0.886793	1:152863771_156804880	1:152866043_153864705	-0.0367263	0.00437537	0.0157312	0.00334946	-0.0405849	0.00479055	0.0219565	0.00376224
ENSG00000177628	ENSG00000243273	GBA		2558	rs1560832	rs3014874	5	1	1.9378e-21	1.07567e-09	3.91096e-14	0.0197492	0.980251	4	rs3014874;rs724781;rs1560832;rs1560833	0.671038908579347;0.168792507584997;0.0966553242674941;0.0492644847691901	0.886793	1:152863771_156804880	1:152863771_153864705	-0.0367263	0.00437537	0.0619046	0.00892769	-0.0405849	0.00479055	0.0707831	0.00946337
ENSG00000177628	ENSG00000244617	GBA	ASPRV1	2582	rs1560832	rs3014874	5	1	2.57341e-47	1.42849e-35	2.77777e-14	0.0134462	0.986554	3	rs3014874;rs1560832;rs2070864	0.494681279597069;0.340742068366333;0.156461667207399	0.886793	1:152863771_156804880	1:152863771_153864705	-0.0367263	0.00437537	0.0558826	0.00428996	-0.0405849	0.00479055	0.0627973	0.00474614
ENSG00000177628	ENSG00000248309	GBA	MEF2C-AS1	2567	rs1560832	rs3014874	5	1	1.01122e-24	5.61326e-13	3.16838e-14	0.0156188	0.984381	2	rs3014874;rs1560832	0.935870228605039;0.0572472709861686	0.886793	1:152863771_156804880	1:152863771_153864705	-0.0367263	0.00437537	0.0603379	0.00764508	-0.0405849	0.00479055	0.0703984	0.00830625
ENSG00000177628	ENSG00000248712	GBA	CCDC153	2582	rs1560832	rs3014874	5	1	1.08735e-31	6.03586e-20	2.84208e-14	0.0138039	0.986196	2	rs3014874;rs1560832	0.810258950692617;0.179684173285252	0.886793	1:152863771_156804880	1:152863771_153864705	-0.0367263	0.00437537	0.0535743	0.00542685	-0.0405849	0.00479055	0.0611116	0.00597696
ENSG00000177628	ENSG00000249662	GBA	LINC02218	2577	rs1560832	rs3014874	5	1	6.38691e-18	3.54536e-06	1.8675e-14	0.00838324	0.991613	3	rs1560832;rs3014874;rs1560833	0.766321645084655;0.15067147906771;0.0385249765366851	0.886793	1:152863771_156804880	1:152863771_153864705	-0.0367263	0.00437537	0.0366153	0.00619253	-0.0405849	0.00479055	0.0398676	0.00677401
ENSG00000177628	ENSG00000253276	GBA	CCDC71L	2582	rs1560832	rs3014874	5	1	3.47829e-28	1.93079e-16	3.30392e-14	0.0163727	0.983627	1	rs3014874	0.99891	0.886793	1:152863771_156804880	1:152863771_153864705	-0.0367263	0.00437537	-0.0419638	0.00500326	-0.0405849	0.00479055	-0.0520165	0.00553656
ENSG00000177628	ENSG00000253729	GBA	PRKDC	2583	rs1560832	rs3014874	5	1	9.79039e-17	5.43462e-05	2.43829e-14	0.0115581	0.988388	4	rs1560832;rs3014874;rs2070864;rs1560833	0.511636502499367;0.314530421643467;0.0837984239404967;0.0511264664423747	0.886793	1:152863771_156804880	1:152863771_153864705	-0.0367263	0.00437537	0.0211584	0.00390965	-0.0405849	0.00479055	0.0244712	0.00431009
ENSG00000177628	ENSG00000254789	GBA		2527	rs1560832	rs3014874	5	1	1.86369e-17	1.03453e-05	2.86907e-14	0.0139541	0.986036	4	rs1560832;rs3014874;rs724781;rs1560833	0.476085732241985;0.298970633798828;0.0951745901226746;0.0799922204664407	0.886793	1:152863771_156804880	1:152863771_153864705	-0.0367263	0.00437537	0.0448177	0.00778323	-0.0405849	0.00479055	0.051079	0.00849774
ENSG00000177628	ENSG00000255031	GBA		2472	rs1560832	rs3014874	5	1	2.79203e-30	1.54985e-18	3.30028e-14	0.0163525	0.983648	1	rs3014874	0.97386	0.886793	1:152863771_156804880	1:152863771_153864705	-0.0367263	0.00437537	0.0425708	0.00466196	-0.0405849	0.00479055	0.0477452	0.00489097
ENSG00000177628	ENSG00000255221	GBA	CARD17	2584	rs1560832	rs3014874	5	1	1.55437e-16	8.62827e-05	2.68146e-14	0.0129107	0.987003	4	rs1560832;rs3014874;rs724781;rs1560833	0.458321481146892;0.419295166271554;0.0529554245329982;0.0403266591328787	0.886793	1:152863771_156804880	1:152866043_153864705	-0.0367263	0.00437537	0.0331811	0.00624368	-0.0405849	0.00479055	0.0388056	0.0068534
ENSG00000177628	ENSG00000259717	GBA	LINC00677	2523	rs1560832	rs3014874	5	1	8.81436e-17	4.89283e-05	1.36713e-14	0.0056002	0.994351	3	rs1560832;rs3014874;rs2070864	0.761053212345263;0.184421117814354;0.0250622172612492	0.886793	1:152863771_156804880	1:152863771_153864705	-0.0367263	0.00437537	0.0461831	0.00838465	-0.0405849	0.00479055	0.050577	0.0090312
ENSG00000177628	ENSG00000265972	GBA	TXNIP	2250	rs1560832	rs3014874	5	1	7.16574e-25	3.97769e-13	3.99906e-14	0.0202392	0.979761	4	rs3014874;rs1560832;rs1560833;rs724781	0.608671472092739;0.197109769537702;0.0975764895347115;0.054010613214627	0.886793	1:152863771_156804880	1:152864363_153864705	-0.0367263	0.00437537	0.0616695	0.00761338	-0.0405849	0.00479055	0.0686494	0.00810131
ENSG00000177628	ENSG00000266173	GBA	STRADA	2583	rs1560832	rs2070864	5	1	7.32089e-17	4.06381e-05	1.58683e-14	0.00682221	0.993137	4	rs1560832;rs3014874;rs2070864;rs724781	0.773928506798661;0.0897653978939853;0.075926323906998;0.0346094488089853	0.969999	1:152863771_156804880	1:152863771_153864705	-0.0367263	0.00437537	-0.0217115	0.00391494	-0.0367482	0.00453279	-0.0225857	0.00405139
ENSG00000177628	ENSG00000272449	GBA		2465	rs1560832	rs3014874	5	1	1.414e-16	7.84906e-05	3.37742e-14	0.0167817	0.98314	3	rs3014874;rs1560832;rs724781	0.765580876470609;0.132801857117877;0.0583801850340304	0.886793	1:152863771_156804880	1:152866043_153864705	-0.0367263	0.00437537	0.0312278	0.00615652	-0.0405849	0.00479055	0.0382198	0.00662305
ENSG00000177685	ENSG00000089157	CRACR2B	RPLP0	1203	rs11246300	rs11246300	1	1	0	0.00103537	0	0.00194226	0.997022	1	rs11246300	1	1	11:133366_2196314	11:229207_1321030	0.324204	0.00696557	0.0169828	0.00346485	0.324204	0.00696557	0.0169828	0.00346485
ENSG00000177853	ENSG00000135365	ZNF518A	PHF21A	2908	rs2481028	rs2481028	3	2	2.72936e-08	3.54104e-05	3.87624e-06	0.00303513	0.996926	1	rs2481028	0.992091	1	10:95077791_97289253	10:96288857_97909571	-0.0239592	0.00426623	0.025903	0.00473484	-0.0239592	0.00426623	0.025903	0.00473484
ENSG00000177853	ENSG00000159882	ZNF518A	ZNF230	2913	rs2481028	rs2481028	3	1	3.46204e-08	4.49162e-05	6.192e-06	0.00604563	0.993903	1	rs2481028	0.990559	1	10:95077791_97289253	10:96288027_97288809	-0.0239592	0.00426623	-0.0382632	0.00688298	-0.0239592	0.00426623	-0.0382632	0.00688298
ENSG00000177951	ENSG00000022267	BET1L	FHL1	943	11:226756:TA:T	11:202812:G:A	4	1	0	2.1935e-27	0	0.196918	0.803082	1	11:226756:TA:T	1	0.91737	11:133366_1305516	11:133366_778857	0.399096	0.00587975	0.0697333	0.00601684	0.465084	0.00583104	0.07237	0.00609962
ENSG00000177951	ENSG00000101412	BET1L	E2F1	937	11:226756:TA:T	11:218640:G:A	4	1	0	0.000124168	0	0.0940532	0.905823	1	11:226756:TA:T	1	0.839724	11:133366_1305516	11:133366_740746	0.399096	0.00587975	-0.0470627	0.0088644	0.409852	0.0055682	-0.0486462	0.00850997
ENSG00000177951	ENSG00000103148	BET1L	NPRL3	941	11:199813:A:G	11:234171:T:C	3	1	0	9.9422e-05	0	0.162888	0.837013	1	11:199813:A:G	1	0.844243	11:133366_1305516	11:133366_744759	0.270667	0.00749751	-0.0339121	0.00597093	0.253924	0.00681768	-0.0330738	0.00541174
ENSG00000177951	ENSG00000103740	BET1L	ACSBG1	943	11:226756:TA:T	11:192764:G:A	4	1	0	5.36355e-17	0	0.120259	0.879741	1	11:226756:TA:T	1	0.849813	11:133366_1305516	11:133366_778857	0.399096	0.00587975	0.0588759	0.00627238	0.489558	0.0064038	0.0664423	0.00696676
ENSG00000177951	ENSG00000108387	BET1L	SEPTIN4	942	11:226756:TA:T	11:187136:C:T	4	1	0	6.13866e-06	0	0.151055	0.848939	1	11:226756:TA:T	1	0.860944	11:133366_1305516	11:133366_749776	0.399096	0.00587975	0.037691	0.00637846	0.471537	0.00617527	0.0424912	0.00688044
ENSG00000177951	ENSG00000108861	BET1L	DUSP3	941	11:226756:TA:T	11:202856:G:A	4	1	0	8.65271e-06	0	0.0322904	0.967701	1	11:226756:TA:T	1	0.916366	11:133366_1305516	11:133366_744759	0.399096	0.00587975	0.0302102	0.00519934	0.461638	0.00577905	0.0308537	0.00523206
ENSG00000177951	ENSG00000110799	BET1L	VWF	942	11:226756:TA:T	11:201584:T:A	4	1	0	8.10376e-08	0	0.143563	0.856437	1	11:226756:TA:T	1	0.889216	11:133366_1305516	11:133366_749776	0.399096	0.00587975	0.0421304	0.00642416	0.504942	0.00640925	0.0499813	0.00725816
ENSG00000177951	ENSG00000119242	BET1L	CCDC92	940	11:226756:TA:T	11:217814:G:T	4	1	0	1.28109e-06	0	0.133186	0.866813	1	11:226756:TA:T	0.999999	0.863701	11:133366_1305516	11:133366_778857	0.399096	0.00587975	0.0297851	0.00477707	0.47295	0.0063115	0.0345434	0.00521972
ENSG00000177951	ENSG00000120885	BET1L	CLU	943	11:226756:TA:T	11:205889:T:C	4	1	0	2.6396e-13	0	0.0811262	0.918874	1	11:226756:TA:T	1	0.91948	11:133366_1305516	11:133366_778857	0.399096	0.00587975	0.0385908	0.00461183	0.461845	0.00579982	0.0392455	0.00462811
ENSG00000177951	ENSG00000135924	BET1L	DNAJB2	942	11:199813:A:G	11:192593:G:A	3	1	0	5.17801e-09	0	0.192608	0.807392	1	11:199813:A:G	1	0.943279	11:133366_1305516	11:133366_749776	0.270667	0.00749751	-0.0307034	0.00461551	0.271519	0.00843613	-0.0369542	0.00520319
ENSG00000177951	ENSG00000137076	BET1L	TLN1	942	11:226756:TA:T	11:187771:C:A	4	1	0	9.18234e-05	0	0.170609	0.8293	1	11:226756:TA:T	1	0.85858	11:133366_1305516	11:133366_749776	0.399096	0.00587975	0.0173115	0.00300793	0.472837	0.00614822	0.0192637	0.003232
ENSG00000177951	ENSG00000137801	BET1L	THBS1	943	11:226756:TA:T	11:135154:C:G	4	1	0	7.25435e-08	0	0.0599883	0.940012	1	11:226756:TA:T	1	0.811243	11:133366_1305516	11:133366_778857	0.399096	0.00587975	0.0443043	0.00671598	0.542691	0.00748013	0.0574743	0.0085806
ENSG00000177951	ENSG00000140682	BET1L	TGFB1I1	943	11:226756:TA:T	11:201584:T:A	4	1	0	2.20921e-10	0	0.148981	0.851019	1	11:226756:TA:T	1	0.889216	11:133366_1305516	11:133366_778857	0.399096	0.00587975	0.04254	0.00572871	0.504942	0.00640925	0.04969	0.00639896
ENSG00000177951	ENSG00000146859	BET1L	TMEM140	942	11:226756:TA:T	11:242126:GC:G	4	1	0	0.000279948	0	0.187063	0.812657	1	11:226756:TA:T	1	0.847283	11:133366_1305516	11:133366_749776	0.399096	0.00587975	-0.0227652	0.00444708	0.391213	0.0053975	-0.0232872	0.00420961
ENSG00000177951	ENSG00000147036	BET1L	LANCL3	942	11:226756:TA:T	11:202812:G:A	4	1	0	9.9158e-07	0	0.170849	0.82915	1	11:226756:TA:T	0.999999	0.91737	11:133366_1305516	11:133366_768473	0.399096	0.00587975	-0.0551488	0.00895722	0.465084	0.00583104	-0.058317	0.00904043
ENSG00000177951	ENSG00000160190	BET1L	SLC37A1	943	11:226756:TA:T	11:240754:A:C	4	1	0	0.00015771	0	0.166816	0.833026	1	11:226756:TA:T	1	0.917197	11:133366_1305516	11:133366_778857	0.399096	0.00587975	0.0334331	0.00638155	0.430186	0.00563459	0.0342236	0.00621216
ENSG00000177951	ENSG00000163359	BET1L	COL6A3	934	11:226756:TA:T	11:205889:T:C	4	1	0	2.2938e-06	0	0.131318	0.868679	1	11:226756:TA:T	1	0.91948	11:133366_1305516	11:133366_778857	0.399096	0.00587975	0.045495	0.0075542	0.461845	0.00579982	0.0473302	0.00757297
ENSG00000177951	ENSG00000163430	BET1L	FSTL1	943	11:226756:TA:T	11:192836:A:G	4	1	0	1.2256e-11	0	0.191016	0.808984	1	11:226756:TA:T	1	0.820733	11:133366_1305516	11:133366_778857	0.399096	0.00587975	0.0547124	0.00700965	0.49337	0.00675865	0.0669825	0.00818594
ENSG00000177951	ENSG00000164116	BET1L	GUCY1A1	943	11:226756:TA:T	11:201584:T:A	4	1	0	2.06338e-15	0	0.133748	0.866252	1	11:226756:TA:T	1	0.889216	11:133366_1305516	11:133366_778857	0.399096	0.00587975	0.0571764	0.00637928	0.504942	0.00640925	0.0657393	0.00707602
ENSG00000177951	ENSG00000167642	BET1L	SPINT2	932	11:226756:TA:T	11:217814:G:T	4	1	0	0.000197377	0	0.0761966	0.923606	1	11:226756:TA:T	1	0.863701	11:133366_1305516	11:133366_744759	0.399096	0.00587975	0.0258919	0.00473471	0.47295	0.0063115	0.0297695	0.00514442
ENSG00000177951	ENSG00000169129	BET1L	AFAP1L2	934	11:226756:TA:T	11:187771:C:A	4	1	0	6.37554e-08	0	0.169994	0.830006	1	11:226756:TA:T	1	0.85858	11:133366_1305516	11:133366_778857	0.399096	0.00587975	-0.0493563	0.00748111	0.472837	0.00614822	-0.0557636	0.00804168
ENSG00000177951	ENSG00000180914	BET1L	OXTR	943	11:226756:TA:T	11:196944:C:T	4	1	0	1.05976e-11	0	0.0291629	0.970837	1	11:226756:TA:T	1	0.881993	11:133366_1305516	11:133366_778857	0.399096	0.00587975	-0.0638693	0.00760567	0.471552	0.0059542	-0.0665475	0.00789556
ENSG00000177951	ENSG00000197063	BET1L	MAFG	919	11:226756:TA:T	11:247028:G:A	4	1	0	7.20405e-05	0	0.0982757	0.901652	1	11:226756:TA:T	1	0.90718	11:133366_1305516	11:133366_749776	0.399096	0.00587975	0.0298672	0.00552204	0.422353	0.0056286	0.0304145	0.00537256
ENSG00000177951	ENSG00000223519	BET1L	KIF28P	926	11:226756:TA:T	11:212408:C:T	4	1	0	2.49215e-13	0	0.158414	0.841586	1	11:226756:TA:T	1	0.924303	11:133366_1305516	11:133366_783126	0.399096	0.00587975	-0.0863484	0.0107432	0.457309	0.00580545	-0.0904694	0.0107712
ENSG00000177951	ENSG00000227811	BET1L	INKA2-AS1	919	11:226756:TA:T	11:242126:GC:G	4	1	0	3.63522e-05	0	0.118094	0.88187	1	11:226756:TA:T	1	0.847283	11:133366_1305516	11:134226_749452	0.399096	0.00587975	-0.0541633	0.00979081	0.391213	0.0053975	-0.0549862	0.00935577
ENSG00000177963	ENSG00000130830	RIC8A	MPP1	965	11:246370:C:T	11:233067:C:T	5	2	1.95889e-10	0.0105168	2.0244e-09	0.10692	0.882564	50	11:235422:C:G;11:233298:T:G;11:238496:G:C;11:235300:G:A;11:235165:C:T;11:235205:CTT:C;11:233739:C:T;11:233212:C:A;11:234540:G:A;11:234173:C:A;11:233067:C:T;11:232598:C:T;11:232641:C:T;11:232426:C:T;11:232384:G:A;11:232642:A:G;11:232737:G:A;11:231980:C:G;11:235760:A:G;11:234821:T:G;11:231866:G:A;11:231087:C:T;11:230138:G:A;11:229454:A:C;11:229616:G:A;11:229376:C:T;11:229216:A:G;11:230887:G:A;11:231284:T:A;11:229207:CTT:C;11:246370:C:T;11:231128:CAA:C;11:238689:T:C;11:227253:CAT:C;11:227601:A:G;11:227684:G:A;11:228862:T:C;11:228775:A:ACAT;11:228834:C:G;11:228244:C:CA;11:226751:A:T;11:234685:A:G;11:226862:G:T;11:226186:A:G;11:226477:C:T;11:222936:T:C;11:225992:T:C;11:224676:C:T;11:225832:T:C;11:224585:C:T	0.0309424849511894;0.0291795085650345;0.0289541731462288;0.0289537000377455;0.0289325366118939;0.0284920000582965;0.0282327473104463;0.0280995662798695;0.0260807069963981;0.0258798225063273;0.0257177793801036;0.0246356980319207;0.0244590284465362;0.0244392923422676;0.0244282967602181;0.0243964775581243;0.0243937746810544;0.0243154122746719;0.0216365111847023;0.020512436404497;0.0196374191298917;0.018743717931392;0.0187397213853027;0.0186739117582365;0.0186739117582365;0.0186395177126278;0.0185790963775718;0.0185266124987549;0.0185023747646617;0.0184889663290793;0.0181448932051678;0.017456680316116;0.0173599282265983;0.0157426025282752;0.0143460256249083;0.0141556032721901;0.0137193006617236;0.0136539627577089;0.0136539627577089;0.0136089394075197;0.0128091968440935;0.0114200651388161;0.011014868301378;0.0104729822685902;0.0104669174054187;0.00901327172586466;0.00814373038126725;0.00727430835750017;0.00705449397285855;0.00609220273062888	0.982062	11:133366_825110	11:133366_749776	-0.041158	0.00406887	0.0167301	0.00292209	-0.041047	0.00384308	0.0161266	0.00274044
ENSG00000177963	ENSG00000146556	RIC8A	WASH2P	965	11:217140:T:C	11:212262:T:C	6	1	1.37932e-121	3.84843e-69	4.82914e-55	0.0114967	0.988503	2	11:217140:T:C;11:212262:T:C	0.586367002202684;0.410027148909538	0.965496	11:133366_825110	11:133366_783126	-0.164615	0.00360137	-0.0942745	0.00601399	0.163177	0.00358939	0.093966	0.00595504
ENSG00000177963	ENSG00000185596	RIC8A	WASH3P	969	11:217140:T:C	11:212262:T:C	6	1	3.73184e-91	1.04121e-38	4.05682e-55	0.00933754	0.990662	2	11:217140:T:C;11:212262:T:C	0.725195776286611;0.268766831936116	0.965496	11:133366_825110	11:133366_800485	-0.164615	0.00360137	-0.135247	0.00727058	0.163177	0.00358939	0.134335	0.0072122
ENSG00000177981	ENSG00000081189	ASB8	MEF2C	5437	rs7485057	rs10783231	1	1	6.65715e-174	4.04682e-27	1.77773e-149	0.0088243	0.991176	1	rs7485057	1	0.953255	12:47391728_49224736	12:47471681_48937608	0.162055	0.00422472	-0.0444055	0.003861	0.152115	0.00425771	-0.0448433	0.00388611
ENSG00000177981	ENSG00000136828	ASB8	RALGPS1	5025	rs7485057	rs397791015	1	1	2.51382e-159	1.52813e-12	2.73769e-148	0.164751	0.835249	1	rs7485057	1	0.848347	12:47391728_49224736	12:47516085_48878076	0.162055	0.00422472	-0.0431488	0.00534298	0.157603	0.00432968	-0.0453492	0.0054598
ENSG00000177981	ENSG00000211445	ASB8	GPX3	3835	rs7485057	rs10783231	1	1	2.24558e-151	0.000136507	4.94138e-149	0.0280946	0.971769	1	rs7485057	1	0.953255	12:47391728_49224736	12:47684816_48684363	0.162055	0.00422472	-0.0323592	0.00610806	0.152115	0.00425771	-0.0336522	0.00615292
ENSG00000178026	ENSG00000137959	LRRC75B	IFI44L	2508	rs5751777	rs71184929	4	1	4.46599e-13	4.78422e-05	1.30341e-09	0.137904	0.862048	8	rs5751777;rs5760119;rs5760120;rs5751775;rs5751776;rs5751771;rs11287675;rs140192	0.338240595393658;0.18545082378737;0.163701999705793;0.118844996114685;0.115889313145986;0.0159120438696141;0.00877664289931279;0.00693841861744974	0.908785	22:23398156_25379568	22:23399623_24457705	-0.0460026	0.00590719	-0.0255688	0.00460739	-0.0419178	0.00616599	-0.0283553	0.00481405
ENSG00000178026	ENSG00000157601	LRRC75B	MX1	2439	rs5751777	rs5760102	4	1	6.2326e-13	6.67673e-05	8.91501e-10	0.0936903	0.906243	9	rs5751777;rs5760119;rs5760120;rs5751776;rs5751775;rs140192;rs140194;rs4822454;rs2186366	0.380523356949389;0.166721672042258;0.13343923494041;0.127035062659545;0.104882049998381;0.0133965741658344;0.010791786441719;0.00901156552140149;0.0069000589383726	0.825682	22:23398156_25379568	22:23405606_24424300	-0.0460026	0.00590719	-0.0261753	0.0047832	-0.0405758	0.00578545	-0.0260886	0.00466414
ENSG00000178038	ENSG00000168685	ALS2CL	IL7R	5321	rs3918357	rs113403743	7	2	2.44576e-07	0.000353257	1.881e-05	0.0252198	0.974408	11	rs3918357;rs17141010;rs17141006;rs35728689;rs62242995;rs3918363;rs113403743;rs1799864;rs3918364;rs62242983;rs34138562	0.134776144970257;0.122063855490404;0.11815837876695;0.104124338306161;0.103720852993435;0.0875231699901628;0.0742185408610921;0.0697352047727965;0.0683388771985299;0.0584166622986513;0.0552236042314359	0.992349	3:45291249_52521941	3:45425405_47043369	-0.0618095	0.00648975	0.0354319	0.0053057	-0.0614948	0.00646165	0.0354475	0.005273
ENSG00000178093	ENSG00000102870	TSSK6	ZNF629	3521	rs113980591	19:19409016:C:CTTT	1	1	0	1.2589e-11	0	0.140415	0.859585	9	rs113980591;rs138179252;rs2060276;rs35494426;rs4808204;19:19409016:C:CTTT;rs56280531;rs4808962;rs144396337	0.680746394529838;0.0666756191318348;0.0622927048584885;0.031062194354431;0.0300772990478805;0.0285884302961989;0.0279257283846311;0.0226257729067851;0.0218393404572468	0.973182	19:18458682_20560455	19:18739897_20184337	0.301078	0.00770135	-0.0542847	0.00681664	0.30325	0.00778524	-0.0562553	0.0068212
ENSG00000178104	ENSG00000198483	PDE4DIP	ANKRD35	3062	rs61810428	rs61810423	8	2	5.02798e-08	5.21067e-07	0.00347512	0.034089	0.962435	9	rs61810428;rs61810427;rs61810426;rs61810429;rs28414534;rs61810430;rs28697236;rs116109116;rs61810425	0.177369781935764;0.125903786549279;0.124912120250576;0.120338185786841;0.115132846593938;0.113062228895752;0.0875715457311633;0.0510406345832575;0.046153884642231	0.909069	1:147027281_148387216	1:147140902_148382566	-0.0928344	0.0144916	-0.150995	0.0240889	-0.0808323	0.0147722	-0.154881	0.0245784
ENSG00000178184	ENSG00000060656	PARD6G	PTPRU	1809	rs11665580	rs7245107	1	1	3.45237e-93	3.82347e-08	9.558e-87	0.104062	0.895938	1	rs11665580	0.999853	0.844089	18:79303255_80262555	18:79482497_80262555	-0.138327	0.00680455	-0.0463569	0.00665353	-0.138258	0.00704491	-0.0514178	0.00685605
ENSG00000178184	ENSG00000133794	PARD6G	ARNTL	2169	rs11665580	rs7245107	1	2	1.8235e-92	2.01951e-07	1.44993e-86	0.158896	0.841103	1	rs11665580	0.999529	0.844089	18:79303255_80262555	18:79291677_80262555	-0.138327	0.00680455	-0.0271413	0.00417487	-0.138258	0.00704491	-0.0313725	0.00428953
ENSG00000178184	ENSG00000133794	PARD6G	ARNTL	2169	rs4799088	rs34945223	3	1	5.88728e-11	9.13056e-10	0.0012759	0.0178261	0.980898	7	rs4799088;rs11663602;rs34945223;rs56775891;rs7238071;rs6650631;rs143231080	0.234560005361592;0.208195659838831;0.161988978110289;0.128294113036122;0.111071365411366;0.0936413303745009;0.0622471249287981	0.97739	18:79303255_80262555	18:79291677_80262555	0.0384569	0.00723763	-0.0331013	0.00433496	0.0363306	0.00740557	-0.0349579	0.00444329
ENSG00000178184	ENSG00000143367	PARD6G	TUFT1	2169	rs4799088	rs56775891	3	1	2.00534e-12	3.11008e-11	0.00168291	0.0241519	0.974165	6	rs56775891;rs7238071;rs4799088;rs34945223;rs11663602;rs6650631	0.311329097201518;0.278572743675729;0.122796646561341;0.121658689103908;0.0859218345577882;0.0682118998999663	0.965686	18:79303255_80262555	18:79146549_80262555	0.0384569	0.00723763	-0.044757	0.00551578	0.0359787	0.00746456	-0.0479849	0.00567313
ENSG00000178188	ENSG00000133606	SH2B1	MKRN1	2066	rs768215595	rs768215595	1	1	7.72947e-68	7.68801e-07	3.33047e-63	0.0311884	0.968811	1	rs768215595	1	1	16:27807744_29336586	16:27903027_29327478	-0.0470602	0.00288358	-0.0241442	0.00387851	-0.0470602	0.00288358	-0.0241442	0.00387851
ENSG00000178199	ENSG00000163599	ZC3H12D	CTLA4	4456	rs60404985	rs2341551	1	1	0	4.32988e-19	0	0.0412958	0.958704	3	rs60404985;rs6911016;rs2341551	0.512831344237561;0.320716732986404;0.139428519738321	0.981876	6:148553315_150672396	6:148953508_150251432	0.278762	0.00528092	-0.0475334	0.00660488	0.273747	0.00518255	-0.0479525	0.00652386
ENSG00000178199	ENSG00000166165	ZC3H12D	CKB	4362	rs60404985	rs4897128	1	1	0	1.30284e-09	0	0.0617341	0.938266	2	rs60404985;rs6911016	0.580859380829645;0.39535960357523	0.853135	6:148553315_150672396	6:148986548_150251432	0.278762	0.00528092	-0.0486944	0.00676689	0.267382	0.0056017	-0.0535412	0.0072495
ENSG00000178199	ENSG00000170899	ZC3H12D	GSTA4	4366	rs60404985	rs28580659	1	1	0	1.20053e-11	0	0.0858085	0.914191	3	rs60404985;rs6911016;rs2341551	0.566878435257838;0.382793444545702;0.034238074651548	0.90008	6:148553315_150672396	6:148985758_150251432	0.278762	0.00528092	-0.0649969	0.00830687	0.282333	0.00548901	-0.0682307	0.00853346
ENSG00000178202	ENSG00000158373	POGLUT3	H2BC5	6386	rs397967218	rs623860	2	1	5.50443e-200	4.22913e-142	2.29057e-59	0.174337	0.825663	4	rs12787445;rs10466557;rs2083707;rs183459	0.904281371987852;0.0305900405934288;0.00880047465698426;0.00762571191459896	0.915537	11:106471639_109904838	11:107303976_109447285	-0.106773	0.00428557	-0.114406	0.00503704	-0.101301	0.00421912	-0.119704	0.00495704
ENSG00000178202	ENSG00000220323	POGLUT3	H2BC19P	4577	rs397967218	rs34518213	2	1	6.64533e-99	5.10571e-41	2.58193e-59	0.196767	0.803233	1	rs12787445	0.954452	0.870438	11:106471639_109904838	11:107476208_109053641	-0.106773	0.00428557	-0.0817609	0.00608016	0.103736	0.00424475	0.085633	0.00607121
ENSG00000178229	ENSG00000067057	ZNF543	PFKP	4240	rs4801177	rs1005254	4	1	5.44225e-30	4.85394e-07	2.93111e-25	0.024191	0.975809	9	rs4801177;rs10412218;rs2024395;rs4239476;rs1005254;rs4801340;rs12104210;rs3971683;rs2904239	0.18511465008316;0.183850853444829;0.182705720934669;0.119414492748509;0.10975291049034;0.0707381303578697;0.0386850546651817;0.0344549794853251;0.0326216828799175	0.976014	19:55999599_58596252	19:55999599_57092454	0.0641127	0.00577303	-0.0421222	0.00570891	0.0643164	0.00583592	-0.0432817	0.0057884
ENSG00000178229	ENSG00000089335	ZNF543	ZNF302	2777	rs527745785	rs527745785	3	1	1.18065e-28	0.000840658	5.25081e-27	0.0354598	0.963699	16	rs527745785;rs2124911;rs12977863;rs374628841;rs369082484;rs376273982;rs370991807;rs4599020;rs62125914;rs62125917;rs36100363;rs12972034;rs12977929;rs12985543;rs12982863;rs12975369	0.33892355247049;0.130144989543848;0.064765014308351;0.0478261488654471;0.0478261488654471;0.0478201017265039;0.0478201017265039;0.0407826792914239;0.0397219188616066;0.0389769385437454;0.0384047302735452;0.0163947138316316;0.0155891669921665;0.0136004900747583;0.0132809077249934;0.0127462518477551	1	19:55999599_58596252	19:57690372_58596252	-0.0878618	0.00627485	-0.0274461	0.00488276	-0.0878618	0.00627485	-0.0274461	0.00488276
ENSG00000178229	ENSG00000102893	ZNF543	PHKB	2795	rs527745785	rs34266820	3	2	2.98997e-28	0.00212894	2.05262e-26	0.144445	0.853426	16	rs34266820;rs527745785;rs2124911;rs12977863;rs4599020;rs376273982;rs370991807;rs374628841;rs369082484;rs62125914;rs62125917;rs36100363;rs7250280;rs12972034;rs12977929;rs12985543	0.468665931639557;0.123893920356487;0.071468535850388;0.0448231245108821;0.0325325948523251;0.0246010438578003;0.0246010438578003;0.0245828764874649;0.0245828764874649;0.0215057220304617;0.0199248167552866;0.0192797672808575;0.0174403741150302;0.0150682248373599;0.0147102355781462;0.0134476354097358	0.855099	19:55999599_58596252	19:57677419_58596252	-0.0878618	0.00627485	0.030765	0.00441698	-0.0886819	0.00618487	0.0334322	0.00437479
ENSG00000178229	ENSG00000128253	ZNF543	RFPL2	4294	rs4801177	rs9304777	4	1	9.67506e-31	8.62917e-08	4.8743e-25	0.0415569	0.958443	11	rs4801340;rs4801177;rs4239476;rs10412218;rs9304777;rs12104210;rs2904239;rs3971683;rs10409899;rs1005254;rs2024395	0.195211808075854;0.179911184158304;0.119562682367208;0.105846371477515;0.104924481693104;0.0635309674579956;0.0501495860030897;0.0494862524788365;0.0357492335328519;0.0339599301368751;0.0323638026687393	0.9554	19:55999599_58596252	19:55999599_57091470	0.0641127	0.00577303	-0.0471661	0.00712687	0.0633588	0.00581246	-0.0497949	0.007198
ENSG00000178229	ENSG00000130844	ZNF543	ZNF331	2792	rs527745785	rs12986378	3	1	2.17235e-34	1.54677e-09	1.75704e-26	0.123353	0.876647	14	rs2124911;rs527745785;rs12977863;rs376273982;rs370991807;rs374628841;rs369082484;rs62125917;rs36100363;rs62125914;rs12982863;rs7250280;rs2062251;rs4599020	0.188272425020898;0.155453850589575;0.0736685925747993;0.0695900621526708;0.0695900621526708;0.0695386009739942;0.0695386009739942;0.0524908299298675;0.0521194102067915;0.0481881502455133;0.0341116602663848;0.0302511354086293;0.0254404686152368;0.0208724632749688	0.881293	19:55999599_58596252	19:57677419_58596252	-0.0878618	0.00627485	-0.0330124	0.00546498	-0.0800033	0.00591398	-0.0316945	0.00514185
ENSG00000178229	ENSG00000139514	ZNF543	SLC7A1	4296	rs4801177	rs10412218	4	1	2.45529e-31	2.18987e-08	2.81638e-25	0.0231656	0.976834	10	rs10412218;rs2024395;rs4239476;rs4801177;rs12104210;rs1005254;rs10409899;rs4801340;rs3971683;rs2904239	0.226266900727988;0.192015744650881;0.185138437279852;0.148050319180095;0.0473482732652033;0.0470698967996014;0.0367755951630125;0.0353135694537815;0.028538368829719;0.0268267337957887	0.981873	19:55999599_58596252	19:55999599_57091470	0.0641127	0.00577303	-0.0300521	0.00453199	0.0640057	0.00578721	-0.0307778	0.0045457
ENSG00000178229	ENSG00000145908	ZNF543	ZNF300	3124	rs527745785	rs374628841	3	2	4.97692e-49	3.54371e-24	5.35308e-27	0.0361879	0.963812	12	rs374628841;rs369082484;rs376273982;rs370991807;rs2124911;rs527745785;rs62125914;rs4599020;rs62125917;rs36100363;rs12982863;rs12977863	0.114256982447055;0.114256982447055;0.114239479378021;0.114239479378021;0.109874023191423;0.105413481895343;0.0653356219899888;0.0650076982312305;0.0571838465907538;0.0559448830278428;0.0218170454356031;0.0147292829287962	0.977681	19:55999599_58596252	19:57607347_58596252	-0.0878618	0.00627485	-0.0786368	0.0068617	-0.0844274	0.00601568	-0.0766305	0.00659784
ENSG00000178229	ENSG00000159917	ZNF543	ZNF235	2795	rs527745785	rs11672645	3	1	1.30318e-33	9.27901e-09	2.17177e-26	0.152942	0.847058	17	rs527745785;rs12985543;rs1483651;rs12977929;rs374628841;rs369082484;rs376273982;rs370991807;rs4599020;rs2124911;rs62125914;rs62125917;rs36100363;rs12977863;rs12982863;rs2062251;rs12972034	0.125180942930137;0.0970931811137267;0.0806540592781747;0.0638107568359844;0.0618285703422422;0.0618285703422422;0.0617606289937557;0.0617606289937557;0.0542293320203396;0.0496652664871786;0.0484211397821336;0.0457325265904345;0.0450374807809777;0.0426481661300715;0.0262231692213485;0.0218983316630111;0.0196917116432721	0.9055	19:55999599_58596252	19:57677419_58596252	-0.0878618	0.00627485	-0.0312322	0.00539938	-0.0812206	0.00589914	-0.0311567	0.00510658
ENSG00000178229	ENSG00000165591	ZNF543	FAAH2	2795	rs10611701	rs748938528	7	1	1.16467e-16	0.000233343	1.84505e-14	0.0350364	0.96473	6	rs10611701;rs260488;rs2445857;rs199545253;rs150137275;rs260413	0.393052258056322;0.179666649422054;0.139229147472195;0.114848829513364;0.0944005774259847;0.0467029948434323	0.831138	19:55999599_58596252	19:57677419_58596252	0.0975315	0.00842633	-0.047811	0.00883389	0.104171	0.00996965	-0.0595668	0.0105767
ENSG00000178229	ENSG00000167840	ZNF543	ZNF232	2817	rs527745785	rs7250280	3	1	1.32931e-33	9.46509e-09	6.20667e-27	0.0422778	0.957722	17	rs2124911;rs4599020;rs12977863;rs12972034;rs527745785;rs376273982;rs370991807;rs374628841;rs369082484;rs7250280;rs62125917;rs36100363;rs1483651;rs62125914;rs12985543;rs12977929;rs12975369	0.104579615444158;0.104181108659176;0.0763650881894724;0.0674448119137547;0.0539072887162357;0.0537391359734638;0.0537391359734638;0.053609870564602;0.053609870564602;0.052611739878935;0.0524327752621372;0.0509694673415833;0.0503012091241648;0.0478330168653393;0.0454454346716664;0.0222223240934456;0.021157513340602	0.956512	19:55999599_58596252	19:57670868_58596252	-0.0878618	0.00627485	-0.0369963	0.00566656	-0.0830984	0.00595907	-0.0365883	0.00537824
ENSG00000178229	ENSG00000172927	ZNF543	MYEOV	3927	rs4801177	rs2869900	4	2	2.19689e-30	1.9594e-07	4.72226e-25	0.0401982	0.959802	8	rs4801177;rs2024395;rs10412218;rs12104210;rs4801340;rs1005254;rs3971683;rs4239476	0.246964869316355;0.197195423713637;0.128390984257492;0.10972724245631;0.0865030577001428;0.0785641215504028;0.0622552480267415;0.0461895895420725	0.941267	19:55999599_58596252	19:56052422_57119588	0.0641127	0.00577303	-0.0411397	0.0060875	0.0645628	0.00614165	-0.0467284	0.00648312
ENSG00000178229	ENSG00000173041	ZNF543	ZNF680	3154	rs527745785	rs12982863	3	1	2.28254e-31	1.62524e-06	7.36741e-27	0.0505592	0.949439	17	rs2124911;rs527745785;rs12977863;rs4599020;rs12977929;rs12985543;rs1483651;rs374628841;rs369082484;rs376273982;rs370991807;rs12982863;rs62125914;rs62125917;rs36100363;rs12975369;rs12972034	0.143512158179296;0.126092190537097;0.0882578202626223;0.0819110910412451;0.0742498237414038;0.0454088444657688;0.0446934684444737;0.040800461727336;0.040800461727336;0.0406803743513021;0.0406803743513021;0.0342293577832902;0.0340689018817013;0.0333971190663904;0.0326332084412304;0.0252304940500125;0.0247199721908106	0.973519	19:55999599_58596252	19:57592804_58596252	-0.0878618	0.00627485	-0.038549	0.00430862	-0.0835969	0.00599318	-0.0375996	0.00412837
ENSG00000178229	ENSG00000177932	ZNF543	ZNF354C	2795	rs10611701	rs260488	7	1	1.50085e-27	3.00699e-15	8.19193e-15	0.0144416	0.985558	5	rs10611701;rs260488;rs150137275;rs2445857;rs260413	0.47272835691553;0.248627663146615;0.106283448639113;0.0846908149747991;0.0395139001283321	0.961522	19:55999599_58596252	19:57677419_58596252	0.0975315	0.00842633	0.0498097	0.00609353	0.0986332	0.00860737	0.0515368	0.00623857
ENSG00000178229	ENSG00000181666	ZNF543	ZNF875	3549	rs10611701	rs199545253	7	5	4.19735e-23	8.40945e-11	7.99234e-15	0.0140409	0.985959	5	rs10611701;rs150137275;rs199545253;rs2445857;rs260413	0.395191901051441;0.222880953890647;0.132260443875503;0.131661474288364;0.0956496324389774	0.9273	19:55999599_58596252	19:57481354_58596252	0.0975315	0.00842633	0.0670586	0.00728954	0.100193	0.0086631	0.0704016	0.00762483
ENSG00000178229	ENSG00000186448	ZNF543	ZNF197	2790	rs527745785	rs527745785	3	1	8.04036e-31	5.72496e-06	4.57154e-27	0.0306119	0.969382	15	rs527745785;rs2124911;rs12977863;rs7250280;rs376273982;rs370991807;rs374628841;rs369082484;rs62125917;rs36100363;rs4599020;rs62125914;rs12975369;rs12977929;rs12972034	0.500757554259274;0.0705429432729508;0.0495440720185581;0.046984271944688;0.0350628126227509;0.0350628126227509;0.0350443362864807;0.0350443362864807;0.0312447805586651;0.0305397268040719;0.02774749338181;0.0257898461293886;0.0114208379730337;0.011252628290324;0.0105407324682603	1	19:55999599_58596252	19:57677419_58596252	-0.0878618	0.00627485	-0.0322686	0.00531413	-0.0878618	0.00627485	-0.0322686	0.00531413
ENSG00000178229	ENSG00000196381	ZNF543	ZNF781	3094	rs527745785	rs527745785	3	5	7.52296e-38	5.35656e-13	4.16935e-27	0.0277424	0.972258	13	rs527745785;rs12977863;rs2124911;rs4599020;rs62125914;rs62125917;rs36100363;rs374628841;rs369082484;rs376273982;rs370991807;rs12982863;rs1483651	0.447817376524822;0.111177813304606;0.0941961254815534;0.0443698469451427;0.0422704096836348;0.0351608564162541;0.0342809478767483;0.0298254880719065;0.0298254880719065;0.0298043676647777;0.0298043676647777;0.0123043615251312;0.0106505323062463	1	19:55999599_58596252	19:57607347_58596252	-0.0878618	0.00627485	-0.0824773	0.00794834	-0.0878618	0.00627485	-0.0824773	0.00794834
ENSG00000178229	ENSG00000196466	ZNF543	ZNF799	3111	rs10611701	rs2445857	7	1	1.35282e-25	2.7104e-13	7.10864e-15	0.0122668	0.987733	5	rs10611701;rs2445857;rs150137275;rs260413;19:58203591:A:AG	0.606201552701035;0.214906664070976;0.064149974798175;0.0559652138460976;0.0294873602898808	0.982693	19:55999599_58596252	19:57604135_58596252	0.0975315	0.00842633	0.0857933	0.00911248	0.0923533	0.00806407	0.0823786	0.00876973
ENSG00000178229	ENSG00000197008	ZNF543	ZNF138	3166	rs527745785	rs7250280	3	1	9.49405e-48	6.76004e-23	5.54971e-27	0.0375907	0.962409	14	rs527745785;rs2124911;rs12977863;rs376273982;rs370991807;rs374628841;rs369082484;rs62125917;rs36100363;rs62125914;rs7250280;rs12985543;rs1483651;rs12977929	0.235337253242236;0.0798432294071557;0.0691867278404567;0.0682678278810378;0.0682678278810378;0.0681165690295553;0.0681165690295553;0.0570205143054238;0.0567572884911049;0.0532157431731201;0.0394420543898269;0.0345031536313864;0.0282954651420578;0.0254990559509452	0.956512	19:55999599_58596252	19:57582108_58596252	-0.0878618	0.00627485	-0.04827	0.00504453	-0.0830984	0.00595907	-0.0464166	0.00482435
ENSG00000178229	ENSG00000197157	ZNF543	SND1	2792	rs527745785	rs12982863	3	1	6.82023e-35	4.8562e-10	7.34407e-27	0.0503927	0.949607	15	rs527745785;rs2124911;rs12977863;rs376273982;rs370991807;rs374628841;rs369082484;rs62125917;rs36100363;rs62125914;rs12982863;rs2062251;rs4599020;rs12985543;rs12977929	0.194766017405933;0.0969916274905604;0.0823549567137314;0.0725812018440068;0.0725812018440068;0.0724043851636276;0.0724043851636276;0.0597203764817148;0.0582939510580104;0.0552472860577871;0.0462913395729645;0.0267754455883003;0.0186130404004252;0.0150567065226807;0.012306069656086	0.973519	19:55999599_58596252	19:57677419_58596252	-0.0878618	0.00627485	0.0274419	0.00374411	-0.0835969	0.00599318	0.0266168	0.0035873
ENSG00000178229	ENSG00000197497	ZNF543	ZNF665	3139	rs527745785	rs12975369	3	1	2.81061e-50	2.00123e-25	6.33111e-27	0.0431657	0.956834	14	rs4599020;rs12977929;rs2124911;rs12975369;rs12972034;rs72525143;rs1483651;rs527745785;rs12985543;rs12977863;rs62125914;rs376273982;rs370991807;rs374628841	0.260417916201623;0.106073883523236;0.0920765493732302;0.0914591798966845;0.0660510810266467;0.0613519278261056;0.0606906204845964;0.0562545045679683;0.0479788559777696;0.0453578359400687;0.0167553757973786;0.0160014847155425;0.0160014847155425;0.0159893876057469	0.969552	19:55999599_58596252	19:57592804_58596252	-0.0878618	0.00627485	-0.0868981	0.00834297	-0.0866685	0.00621663	-0.0882225	0.00828304
ENSG00000178229	ENSG00000197619	ZNF543	ZNF615	2795	rs10611701	rs260419	7	1	2.83662e-17	5.68322e-05	1.29989e-14	0.0240918	0.975851	6	rs150137275;rs10611701;rs2445857;rs260413;19:58203591:A:AG;rs260419	0.402396274864561;0.197139686032044;0.149059280214924;0.132631216404393;0.052926288919444;0.02730017780275	0.92166	19:55999599_58596252	19:57677419_58596252	0.0975315	0.00842633	0.0356529	0.00588774	0.0918006	0.00803457	0.0358522	0.00562876
ENSG00000178229	ENSG00000197928	ZNF543	ZNF677	3093	rs10611701	rs75597	7	1	2.73219e-32	5.474e-20	2.57696e-14	0.0497292	0.950271	6	rs150137275;19:58203591:A:AG;rs260413;rs2445857;rs10611701;rs75597	0.398746474899762;0.194204724405394;0.192017694063742;0.0867711411111665;0.0597338934443207;0.0505075125899323	0.893429	19:55999599_58596252	19:57607347_58596252	0.0975315	0.00842633	0.136453	0.0109298	0.0948465	0.00825264	0.142875	0.0108573
ENSG00000178229	ENSG00000197928	ZNF543	ZNF677	3093	rs527745785	rs527745785	3	2	1.68273e-48	1.19815e-23	5.45231e-27	0.0368958	0.963104	11	rs527745785;rs2124911;rs12977863;rs4599020;rs376273982;rs370991807;rs374628841;rs369082484;rs62125914;rs62125917;rs36100363	0.522363728509578;0.117087717714822;0.05802183127213;0.0478452629429314;0.0386634394554285;0.0386634394554285;0.0386614959894381;0.0386614959894381;0.0242022014979682;0.0212710528592672;0.0206774288608179	1	19:55999599_58596252	19:57607347_58596252	-0.0878618	0.00627485	-0.083521	0.00818723	-0.0878618	0.00627485	-0.083521	0.00818723
ENSG00000178229	ENSG00000197933	ZNF543	ZNF823	2792	rs10611701	rs260424	7	1	7.16019e-20	1.43456e-07	3.55147e-14	0.0692928	0.930707	7	rs150137275;rs10611701;rs260413;rs2445857;rs199545253;rs260488;rs260419	0.255418507684485;0.242661515172052;0.139383932948135;0.133995933106808;0.119419949403405;0.0489282836199833;0.0220867905076011	0.853086	19:55999599_58596252	19:57677419_58596252	0.0975315	0.00842633	0.0490509	0.00807594	0.0934779	0.00829951	0.052501	0.00791218
ENSG00000178229	ENSG00000198093	ZNF543	ZNF649	2784	rs10611701	rs199545253	7	1	3.47833e-21	6.9689e-09	3.05213e-14	0.0592685	0.940732	3	rs199545253;rs75597;rs10611701	0.869458486223623;0.0573131563990579;0.0257450279921924	0.9273	19:55999599_58596252	19:57688731_58596252	0.0975315	0.00842633	0.041054	0.00729766	0.100193	0.0086631	0.0485719	0.00755611
ENSG00000178229	ENSG00000198182	ZNF543	ZNF607	3163	rs10611701	19:58203591:A:AG	7	2	1.56304e-56	3.13158e-44	1.18748e-14	0.0218351	0.978165	5	rs260413;rs150137275;rs10611701;rs2445857;19:58203591:A:AG	0.395851074024573;0.197664481854017;0.148512416750799;0.144100215032213;0.0955579096815214	0.960269	19:55999599_58596252	19:57581300_58596252	0.0975315	0.00842633	0.127618	0.00827385	0.0919149	0.00807646	0.124607	0.0080075
ENSG00000178229	ENSG00000198182	ZNF543	ZNF607	3163	rs527745785	rs527745785	3	1	4.11849e-76	2.93249e-51	4.219e-27	0.0280967	0.971903	10	rs527745785;rs12977863;rs2124911;rs62125917;rs374628841;rs369082484;rs376273982;rs370991807;rs62125914;rs36100363	0.456281646890897;0.111558629815494;0.0534959238742015;0.0493455824843849;0.0490217477766131;0.0490217477766131;0.0489588138118025;0.0489588138118025;0.0469587939746698;0.045060150276939	1	19:55999599_58596252	19:57581300_58596252	-0.0878618	0.00627485	-0.115022	0.00628551	-0.0878618	0.00627485	-0.115022	0.00628551
ENSG00000178229	ENSG00000203326	ZNF543	ZNF525	2845	rs10611701	rs260419	7	2	7.30174e-16	0.00146292	7.38404e-14	0.146236	0.852301	7	rs150137275;rs10611701;rs260413;rs260419;rs2445857;rs260488;19:58203591:A:AG	0.290697490330738;0.247558920355852;0.172550420474186;0.0708449682698285;0.0681847851930732;0.0636145820459564;0.0516973479626437	0.92166	19:55999599_58596252	19:57665045_58596252	0.0975315	0.00842633	0.0389827	0.00641679	0.0918006	0.00803457	0.0407225	0.00619098
ENSG00000178229	ENSG00000203326	ZNF543	ZNF525	2845	rs527745785	rs2124911	3	1	3.41148e-36	2.42907e-11	4.047e-27	0.0268695	0.97313	12	rs2124911;rs527745785;rs12977863;rs374628841;rs369082484;rs376273982;rs370991807;rs62125914;rs62125917;rs36100363;rs7250280;rs4599020	0.268413832116965;0.241516474903287;0.125209416903346;0.0481884387558692;0.0481884387558692;0.0481075398683024;0.0481075398683024;0.0377981018320921;0.0325156331475967;0.0320849164785019;0.013292270205771;0.0115867189547356	0.981618	19:55999599_58596252	19:57665045_58596252	-0.0878618	0.00627485	-0.0391709	0.00476041	-0.0867565	0.00616367	-0.0386416	0.00467634
ENSG00000178229	ENSG00000213096	ZNF543	ZNF254	2795	rs10611701	rs260419	7	2	4.68021e-16	0.000937687	1.82487e-14	0.0346328	0.964429	6	rs10611701;rs2445857;rs150137275;rs260413;rs260419;rs199545253	0.411489051854012;0.198822121531192;0.177715234249073;0.103781060337673;0.0397433715278995;0.023115683185745	0.92166	19:55999599_58596252	19:57677419_58596252	0.0975315	0.00842633	0.0417877	0.0066418	0.0918006	0.00803457	0.0419254	0.00642371
ENSG00000178229	ENSG00000224078	ZNF543	SNHG14	2775	rs527745785	rs142306251	3	1	4.08955e-31	2.91187e-06	1.26868e-26	0.0885108	0.911486	17	rs527745785;rs2124911;rs12977863;rs376273982;rs370991807;rs374628841;rs369082484;rs62125914;rs62125917;rs36100363;rs12982863;rs12977929;rs7250280;rs4599020;rs2062251;rs12985543;rs1483651	0.183230944296267;0.0789727448773442;0.0754148695442498;0.0632775888350052;0.0632775888350052;0.0631956219894838;0.0631956219894838;0.0535805466931229;0.0508986050103239;0.050621647090951;0.042215747101711;0.036404498948495;0.0333503023115245;0.032104853885404;0.0250851831915491;0.0195817826541026;0.0188830917286468	0.8878	19:55999599_58596252	19:57677419_58596252	-0.0878618	0.00627485	-0.0255246	0.00440541	-0.0805214	0.00588636	-0.0247448	0.00418376
ENSG00000178229	ENSG00000228623	ZNF543	ZNF883	3146	rs10611701	rs150137275	7	2	3.18476e-20	6.38072e-08	1.15229e-14	0.0211285	0.978871	6	rs150137275;rs10611701;rs260413;rs2445857;rs260488;rs199545253	0.309089705145819;0.298721320482407;0.137705544857572;0.126344449354465;0.0512865462034421;0.0463113421035109	0.981365	19:55999599_58596252	19:57582108_58596633	0.0975315	0.00842633	0.100912	0.0113494	0.0926481	0.00811213	0.0977084	0.010897
ENSG00000178229	ENSG00000228623	ZNF543	ZNF883	3146	rs527745785	rs4444432	3	1	4.18553e-44	2.98022e-19	6.0802e-27	0.0413755	0.958625	12	rs374628841;rs369082484;rs376273982;rs370991807;rs527745785;rs12977863;rs2124911;rs62125914;rs62125917;rs36100363;rs12982863;rs2062251	0.106090639308297;0.106090639308297;0.105805494605679;0.105805494605679;0.0976841939635467;0.0976369617734348;0.0855241546177959;0.0729521645541396;0.0721540157398417;0.0698384870435291;0.0212463859678443;0.0169861817180452	0.972826	19:55999599_58596252	19:57582108_58596633	-0.0878618	0.00627485	-0.0820677	0.00863149	-0.0823151	0.00599611	-0.0790253	0.00821219
ENSG00000178229	ENSG00000233836	ZNF543		2750	rs527745785	rs527745785	3	1	2.76037e-30	1.96546e-05	5.14136e-27	0.0346773	0.965303	14	rs527745785;rs12977863;rs2124911;rs376273982;rs370991807;rs374628841;rs369082484;rs62125914;rs62125917;rs36100363;rs4599020;rs12977929;rs12982863;rs12972034	0.451634815818634;0.090444903880706;0.0874262875679344;0.0444584062502218;0.0444584062502218;0.0443435671007979;0.0443435671007979;0.0342755716840887;0.0307137506120617;0.0301803060164696;0.0222411402347958;0.0133401856998265;0.0117268694848335;0.00875530523743464	1	19:55999599_58596252	19:57677419_58596252	-0.0878618	0.00627485	-0.0530705	0.00839768	-0.0878618	0.00627485	-0.0530705	0.00839768
ENSG00000178229	ENSG00000234773	ZNF543		2745	rs527745785	rs374628841	3	1	5.76957e-36	4.1081e-11	7.03339e-27	0.0481761	0.951824	16	rs2124911;rs12977863;rs374628841;rs369082484;rs376273982;rs370991807;rs62125914;rs62125917;rs36100363;rs4599020;rs12985543;rs12977929;rs1483651;rs527745785;rs12972034;rs2062251	0.110859042894594;0.102801055114202;0.0989059673357931;0.0989059673357931;0.0988055574575894;0.0988055574575894;0.0567155960998452;0.054169975635087;0.0536629479969268;0.0352254259606579;0.030679851922612;0.0302199900355075;0.0227557381866858;0.022709391556552;0.0211843095386353;0.0155313436997643	0.977681	19:55999599_58596252	19:57677419_58596252	-0.0878618	0.00627485	-0.0570553	0.010279	-0.0844274	0.00601568	-0.0588222	0.0100796
ENSG00000178229	ENSG00000256223	ZNF543	ZNF10	2786	rs527745785	rs34266820	3	1	2.00651e-32	1.42869e-07	1.05699e-26	0.0734074	0.926592	19	rs2124911;rs12977863;rs527745785;rs4599020;rs376273982;rs370991807;rs374628841;rs369082484;rs62125914;rs62125917;rs36100363;rs12982863;rs34266820;rs12975369;rs7250280;rs12977929;rs12985543;rs12972034;rs1483651	0.196127055573376;0.0782371776649759;0.0711539167558417;0.0628114817632301;0.0560921741049617;0.0560921741049617;0.0560751774907369;0.0560751774907369;0.0445716080007162;0.0409972222629789;0.0395592654881157;0.0372975811907856;0.0300554295566894;0.0265452635523037;0.0262711009677899;0.0220793416078853;0.0217310873620088;0.0214969950941585;0.0210833999932742	0.855099	19:55999599_58596252	19:57677419_58596252	-0.0878618	0.00627485	-0.0313264	0.00507129	-0.0886819	0.00618487	-0.0329241	0.0049952
ENSG00000178229	ENSG00000260496	ZNF543		6926	rs4801177	rs2024395	4	1	2.1952e-67	1.95789e-44	1.64674e-25	0.0127127	0.987287	4	rs2024395;rs4801177;rs12104210;rs4801340	0.74755917114419;0.134798563242716;0.0516381497874764;0.0268169340847038	0.97721	19:55999599_58596252	19:55899805_58596252	0.0641127	0.00577303	-0.119299	0.0083198	0.0634614	0.00572496	-0.120772	0.00833953
ENSG00000178229	ENSG00000260496	ZNF543		6926	rs527745785	rs527745785	3	2	3.25731e-37	2.3193e-12	4.29525e-27	0.0286407	0.971359	15	rs527745785;rs4599020;rs2124911;rs12977863;rs12972034;rs62125914;rs62125917;rs36100363;rs376273982;rs370991807;rs374628841;rs369082484;rs12975369;rs72525143;rs12985543	0.520692474739405;0.10347142362794;0.0377678177315293;0.0323598642514799;0.0285142530191359;0.0256912049291789;0.025383219083203;0.0253111454882867;0.0239597493336856;0.0239597493336856;0.0238781482533773;0.0238781482533773;0.0214024349741352;0.01716117707087;0.0170162423702635	1	19:55999599_58596252	19:55899805_58596252	-0.0878618	0.00627485	0.0602875	0.00901982	-0.0878618	0.00627485	0.0602875	0.00901982
ENSG00000178229	ENSG00000267260	ZNF543		2779	rs527745785	rs7250280	3	1	1.74093e-30	1.23959e-05	6.81094e-27	0.046589	0.953399	17	rs527745785;rs12977863;rs2124911;rs62125914;rs62125917;rs374628841;rs369082484;rs376273982;rs370991807;rs36100363;rs4599020;rs7250280;rs12972034;rs12982863;rs12977929;rs2062251;rs12985543	0.187201444686938;0.0837885136999921;0.0752305056346669;0.0624001025550079;0.0623208957339332;0.0614443881443116;0.0614443881443116;0.0613818794500923;0.0613818794500923;0.0607570036422675;0.0415744630267618;0.0366218459047135;0.0245671852573087;0.024076077125508;0.0224222249363268;0.0177445452820866;0.016851044689669	0.956512	19:55999599_58596252	19:57677419_58596252	-0.0878618	0.00627485	-0.0602124	0.0101258	-0.0830984	0.00595907	-0.0586473	0.00976615
ENSG00000178229	ENSG00000267470	ZNF543	ZNF571-AS1	3074	rs527745785	rs2062251	3	1	1.41722e-54	1.0091e-29	8.1562e-27	0.0561869	0.943813	11	rs376273982;rs370991807;rs374628841;rs369082484;rs62125914;rs62125917;rs36100363;rs527745785;rs2062251;rs12977863;rs12982863	0.113258154447566;0.113258154447566;0.113124712656975;0.113124712656975;0.109561763392037;0.0939959367363051;0.0911313588408836;0.0871132954630275;0.0550485595043921;0.0462860743346327;0.0400774493939612	0.975318	19:55999599_58596252	19:57604135_58596252	-0.0878618	0.00627485	-0.113917	0.0111358	-0.0833224	0.00598863	-0.110661	0.0106825
ENSG00000178229	ENSG00000267481	ZNF543		2810	rs527745785	rs527745785	3	1	1.51426e-36	1.0782e-11	5.17891e-27	0.0349452	0.965055	12	rs527745785;rs376273982;rs370991807;rs374628841;rs369082484;rs62125914;rs62125917;rs36100363;rs12977863;rs2124911;rs4599020;rs12982863	0.265638300605266;0.104198678990564;0.104198678990564;0.104047886099816;0.104047886099816;0.0500603506521264;0.0479555895232067;0.0475603520878873;0.0463743838057635;0.0371480605674339;0.0313249048294231;0.014240536947229	1	19:55999599_58596252	19:57665045_58596252	-0.0878618	0.00627485	-0.0528165	0.00803486	-0.0878618	0.00627485	-0.0528165	0.00803486
ENSG00000178229	ENSG00000267508	ZNF543	ZNF285	6770	rs4801177	rs12104210	4	4	1.676e-27	0.000149482	2.89719e-25	0.0238881	0.975962	9	rs4801177;rs4239476;rs12104210;rs10412218;rs2024395;rs3971683;rs4801340;rs1005254;rs10409899	0.261454607457365;0.191873423919144;0.124422306825638;0.103204454336154;0.10070948316417;0.0743025767801927;0.0568756973713503;0.0285804357799709;0.01999588954931	0.993973	19:55999599_58596252	19:56073339_58596252	0.0641127	0.00577303	0.0345177	0.00638475	0.0638084	0.00581612	0.0352023	0.0064489
ENSG00000178229	ENSG00000269001	ZNF543	ZNF818P	2772	rs527745785	rs34266820	3	1	1.11634e-34	7.94867e-10	6.69356e-27	0.0457515	0.954248	17	rs2124911;rs4599020;rs12972034;rs12977863;rs376273982;rs370991807;rs374628841;rs369082484;rs62125914;rs62125917;rs36100363;rs1483651;rs12985543;rs527745785;rs12975369;rs12977929;rs72525143	0.121079404661096;0.120106361383603;0.0919800882088868;0.062681802810788;0.0600482949112048;0.0600482949112048;0.0598814941729833;0.0598814941729833;0.0448394610076555;0.042248089875251;0.0415561816691196;0.0385077995816667;0.0363944202876755;0.0324792456414598;0.0320309396233349;0.0274433047606757;0.0240716147034429	0.855099	19:55999599_58596252	19:57677419_58596252	-0.0878618	0.00627485	-0.0375497	0.0065594	-0.0886819	0.00618487	-0.0406292	0.00647
ENSG00000178229	ENSG00000278318	ZNF543	ZNF229	2897	rs527745785	rs4599020	3	1	7.8377e-45	5.58066e-20	5.42146e-27	0.0366757	0.963324	16	rs2124911;rs4599020;rs12985543;rs527745785;rs12977863;rs1483651;rs12972034;rs62125914;rs62125917;rs36100363;rs376273982;rs370991807;rs374628841;rs369082484;rs12982863;rs12977929	0.2440307160596;0.153130593251429;0.0713739844721819;0.0631412848303821;0.0530754010798294;0.0507590424267981;0.0445962229478071;0.0382422153224238;0.0333473456820523;0.0327171805161621;0.0326153393510983;0.0326153393510983;0.0325470744179163;0.0325470744179163;0.0254920750148913;0.0196277073756605	0.967161	19:55999599_58596252	19:57607347_58596252	-0.0878618	0.00627485	-0.0966865	0.0115828	-0.0874679	0.00622455	-0.0985278	0.0115503
ENSG00000178342	ENSG00000133794	KCNG2	ARNTL	2089	rs56775891	rs34945223	1	1	0	4.49974e-10	0	0.00776742	0.992233	1	rs56775891	0.99996	0.985275	18:79098092_80262555	18:79291677_80262555	0.300826	0.0070865	-0.0351372	0.00448666	0.298797	0.00706714	-0.0349579	0.00444329
ENSG00000178342	ENSG00000143367	KCNG2	TUFT1	2531	rs56775891	rs56775891	1	1	0	6.38812e-12	0	0.00336773	0.996632	1	rs56775891	0.999988	1	18:79098092_80262555	18:79146549_80262555	0.300826	0.0070865	-0.0479849	0.00567313	0.300826	0.0070865	-0.0479849	0.00567313
ENSG00000178409	ENSG00000007038	BEND3	PRSS21	2957	rs372411283	rs372411283	1	1	1.79525e-118	6.90721e-10	9.743e-112	0.00175212	0.998248	1	rs372411283	1	1	6:106549725_107649025	6:106599358_107624007	-0.132178	0.0067809	0.054721	0.00760925	-0.132178	0.0067809	0.054721	0.00760925
ENSG00000178409	ENSG00000019144	BEND3	PHLDB1	2811	rs372411283	rs372411283	1	1	8.80172e-115	3.38646e-06	9.3841e-112	0.00161377	0.998383	1	rs372411283	1	1	6:106549725_107649025	6:106614952_107621684	-0.132178	0.0067809	0.0404791	0.00676944	-0.132178	0.0067809	0.0404791	0.00676944
ENSG00000178409	ENSG00000101846	BEND3	STS	2958	rs372411283	rs372411283	1	1	6.83221e-121	2.62869e-12	5.62975e-112	0.000166378	0.999834	1	rs372411283	1	1	6:106549725_107649025	6:106599358_107624007	-0.132178	0.0067809	0.0431425	0.00537245	-0.132178	0.0067809	0.0431425	0.00537245
ENSG00000178409	ENSG00000102796	BEND3	DHRS12	2958	rs372411283	rs12208103	1	1	4.33124e-126	1.66644e-17	1.41248e-111	0.00344141	0.996559	1	rs372411283	1	0.939996	6:106549725_107649025	6:106599358_109826361	-0.132178	0.0067809	0.0510131	0.00547707	-0.126695	0.00674894	0.0508589	0.00542683
ENSG00000178409	ENSG00000103148	BEND3	NPRL3	3154	rs11153046	rs62427982	2	1	3.57665e-16	5.77551e-12	2.43488e-06	0.0373928	0.962605	13	rs62427982;rs62427983;rs60033497;rs62427977;rs60519666;rs4946812;rs73521749;rs11153046;rs72935795;rs11153044;rs60237682;rs9480737;rs7752666	0.304405457208248;0.109890420962305;0.10031497620561;0.0627599886230862;0.0600809191891996;0.0480785749289945;0.047626501278802;0.0471686747702887;0.0405064231952449;0.0381690644433548;0.0378956258723647;0.0339331020210533;0.0314126886352579	0.929545	6:106549725_107649025	6:106562493_107629533	-0.0473002	0.00683828	0.0323306	0.00422794	0.0464338	0.00677291	-0.03353	0.00419154
ENSG00000178409	ENSG00000103335	BEND3	PIEZO1	2958	rs372411283	rs372411283	1	1	6.26684e-126	2.41116e-17	7.55848e-112	0.000909944	0.99909	1	rs372411283	1	1	6:106549725_107649025	6:106599358_107624007	-0.132178	0.0067809	-0.0313903	0.00334634	-0.132178	0.0067809	-0.0313903	0.00334634
ENSG00000178409	ENSG00000106049	BEND3	HIBADH	2955	rs372411283	rs4946811	1	1	1.25406e-117	4.825e-09	1.77342e-111	0.00483291	0.995167	1	rs372411283	1	0.816672	6:106549725_107649025	6:106599358_107622149	-0.132178	0.0067809	0.0336094	0.00479281	-0.115042	0.00653008	0.0329532	0.0046309
ENSG00000178409	ENSG00000107282	BEND3	APBA1	2928	rs372411283	rs372411283	1	1	1.04264e-131	4.01155e-23	6.9636e-112	0.000680603	0.999319	1	rs372411283	1	1	6:106549725_107649025	6:106599358_107624007	-0.132178	0.0067809	0.0767655	0.0071623	-0.132178	0.0067809	0.0767655	0.0071623
ENSG00000178409	ENSG00000107819	BEND3	SFXN3	2961	rs372411283	rs372411283	1	1	7.36033e-116	2.83189e-07	7.10295e-112	0.000734326	0.999265	1	rs372411283	1	1	6:106549725_107649025	6:106599358_107621684	-0.132178	0.0067809	0.0361334	0.00565309	-0.132178	0.0067809	0.0361334	0.00565309
ENSG00000178409	ENSG00000115295	BEND3	CLIP4	2889	rs372411283	rs12208103	1	1	3.67447e-114	1.41375e-05	1.90429e-111	0.00533747	0.994648	1	rs372411283	1	0.939996	6:106549725_107649025	6:106614952_107621684	-0.132178	0.0067809	0.0203195	0.00354763	-0.126695	0.00674894	0.0203841	0.00351166
ENSG00000178409	ENSG00000122034	BEND3	GTF3A	2936	rs372411283	rs372411283	1	1	9.98758e-115	3.84272e-06	1.47767e-111	0.00369272	0.996303	1	rs372411283	1	1	6:106549725_107649025	6:106604450_107620116	-0.132178	0.0067809	-0.020448	0.00335419	-0.132178	0.0067809	-0.020448	0.00335419
ENSG00000178409	ENSG00000125520	BEND3	SLC2A4RG	2880	rs372411283	rs372411283	1	1	2.85593e-116	1.09882e-07	1.34189e-111	0.00316924	0.996831	1	rs372411283	1	1	6:106549725_107649025	6:106599358_107624007	-0.132178	0.0067809	0.0246116	0.00376845	-0.132178	0.0067809	0.0246116	0.00376845
ENSG00000178409	ENSG00000130702	BEND3	LAMA5	2958	rs372411283	rs12208103	1	1	1.47006e-119	5.65606e-11	1.4733e-111	0.00367587	0.996324	1	rs372411283	1	0.939996	6:106549725_107649025	6:106599358_107624007	-0.132178	0.0067809	0.0367571	0.00469903	-0.126695	0.00674894	0.0366638	0.00465497
ENSG00000178409	ENSG00000133104	BEND3	SPART	2958	rs372411283	rs4946811	1	1	1.58894e-125	6.11345e-17	1.16316e-111	0.0024802	0.99752	1	rs372411283	1	0.816672	6:106549725_107649025	6:106599358_107624007	-0.132178	0.0067809	0.0495913	0.00534422	-0.115042	0.00653008	0.0480321	0.00517382
ENSG00000178409	ENSG00000136193	BEND3	SCRN1	2954	rs372411283	rs12208103	1	1	2.19158e-115	8.4321e-07	3.90795e-111	0.013062	0.986937	1	rs372411283	0.999999	0.939996	6:106549725_107649025	6:106599358_107621684	-0.132178	0.0067809	-0.0318882	0.00513074	-0.126695	0.00674894	-0.0330651	0.00508298
ENSG00000178409	ENSG00000140090	BEND3	SLC24A4	2888	rs372411283	rs12208103	1	1	1.30195e-113	5.00924e-05	2.0929e-111	0.00606468	0.993885	1	rs372411283	1	0.939996	6:106549725_107649025	6:106614952_107620116	-0.132178	0.0067809	0.0283328	0.00515661	-0.126695	0.00674894	0.029056	0.00512002
ENSG00000178409	ENSG00000141574	BEND3	SECTM1	2957	rs372411283	rs372411283	1	1	1.55854e-120	5.99647e-12	9.23967e-112	0.00155808	0.998442	1	rs372411283	1	1	6:106549725_107649025	6:106599358_107624007	-0.132178	0.0067809	0.0282854	0.003569	-0.132178	0.0067809	0.0282854	0.003569
ENSG00000178409	ENSG00000150403	BEND3	TMCO3	2965	rs372411283	rs12208103	1	1	2.32487e-116	8.94495e-08	1.12002e-110	0.0411752	0.958825	1	rs372411283	0.999999	0.939996	6:106549725_107649025	6:106599358_107624007	-0.132178	0.0067809	0.0269545	0.00410436	-0.126695	0.00674894	0.0280908	0.00407332
ENSG00000178409	ENSG00000173581	BEND3	CCDC106	3201	rs372411283	rs372411283	1	1	2.05818e-143	7.91885e-35	6.69004e-112	0.000575141	0.999425	1	rs372411283	1	1	6:106549725_107649025	6:106560446_107649025	-0.132178	0.0067809	0.0580739	0.00446508	-0.132178	0.0067809	0.0580739	0.00446508
ENSG00000178409	ENSG00000177465	BEND3	ACOT4	2876	rs372411283	rs372411283	1	1	1.754e-117	6.7485e-09	6.58068e-112	0.000532983	0.999467	1	rs372411283	1	1	6:106549725_107649025	6:106599358_107621684	-0.132178	0.0067809	0.0574419	0.00824822	-0.132178	0.0067809	0.0574419	0.00824822
ENSG00000178409	ENSG00000183134	BEND3	PTGDR2	2958	rs372411283	rs372411283	1	1	1.83298e-117	7.05237e-09	1.25864e-111	0.0028483	0.997152	1	rs372411283	1	1	6:106549725_107649025	6:106599358_107624007	-0.132178	0.0067809	-0.0340717	0.00489721	-0.132178	0.0067809	-0.0340717	0.00489721
ENSG00000178409	ENSG00000183734	BEND3	ASCL2	2958	rs372411283	rs372411283	1	1	8.61009e-118	3.31273e-09	1.33253e-111	0.00313318	0.996867	1	rs372411283	1	1	6:106549725_107649025	6:106599358_107624007	-0.132178	0.0067809	0.0331447	0.00479242	-0.132178	0.0067809	0.0331447	0.00479242
ENSG00000178409	ENSG00000188242	BEND3	PP7080	2783	rs372411283	rs12208103	1	1	3.88699e-116	1.49552e-07	2.45417e-111	0.00745733	0.992543	1	rs372411283	1	0.939996	6:106549725_107649025	6:106611035_107624007	-0.132178	0.0067809	0.0423123	0.00651406	-0.126695	0.00674894	0.0429473	0.00642221
ENSG00000178409	ENSG00000204392	BEND3	LSM2	2855	rs372411283	rs372411283	1	1	9.58841e-129	3.68914e-20	9.39712e-112	0.00161878	0.998381	1	rs372411283	1	1	6:106549725_107649025	6:106599358_107624007	-0.132178	0.0067809	-0.047233	0.00469767	-0.132178	0.0067809	-0.047233	0.00469767
ENSG00000178409	ENSG00000226124	BEND3	FTCDNL1	2816	rs372411283	rs372411283	1	1	2.11799e-115	8.14896e-07	1.27734e-111	0.00292042	0.997079	1	rs372411283	1	1	6:106549725_107649025	6:106599358_107624007	-0.132178	0.0067809	0.0586392	0.00947611	-0.132178	0.0067809	0.0586392	0.00947611
ENSG00000178409	ENSG00000260196	BEND3		2704	rs372411283	rs372411283	1	1	1.60099e-113	6.1598e-05	1.80001e-111	0.00493551	0.995003	1	rs372411283	1	1	6:106549725_107649025	6:106614952_107612077	-0.132178	0.0067809	0.0499659	0.00915813	-0.132178	0.0067809	0.0499659	0.00915813
ENSG00000178409	ENSG00000281106	BEND3	TMEM272	2626	rs372411283	rs12208103	1	1	8.04462e-116	3.09516e-07	2.08479e-111	0.00603327	0.993966	1	rs372411283	1	0.939996	6:106549725_107649025	6:106599358_107620116	-0.132178	0.0067809	0.0564449	0.00889464	-0.126695	0.00674894	0.0583144	0.00896401
ENSG00000178567	ENSG00000120306	EPM2AIP1	CYSTM1	3031	rs7611656	rs201397605	10	1	4.97191e-09	1.56957e-05	2.5551e-05	0.0788188	0.92114	27	rs7611656;rs201397605;rs9882952;rs7643366;rs9864910;rs60347042;rs6550442;rs11708164;rs6805239;rs398105770;rs6775274;rs12637747;rs6550439;rs6804957;rs6794134;rs72861201;rs9862188;rs6765624;rs11129740;rs4583586;rs12629833;rs4497988;rs7649846;rs11921747;rs57378505;rs9881419;rs11129739	0.427506752530124;0.0791446419896188;0.066156827834904;0.0651194996866738;0.0605512391729997;0.0569945643030648;0.0564833893104412;0.053510148973961;0.0401774803018438;0.00976930930684295;0.00422137408398465;0.0026271011289629;0.00246910365550451;0.0023149495673939;0.00230884289127107;0.00225652792498298;0.00225135670474231;0.00218587324975155;0.00192541582039587;0.00187616998908659;0.00161158645017367;0.00160976318758982;0.00148998737127319;0.0014817326904272;0.00145984358641836;0.00145540522271507;0.00144979511261157	0.955477	3:35247471_39097349	3:36383622_37408463	0.0194854	0.00345433	0.0207152	0.00356336	0.0187068	0.0034749	0.021616	0.00357092
ENSG00000178567	ENSG00000158796	EPM2AIP1	DEDD	4486	rs7611656	rs9864910	10	2	8.04494e-09	2.54048e-05	2.16461e-05	0.0664885	0.933464	34	rs7611656;rs9864910;rs60347042;rs9882952;rs6550442;rs7643366;rs11708164;rs6805239;rs201397605;rs6775274;rs6550439;rs6804957;rs6794134;rs6765624;rs72861201;rs9862188;rs398105770;rs201019383;rs11918190;rs11129740;rs4583586;rs34988717;rs12637747;rs12629833;rs4497988;rs7649846;rs9311139;rs4510338;rs7619089;rs9881419;rs7428947;rs9833928;rs4340652;rs11129739	0.542352230153845;0.0691789673112746;0.0642212281021975;0.0507647187678986;0.0429851832477794;0.0427059404598992;0.035436373946565;0.0231086277648706;0.0175781365174049;0.00482722797275479;0.00346001123186598;0.00338009151462455;0.00337970325761733;0.00328569150718981;0.00311833831739181;0.00306018974009575;0.00289205307673428;0.00280165782744507;0.00217274276580414;0.00217124777661796;0.00211469356316033;0.00210273595342289;0.00209107789866441;0.00207863262538029;0.00207724222257504;0.00204453681649174;0.00202139560355576;0.00201708574697598;0.0020110554493716;0.00199284296378051;0.00190284240794329;0.00190204309947908;0.00186568323887013;0.00183914806301879	0.968795	3:35247471_39097349	3:36348432_37902438	0.0194854	0.00345433	0.020759	0.0041191	0.0184046	0.00343075	0.0209241	0.00408384
ENSG00000178573	ENSG00000010327	MAF	STAB1	5068	rs28496336	rs2549497	1	1	1.04239e-68	2.65555e-20	4.24151e-50	0.106268	0.893732	4	rs28496336;rs2549497;rs2549498;rs2549496	0.62249569390128;0.240911355776802;0.0829787506891977;0.0536141996045164	0.957729	16:78377493_80274879	16:78971759_79988797	0.0820745	0.0056181	0.0533878	0.00533027	0.0785078	0.00553175	0.0544425	0.00523493
ENSG00000178573	ENSG00000111452	MAF	ADGRD1	4674	rs28496336	rs4888035	1	1	1.49878e-52	0.000381824	9.2649e-51	0.021647	0.977971	1	rs28496336	0.983401	0.824582	16:78377493_80274879	16:78986883_79986602	0.0820745	0.0056181	-0.0407607	0.00802938	0.0766914	0.00558435	-0.0435468	0.0079402
ENSG00000178573	ENSG00000137474	MAF	MYO7A	5011	rs28496336	rs28496336	1	1	5.25345e-54	1.33835e-05	1.8656e-51	0.00275828	0.997228	1	rs28496336	0.992532	1	16:78377493_80274879	16:78972739_79976394	0.0820745	0.0056181	0.0375274	0.00652814	0.0820745	0.0056181	0.0375274	0.00652814
ENSG00000178573	ENSG00000140287	MAF	HDC	4677	rs11649483	rs55902638	4	1	6.06996e-16	4.0003e-05	1.93075e-12	0.125494	0.874466	38	rs11649483;rs138835531;rs11150197;rs12373096;rs4360949;rs8054169;rs4485383;rs12932883;rs11150194;rs11150195;16:79742569:T:C;rs11646174;rs144721322;rs11864742;rs56263594;rs12921991;rs4243179;rs55902638;rs7192691;rs11640485;rs4889017;rs58419385;rs4632143;rs11150196;rs11864576;rs11649433;rs4325577;rs4889022;rs6564694;rs4609863;rs11640827;rs4506910;rs8054819;rs12598937;rs12935201;rs7190488;rs55876401;rs879634782	0.256973593071212;0.206173296955291;0.189633267901128;0.0344761306528098;0.0181908592840665;0.0158381191290441;0.0156329752664319;0.0150572445139322;0.0124859061494071;0.0122756047231959;0.0115224954606303;0.00985761303251348;0.00875302137804462;0.00845524249179916;0.00837271531952847;0.00825455637212471;0.00799190266313708;0.00721740729945243;0.00699316060540463;0.00692930067420424;0.00684747717857867;0.00683077096687669;0.00675831622048975;0.00625677305520804;0.00624506903048316;0.00526373509083629;0.00496941395954745;0.0049497471109474;0.00487100604224218;0.00468831914061564;0.00456311016819738;0.00434822396737567;0.00426771313783734;0.00422351152819716;0.00413671503452784;0.00400813881006916;0.00390466960437399;0.00385044212486156	0.959943	16:78377493_80274879	16:79230001_80247444	0.0345102	0.00443677	0.0313176	0.00565594	0.0323782	0.0044226	0.0324417	0.00565575
ENSG00000178573	ENSG00000143344	MAF	RGL1	5003	rs28496336	rs2549496	1	1	8.40373e-56	2.1409e-07	1.19415e-50	0.0284787	0.971521	2	rs28496336;rs2549497	0.917872462599634;0.0367312948260522	0.958133	16:78377493_80274879	16:78972739_79988797	0.0820745	0.0056181	0.0469621	0.00731389	0.0784921	0.00554174	0.0481241	0.00719121
ENSG00000178573	ENSG00000163629	MAF	PTPN13	4612	rs5818248	rs5818248	6	1	1.86554e-12	0.000124507	2.94784e-10	0.0177096	0.982166	1	rs5818248	0.969688	1	16:78377493_80274879	16:79085172_80084602	-0.11012	0.010371	-0.077661	0.0138699	-0.11012	0.010371	-0.077661	0.0138699
ENSG00000178573	ENSG00000168546	MAF	GFRA2	5036	rs28496336	rs28496336	1	1	1.08856e-54	2.77318e-06	1.97387e-51	0.00303464	0.996963	1	rs28496336	0.992838	1	16:78377493_80274879	16:78972739_79981113	0.0820745	0.0056181	0.0453089	0.00753194	0.0820745	0.0056181	0.0453089	0.00753194
ENSG00000178607	ENSG00000025796	ERN1	SEC63	1746	rs16947425	rs16947446	1	1	0	2.65665e-12	0	0.0156367	0.984363	1	rs16947425	0.999439	0.99369	17:62369352_65635192	17:63535270_64603583	-0.478442	0.00481624	-0.0369251	0.00465022	-0.47253	0.00477291	-0.0371068	0.00460242
ENSG00000178607	ENSG00000033100	ERN1	CHPF2	1206	rs16947425	rs74787440	1	1	0	0.00152843	0	0.0271315	0.97134	1	rs16947425	0.999466	0.98308	17:62369352_65635192	17:63969381_65008273	-0.478442	0.00481624	-0.0211973	0.00425176	-0.48842	0.00498681	-0.0223757	0.00438068
ENSG00000178607	ENSG00000058262	ERN1	SEC61A1	1936	rs16947425	rs3785561	1	1	0	1.0287e-131	0	0.0106573	0.989343	1	rs16947425	0.999644	0.989893	17:62369352_65635192	17:63494982_64723835	-0.478442	0.00481624	-0.10506	0.00437101	-0.466111	0.00473396	-0.103347	0.00429016
ENSG00000178607	ENSG00000067167	ERN1	TRAM1	1867	rs16947425	rs368774351	1	1	0	3.76206e-52	0	0.0105866	0.989413	1	rs16947425	0.999631	0.981022	17:62369352_65635192	17:63499673_64626258	-0.478442	0.00481624	-0.0502695	0.00321309	-0.479082	0.00491587	-0.0515096	0.0032809
ENSG00000178607	ENSG00000068438	ERN1	FTSJ1	1669	rs16947425	rs3744283	1	1	0	0.000121271	0	0.0583062	0.941573	1	rs16947425	0.999513	0.971837	17:62369352_65635192	17:63559336_64582025	-0.478442	0.00481624	-0.0309481	0.00582778	-0.476207	0.00492693	-0.0324937	0.00593282
ENSG00000178607	ENSG00000074695	ERN1	LMAN1	1772	rs16947425	rs368774351	1	1	0	2.75755e-20	0	0.0147922	0.985208	1	rs16947425	0.999583	0.981022	17:62369352_65635192	17:63523003_64621195	-0.478442	0.00481624	-0.0471531	0.00466249	-0.479082	0.00491587	-0.0482852	0.00475577
ENSG00000178607	ENSG00000074842	ERN1	MYDGF	1814	rs16947425	rs4968607	1	1	0	3.62771e-29	0	0.0107562	0.989244	1	rs16947425	0.999291	0.991474	17:62369352_65635192	17:63523356_64621195	-0.478442	0.00481624	-0.054858	0.00458904	-0.478629	0.00485659	-0.0552514	0.00460419
ENSG00000178607	ENSG00000089163	ERN1	SIRT4	1716	rs16947425	rs386386413	1	1	0	4.08997e-06	0	0.049137	0.950859	1	rs16947425	0.999296	0.924778	17:62369352_65635192	17:63539598_64582025	-0.478442	0.00481624	-0.04889	0.0082327	-0.467145	0.0048747	-0.0522513	0.00827724
ENSG00000178607	ENSG00000090520	ERN1	DNAJB11	1762	rs16947425	rs3785561	1	1	0	2.79759e-09	0	0.0222324	0.977768	1	rs16947425	0.999276	0.989893	17:62369352_65635192	17:63539598_64603583	-0.478442	0.00481624	-0.0403926	0.00564324	-0.466111	0.00473396	-0.0403366	0.00556248
ENSG00000178607	ENSG00000100219	ERN1	XBP1	1946	rs16947425	rs16947425	1	1	0	1.7793e-105	0	0.00113419	0.998866	1	rs16947425	0.99983	1	17:62369352_65635192	17:63494982_64781856	-0.478442	0.00481624	-0.121341	0.00557236	-0.478442	0.00481624	-0.121341	0.00557236
ENSG00000178607	ENSG00000100450	ERN1	GZMH	1762	rs16947425	rs386386413	1	1	0	3.60758e-10	0	0.0302358	0.969764	1	rs16947425	0.999279	0.924778	17:62369352_65635192	17:63539598_64603583	-0.478442	0.00481624	-0.033792	0.00466107	-0.467145	0.0048747	-0.0347976	0.00466576
ENSG00000178607	ENSG00000101310	ERN1	SEC23B	1735	rs16947425	rs196904	1	1	0	2.10374e-05	0	0.138927	0.861052	1	rs16947425	0.999458	0.827992	17:62369352_65635192	17:63539598_64582025	-0.478442	0.00481624	-0.029958	0.00532189	0.458658	0.00493705	0.0334304	0.00539772
ENSG00000178607	ENSG00000105829	ERN1	BET1	1737	rs16947425	rs3785561	1	1	0	6.84502e-07	0	0.01514	0.984859	1	rs16947425	0.999532	0.989893	17:62369352_65635192	17:63539598_64584318	-0.478442	0.00481624	-0.0313132	0.00501323	-0.466111	0.00473396	-0.0311314	0.00493716
ENSG00000178607	ENSG00000106803	ERN1	SEC61B	1782	rs16947425	rs16947425	1	1	0	2.37049e-46	0	0.00305249	0.996948	1	rs16947425	0.999691	1	17:62369352_65635192	17:63523003_64627555	-0.478442	0.00481624	-0.0694053	0.00467236	-0.478442	0.00481624	-0.0694053	0.00467236
ENSG00000178607	ENSG00000109501	ERN1	WFS1	1769	rs16947425	rs3785561	1	1	0	3.99431e-10	0	0.0171612	0.982839	1	rs16947425	0.999761	0.989893	17:62369352_65635192	17:63535270_64604362	-0.478442	0.00481624	-0.0508059	0.00689908	-0.466111	0.00473396	-0.0512095	0.00680068
ENSG00000178607	ENSG00000110048	ERN1	OSBP	1769	rs16947425	rs16947430	1	1	0	3.62718e-13	0	0.0117803	0.98822	1	rs16947425	0.999264	0.998441	17:62369352_65635192	17:63535270_64604362	-0.478442	0.00481624	-0.0380445	0.00459725	-0.477392	0.00480876	-0.0382317	0.00458946
ENSG00000178607	ENSG00000110917	ERN1	MLEC	1786	rs16947425	rs4968607	1	1	0	1.30616e-22	0	0.0224684	0.977532	1	rs16947425	0.999194	0.991474	17:62369352_65635192	17:63523356_64626658	-0.478442	0.00481624	-0.0601867	0.00560807	-0.478629	0.00485659	-0.0612081	0.00563492
ENSG00000178607	ENSG00000114867	ERN1	EIF4G1	1691	rs16947425	rs386386413	1	1	0	4.72572e-05	0	0.0406479	0.959305	1	rs16947425	0.999552	0.924778	17:62369352_65635192	17:63541286_64582025	-0.478442	0.00481624	-0.0203076	0.00369307	-0.467145	0.0048747	-0.0217648	0.00367687
ENSG00000178607	ENSG00000115806	ERN1	GORASP2	1902	rs16947425	rs16947430	1	1	0	7.94219e-48	0	0.00917538	0.990825	1	rs16947425	0.999266	0.998441	17:62369352_65635192	17:63523356_64723835	-0.478442	0.00481624	-0.0669433	0.00461224	-0.477392	0.00480876	-0.0669303	0.00460086
ENSG00000178607	ENSG00000115902	ERN1	SLC1A4	1735	rs16947425	rs16947430	1	1	0	4.44745e-08	0	0.0102177	0.989782	1	rs16947425	0.999527	0.998441	17:62369352_65635192	17:63539598_64582025	-0.478442	0.00481624	-0.0464514	0.0069892	-0.477392	0.00480876	-0.0463926	0.00697916
ENSG00000178607	ENSG00000117143	ERN1	UAP1	1871	rs16947425	rs3744283	1	1	0	2.6348e-23	0	0.0575913	0.942409	1	rs16947425	0.998808	0.971837	17:62369352_65635192	17:63499673_64628667	-0.478442	0.00481624	-0.0570575	0.00519842	-0.476207	0.00492693	-0.0588762	0.00527623
ENSG00000178607	ENSG00000118363	ERN1	SPCS2	1702	rs16947425	rs16947430	1	1	0	1.68495e-12	0	0.0130197	0.98698	1	rs16947425	0.999067	0.998441	17:62369352_65635192	17:63535270_64584318	-0.478442	0.00481624	-0.0485543	0.00600578	-0.477392	0.00480876	-0.0489747	0.00599421
ENSG00000178607	ENSG00000118705	ERN1	RPN2	1772	rs16947425	rs3785561	1	1	0	4.64212e-23	0	0.0122833	0.987717	1	rs16947425	0.99939	0.989893	17:62369352_65635192	17:63523003_64621195	-0.478442	0.00481624	-0.0495197	0.00462674	-0.466111	0.00473396	-0.0483706	0.00449659
ENSG00000178607	ENSG00000119523	ERN1	ALG2	1824	rs16947425	rs3785561	1	1	0	3.29406e-34	0	0.00536206	0.994638	1	rs16947425	0.999722	0.989893	17:62369352_65635192	17:63523356_64627555	-0.478442	0.00481624	-0.0774256	0.00600425	-0.466111	0.00473396	-0.0762926	0.00590281
ENSG00000178607	ENSG00000119777	ERN1	TMEM214	1781	rs16947425	rs16947425	1	1	0	4.0623e-14	0	0.00514202	0.994858	1	rs16947425	0.999535	1	17:62369352_65635192	17:63527375_64603583	-0.478442	0.00481624	-0.0391066	0.00458917	-0.478442	0.00481624	-0.0391066	0.00458917
ENSG00000178607	ENSG00000120742	ERN1	SERP1	1711	rs16947425	rs16947425	1	1	0	1.48774e-06	0	0.0166012	0.983397	1	rs16947425	0.999563	1	17:62369352_65635192	17:63541286_64584318	-0.478442	0.00481624	-0.0217633	0.00355781	-0.478442	0.00481624	-0.0217633	0.00355781
ENSG00000178607	ENSG00000123989	ERN1	CHPF	1831	rs16947425	rs16947438	1	1	0	4.08301e-25	0	0.00924432	0.990756	1	rs16947425	0.99974	0.98072	17:62369352_65635192	17:63523356_64633090	-0.478442	0.00481624	-0.069909	0.00624086	-0.488341	0.00496638	-0.072166	0.00643571
ENSG00000178607	ENSG00000127022	ERN1	CANX	1768	rs16947425	rs4968607	1	1	0	3.00201e-33	0	0.0266108	0.973389	1	rs16947425	0.999197	0.991474	17:62369352_65635192	17:63523003_64621195	-0.478442	0.00481624	-0.0564243	0.00445863	-0.478629	0.00485659	-0.0574489	0.00449037
ENSG00000178607	ENSG00000128228	ERN1	SDF2L1	1769	rs16947425	rs16947446	1	1	0	2.71945e-16	0	0.0192625	0.980737	1	rs16947425	0.999699	0.99369	17:62369352_65635192	17:63535270_64604362	-0.478442	0.00481624	-0.0450648	0.00492131	-0.47253	0.00477291	-0.0450917	0.0048603
ENSG00000178607	ENSG00000128590	ERN1	DNAJB9	1932	rs16947425	rs3785561	1	1	0	3.52619e-155	0	0.0046945	0.995306	1	rs16947425	0.999478	0.989893	17:62369352_65635192	17:63494982_64660392	-0.478442	0.00481624	-0.11613	0.00444732	-0.466111	0.00473396	-0.113968	0.00436458
ENSG00000178607	ENSG00000129128	ERN1	SPCS3	1860	rs16947425	rs3785561	1	1	0	1.22603e-43	0	0.00572316	0.994277	1	rs16947425	0.999688	0.989893	17:62369352_65635192	17:63499673_64621195	-0.478442	0.00481624	-0.0553203	0.003818	-0.466111	0.00473396	-0.0542936	0.00374422
ENSG00000178607	ENSG00000131871	ERN1	SELENOS	1793	rs16947425	rs16947425	1	1	0	5.77748e-28	0	0.00483797	0.995162	1	rs16947425	0.999589	1	17:62369352_65635192	17:63523356_64621195	-0.478442	0.00481624	-0.0622469	0.00532558	-0.478442	0.00481624	-0.0622469	0.00532558
ENSG00000178607	ENSG00000132432	ERN1	SEC61G	1771	rs16947425	rs16947425	1	1	0	1.2922e-21	0	0.00267746	0.997323	1	rs16947425	0.99973	1	17:62369352_65635192	17:63523356_64621195	-0.478442	0.00481624	-0.0464026	0.0044733	-0.478442	0.00481624	-0.0464026	0.0044733
ENSG00000178607	ENSG00000133422	ERN1	MORC2	1713	rs16947425	rs16947446	1	1	0	1.44125e-06	0	0.0307505	0.969248	1	rs16947425	0.999364	0.99369	17:62369352_65635192	17:63539598_64582025	-0.478442	0.00481624	-0.0279381	0.00456529	-0.47253	0.00477291	-0.0281732	0.00451019
ENSG00000178607	ENSG00000134825	ERN1	TMEM258	1689	rs16947425	rs2077041	1	1	0	2.74574e-10	0	0.0191272	0.980873	1	rs16947425	0.999616	0.986038	17:62369352_65635192	17:63539598_64584318	-0.478442	0.00481624	-0.0346301	0.00466996	-0.475453	0.00481603	-0.0350973	0.00463051
ENSG00000178607	ENSG00000134910	ERN1	STT3A	1789	rs16947425	rs3785561	1	1	0	1.06618e-49	0	0.0161684	0.983832	1	rs16947425	0.99888	0.989893	17:62369352_65635192	17:63523003_64633090	-0.478442	0.00481624	-0.0906524	0.006048	-0.466111	0.00473396	-0.0891166	0.00591787
ENSG00000178607	ENSG00000135473	ERN1	PAN2	1737	rs16947425	rs2077041	1	1	0	1.17302e-08	0	0.0180265	0.981973	1	rs16947425	0.999462	0.986038	17:62369352_65635192	17:63539598_64584318	-0.478442	0.00481624	-0.0282164	0.00410096	-0.475453	0.00481603	-0.0286969	0.00408367
ENSG00000178607	ENSG00000136152	ERN1	COG3	1802	rs16947425	rs74787440	1	1	0	2.33917e-28	0	0.0153468	0.984653	1	rs16947425	0.999421	0.98308	17:62369352_65635192	17:63523356_64627555	-0.478442	0.00481624	-0.0472048	0.00405258	-0.48842	0.00498681	-0.0490628	0.00418683
ENSG00000178607	ENSG00000138073	ERN1	PREB	1737	rs16947425	rs74787440	1	1	0	9.77006e-08	0	0.0132565	0.986743	1	rs16947425	0.999675	0.98308	17:62369352_65635192	17:63539598_64584318	-0.478442	0.00481624	-0.0309882	0.00476073	-0.48842	0.00498681	-0.0321037	0.00490575
ENSG00000178607	ENSG00000138768	ERN1	USO1	1772	rs16947425	rs4968607	1	1	0	7.33068e-14	0	0.0184741	0.981526	1	rs16947425	0.999489	0.991474	17:62369352_65635192	17:63523003_64621195	-0.478442	0.00481624	-0.0317431	0.00374841	-0.478629	0.00485659	-0.0320709	0.00376842
ENSG00000178607	ENSG00000143870	ERN1	PDIA6	1772	rs16947425	rs4968607	1	1	0	7.11286e-27	0	0.0131423	0.986858	1	rs16947425	0.99958	0.991474	17:62369352_65635192	17:63523003_64621195	-0.478442	0.00481624	-0.0611419	0.00529221	-0.478629	0.00485659	-0.061651	0.00532005
ENSG00000178607	ENSG00000144591	ERN1	GMPPA	1795	rs16947425	rs16947425	1	1	0	4.74746e-30	0	0.00168785	0.998312	1	rs16947425	0.999889	1	17:62369352_65635192	17:63535270_64621195	-0.478442	0.00481624	-0.0503768	0.00419254	-0.478442	0.00481624	-0.0503768	0.00419254
ENSG00000178607	ENSG00000144867	ERN1	SRPRB	1768	rs16947425	rs4968607	1	1	0	2.37199e-13	0	0.027608	0.972392	1	rs16947425	0.999563	0.991474	17:62369352_65635192	17:63535270_64603583	-0.478442	0.00481624	-0.0377928	0.00453951	-0.478629	0.00485659	-0.038554	0.00455082
ENSG00000178607	ENSG00000145050	ERN1	MANF	1845	rs16947425	rs3785561	1	1	0	2.58567e-48	0	0.0111125	0.988888	1	rs16947425	0.99941	0.989893	17:62369352_65635192	17:63499673_64626258	-0.478442	0.00481624	-0.0804248	0.00525948	-0.466111	0.00473396	-0.0793657	0.00517896
ENSG00000178607	ENSG00000147403	ERN1	RPL10	1719	rs16947425	rs3785561	1	1	0	4.69249e-08	0	0.0149753	0.985025	1	rs16947425	0.999511	0.989893	17:62369352_65635192	17:63535270_64582025	-0.478442	0.00481624	-0.0214497	0.00321525	-0.466111	0.00473396	-0.0212888	0.00313404
ENSG00000178607	ENSG00000148248	ERN1	SURF4	1742	rs16947425	rs16947430	1	1	0	3.48755e-22	0	0.00764251	0.992357	1	rs16947425	0.999519	0.998441	17:62369352_65635192	17:63535270_64616654	-0.478442	0.00481624	-0.0511486	0.00486574	-0.477392	0.00480876	-0.0510562	0.00485595
ENSG00000178607	ENSG00000149428	ERN1	HYOU1	1859	rs16947425	rs16947438	1	1	0	4.93941e-112	0	0.0142713	0.985729	1	rs16947425	0.9998	0.98072	17:62369352_65635192	17:63494982_64633090	-0.478442	0.00481624	-0.115257	0.00515967	-0.488341	0.00496638	-0.11918	0.00531514
ENSG00000178607	ENSG00000150961	ERN1	SEC24D	1743	rs16947425	rs3785561	1	1	0	6.83593e-10	0	0.0132244	0.986776	1	rs16947425	0.999536	0.989893	17:62369352_65635192	17:63535270_64584318	-0.478442	0.00481624	-0.0322561	0.00442468	-0.466111	0.00473396	-0.0320779	0.00435617
ENSG00000178607	ENSG00000153066	ERN1	TXNDC11	1722	rs16947425	rs3744283	1	1	0	1.16185e-09	0	0.0278191	0.972181	1	rs16947425	0.999417	0.971837	17:62369352_65635192	17:63539598_64604362	-0.478442	0.00481624	-0.0495059	0.00687949	-0.476207	0.00492693	-0.051558	0.00704198
ENSG00000178607	ENSG00000155304	ERN1	HSPA13	1865	rs16947425	rs2077041	1	1	0	1.94604e-56	0	0.0120185	0.987981	1	rs16947425	0.999152	0.986038	17:62369352_65635192	17:63494982_64633090	-0.478442	0.00481624	-0.0557571	0.00347891	-0.475453	0.00481603	-0.0556764	0.00345975
ENSG00000178607	ENSG00000155660	ERN1	PDIA4	1845	rs16947425	rs3785561	1	1	0	8.8597e-40	0	0.0870427	0.912957	1	rs16947425	0.9986	0.989893	17:62369352_65635192	17:63499673_64626258	-0.478442	0.00481624	-0.0716517	0.00510318	-0.466111	0.00473396	-0.0712937	0.00498865
ENSG00000178607	ENSG00000162236	ERN1	STX5	1735	rs16947425	rs3744283	1	1	0	3.92179e-06	0	0.0242351	0.975761	1	rs16947425	0.999442	0.971837	17:62369352_65635192	17:63539598_64582025	-0.478442	0.00481624	-0.0223725	0.00380545	-0.476207	0.00492693	-0.0232563	0.00386805
ENSG00000178607	ENSG00000163902	ERN1	RPN1	1666	rs16947425	rs1225908863	1	1	0	0.000103043	0	0.0219474	0.97795	1	rs16947425	0.999486	0.91563	17:62369352_65635192	17:63560060_64559550	-0.478442	0.00481624	-0.023398	0.00439738	-0.486526	0.00519798	-0.0253276	0.00464034
ENSG00000178607	ENSG00000164244	ERN1	PRRC1	1731	rs16947425	rs16947430	1	1	0	1.81956e-05	0	0.0161515	0.98383	1	rs16947425	0.999503	0.998441	17:62369352_65635192	17:63541286_64577586	-0.478442	0.00481624	-0.0217701	0.00384003	-0.477392	0.00480876	-0.0217666	0.00383277
ENSG00000178607	ENSG00000166562	ERN1	SEC11C	1848	rs16947425	rs16947425	1	1	0	6.65325e-65	0	0.00217842	0.997822	1	rs16947425	0.999756	1	17:62369352_65635192	17:63494982_64634041	-0.478442	0.00481624	-0.100429	0.0058414	-0.478442	0.00481624	-0.100429	0.0058414
ENSG00000178607	ENSG00000166598	ERN1	HSP90B1	1746	rs16947425	rs16947438	1	1	0	2.01269e-13	0	0.0236306	0.976369	1	rs16947425	0.999324	0.98072	17:62369352_65635192	17:63535270_64616654	-0.478442	0.00481624	-0.0492699	0.00588029	-0.488341	0.00496638	-0.05097	0.00603585
ENSG00000178607	ENSG00000166794	ERN1	PPIB	1772	rs16947425	rs3785561	1	1	0	2.90026e-30	0	0.0140176	0.985982	1	rs16947425	0.999469	0.989893	17:62369352_65635192	17:63523003_64621195	-0.478442	0.00481624	-0.0492682	0.00405992	-0.466111	0.00473396	-0.0486606	0.00398023
ENSG00000178607	ENSG00000167797	ERN1	CDK2AP2	1887	rs16947425	rs4968607	1	1	0	3.21359e-100	0	0.026385	0.973615	1	rs16947425	0.99921	0.991474	17:62369352_65635192	17:63494982_64633090	-0.478442	0.00481624	-0.0834471	0.00398051	-0.478629	0.00485659	-0.0843429	0.00400292
ENSG00000178607	ENSG00000168282	ERN1	MGAT2	1762	rs16947425	rs4968607	1	1	0	1.01446e-20	0	0.02619	0.97381	1	rs16947425	0.999575	0.991474	17:62369352_65635192	17:63523356_64604362	-0.478442	0.00481624	-0.0440253	0.00432434	-0.478629	0.00485659	-0.0447343	0.00433781
ENSG00000178607	ENSG00000169223	ERN1	LMAN2	1715	rs16947425	rs4968607	1	1	0	2.006e-05	0	0.0587865	0.941193	1	rs16947425	0.999432	0.991474	17:62369352_65635192	17:63541286_64584318	-0.478442	0.00481624	-0.0201932	0.00351725	-0.478629	0.00485659	-0.0208919	0.00353484
ENSG00000178607	ENSG00000169884	ERN1	WNT10B	1795	rs16947425	rs368774351	1	1	0	2.84852e-15	0	0.00869377	0.991306	1	rs16947425	0.999711	0.981022	17:62369352_65635192	17:63535270_64621195	-0.478442	0.00481624	-0.0527282	0.00595813	-0.479082	0.00491587	-0.0538368	0.00605971
ENSG00000178607	ENSG00000170348	ERN1	TMED10	1838	rs16947425	rs16947430	1	1	0	2.89322e-109	0	0.00273367	0.997266	1	rs16947425	0.999498	0.998441	17:62369352_65635192	17:63499673_64634041	-0.478442	0.00481624	-0.0967623	0.00440336	-0.477392	0.00480876	-0.0965641	0.00439279
ENSG00000178607	ENSG00000171101	ERN1	SIGLEC17P	1718	rs16947425	rs2331413	1	1	0	1.58209e-05	0	0.0342839	0.9657	1	rs16947425	0.999626	0.824423	17:62369352_65635192	17:63535270_64582025	-0.478442	0.00481624	0.0390241	0.00685043	0.453232	0.00493323	-0.0410691	0.00697627
ENSG00000178607	ENSG00000172071	ERN1	EIF2AK3	1736	rs16947425	rs3744283	1	1	0	1.16384e-06	0	0.0321172	0.967882	1	rs16947425	0.999519	0.971837	17:62369352_65635192	17:63541286_64584318	-0.478442	0.00481624	-0.0279579	0.00451662	-0.476207	0.00492693	-0.0294453	0.0045951
ENSG00000178607	ENSG00000173511	ERN1	VEGFB	1821	rs16947425	rs2077041	1	1	0	7.17984e-22	0	0.059622	0.940378	1	rs16947425	0.999489	0.986038	17:62369352_65635192	17:63523356_64626258	-0.478442	0.00481624	-0.0463638	0.00453882	-0.475453	0.00481603	-0.0474232	0.00451928
ENSG00000178607	ENSG00000173540	ERN1	GMPPB	1757	rs16947425	rs16947438	1	1	0	9.84004e-20	0	0.0105726	0.989427	1	rs16947425	0.999533	0.98072	17:62369352_65635192	17:63523003_64621195	-0.478442	0.00481624	-0.0757933	0.00756516	-0.488341	0.00496638	-0.0788999	0.00785654
ENSG00000178607	ENSG00000176986	ERN1	SEC24C	1890	rs16947425	rs16947425	1	1	0	2.4653e-92	0	0.00371385	0.996286	1	rs16947425	0.999715	1	17:62369352_65635192	17:63494982_64634041	-0.478442	0.00481624	-0.0858095	0.00424137	-0.478442	0.00481624	-0.0858095	0.00424137
ENSG00000178607	ENSG00000178922	ERN1	HYI	1738	rs16947425	rs2077041	1	1	0	8.70773e-10	0	0.0692712	0.930729	1	rs16947425	0.998937	0.986038	17:62369352_65635192	17:63535270_64613366	-0.478442	0.00481624	-0.0614205	0.00844884	-0.475453	0.00481603	-0.0636547	0.00838488
ENSG00000178607	ENSG00000179195	ERN1	ZNF664	1695	rs16947425	rs2077041	1	1	0	9.61652e-06	0	0.0328565	0.967134	1	rs16947425	0.999536	0.986038	17:62369352_65635192	17:63539598_64582025	-0.478442	0.00481624	-0.0268663	0.00461097	-0.475453	0.00481603	-0.0274689	0.00458652
ENSG00000178607	ENSG00000180879	ERN1	SSR4	1860	rs16947425	rs16947425	1	1	0	5.93003e-32	0	0.00741645	0.992584	1	rs16947425	0.999544	1	17:62369352_65635192	17:63499673_64621195	-0.478442	0.00481624	-0.0431653	0.00346495	-0.478442	0.00481624	-0.0431653	0.00346495
ENSG00000178607	ENSG00000181789	ERN1	COPG1	1743	rs16947425	rs16947446	1	1	0	2.39581e-12	0	0.0133071	0.986693	1	rs16947425	0.999541	0.99369	17:62369352_65635192	17:63535270_64584318	-0.478442	0.00481624	-0.0329779	0.00410155	-0.47253	0.00477291	-0.0326596	0.00404714
ENSG00000178607	ENSG00000182158	ERN1	CREB3L2	1999	rs16947425	rs16947430	1	1	0	6.39541e-159	0	0.0114665	0.988533	1	rs16947425	0.998455	0.998441	17:62369352_65635192	17:63480868_64781856	-0.478442	0.00481624	-0.132447	0.00504978	-0.477392	0.00480876	-0.132475	0.00504124
ENSG00000178607	ENSG00000184205	ERN1	TSPYL2	1762	rs16947425	rs368774351	1	1	0	3.1854e-08	0	0.0239023	0.976098	1	rs16947425	0.999596	0.981022	17:62369352_65635192	17:63539598_64603583	-0.478442	0.00481624	-0.0299979	0.00445787	-0.479082	0.00491587	-0.0306176	0.00453744
ENSG00000178607	ENSG00000185624	ERN1	P4HB	1921	rs16947425	rs16947430	1	1	0	3.12471e-91	0	0.0118569	0.988143	1	rs16947425	0.999037	0.998441	17:62369352_65635192	17:63499673_64655562	-0.478442	0.00481624	-0.0772124	0.00380047	-0.477392	0.00480876	-0.0771841	0.00379193
ENSG00000178607	ENSG00000197157	ERN1	SND1	1900	rs16947425	rs16947430	1	1	0	2.21743e-68	0	0.00585512	0.994145	1	rs16947425	0.999121	0.998441	17:62369352_65635192	17:63499673_64660392	-0.478442	0.00481624	-0.0771737	0.00434486	-0.477392	0.00480876	-0.0771691	0.00433625
ENSG00000178607	ENSG00000197976	ERN1	AKAP17A	1682	rs16947425	rs16947438	1	1	0	4.00595e-06	0	0.0319438	0.968052	1	rs16947425	0.99963	0.98072	17:62369352_65635192	17:63541286_65008273	-0.478442	0.00481624	-0.0266507	0.00467929	-0.488341	0.00496638	-0.0273923	0.0047469
ENSG00000178607	ENSG00000198856	ERN1	OSTC	1779	rs16947425	rs3785561	1	1	0	6.28423e-23	0	0.0096694	0.990331	1	rs16947425	0.999559	0.989893	17:62369352_65635192	17:63523356_64621195	-0.478442	0.00481624	-0.0429967	0.00402793	-0.466111	0.00473396	-0.0425194	0.00395363
ENSG00000178607	ENSG00000242247	ERN1	ARFGAP3	1795	rs16947425	rs386386413	1	1	0	2.85992e-17	0	0.148468	0.851532	1	rs16947425	0.999376	0.924778	17:62369352_65635192	17:63535270_64621195	-0.478442	0.00481624	-0.0512894	0.00548895	-0.467145	0.0048747	-0.0534026	0.0054582
ENSG00000178607	ENSG00000249592	ERN1		1679	rs16947425	rs3785561	1	1	0	3.6728e-09	0	0.0258483	0.974152	1	rs16947425	0.999351	0.989893	17:62369352_65635192	17:63535270_64582025	-0.478442	0.00481624	-0.0479719	0.00683641	-0.466111	0.00473396	-0.0479288	0.00672796
ENSG00000178623	ENSG00000134668	GPR35	SPOCD1	4594	2:240654198:C:CTT	rs62186555	7	3	1.57605e-89	0.000712509	2.54724e-87	0.113386	0.885902	1	2:240654198:C:CTT	0.99029	0.890212	2:239716547_242109368	2:239947598_242109368	0.181376	0.00738884	-0.0359268	0.00729845	0.197255	0.00738121	-0.0391401	0.00728785
ENSG00000178623	ENSG00000134668	GPR35	SPOCD1	4594	rs34557407	rs62186555	5	3	8.73352e-275	4.01817e-05	1.41153e-272	0.00450333	0.995456	1	rs34557407	0.97925	0.997281	2:239716547_242109368	2:239947598_242109368	0.198717	0.00736781	-0.0390236	0.00727682	0.197255	0.00738121	-0.0391401	0.00728785
ENSG00000178665	ENSG00000001461	ZNF713	NIPAL3	6318	rs34452146	rs34452146	1	1	4.33537e-274	1.24844e-09	9.20297e-268	0.000651442	0.999349	1	rs34452146	1	1	7:54398594_57821115	7:55158232_56772919	0.281819	0.006541	-0.0290208	0.00314948	0.281819	0.006541	-0.0290208	0.00314948
ENSG00000178726	ENSG00000083223	THBD	TUT7	3149	rs844881	rs844880	1	1	0	0.000148472	0	0.0916798	0.908172	1	rs844881	1	0.949238	20:21218986_25027779	20:22602316_23628825	0.79331	0.0068246	-0.0241964	0.00442708	0.793053	0.00687387	-0.0250919	0.00444658
ENSG00000178726	ENSG00000125170	THBD	DOK4	5061	rs844881	rs844887	1	2	0	5.17507e-14	0	0.0183112	0.981689	1	rs844881	1	0.98502	20:21218986_25027779	20:22590445_24050339	0.79331	0.0068246	0.0757684	0.00897584	0.784049	0.00676617	0.0755255	0.00890485
ENSG00000178860	ENSG00000050730	MSC	TNIP3	4092	rs894885	rs10109370	3	1	5.13843e-161	2.56323e-07	2.46227e-156	0.0103033	0.989696	3	rs894885;rs10109370;rs10099390	0.621667168465597;0.271632095893411;0.106697984654156	0.996968	8:70867646_72963543	8:71479623_72500574	0.237259	0.00617538	-0.0433079	0.00677257	0.237822	0.00619238	-0.043757	0.0067909
ENSG00000178860	ENSG00000163508	MSC	EOMES	4149	rs894885	rs10090454	3	1	1.8215e-169	9.08626e-16	6.14638e-156	0.0287177	0.971282	3	rs894885;rs10099390;rs10109370	0.658908792222515;0.259515744903285;0.0815552976142282	0.949082	8:70867646_72963543	8:71478642_72504382	0.237259	0.00617538	-0.0357304	0.0039857	0.249165	0.00624082	-0.0366839	0.00403317
ENSG00000178860	ENSG00000171476	MSC	HOPX	4115	rs894885	rs9298192	3	1	8.47294e-159	4.2266e-05	3.73099e-156	0.0166449	0.983313	3	rs894885;rs10109370;rs10099390	0.624269856805017;0.27034900418542;0.105373571135656	0.959307	8:70867646_72963543	8:71485340_72500574	0.237259	0.00617538	0.0230676	0.00418524	0.228432	0.00625342	0.0237028	0.00422592
ENSG00000178860	ENSG00000173482	MSC	PTPRM	4140	rs894885	rs10099390	3	1	2.18517e-162	1.09004e-08	1.87019e-156	0.00734385	0.992656	3	rs894885;rs10109370;rs10099390	0.597225035654554;0.243220532488813;0.159553851029046	0.992226	8:70867646_72963543	8:71479623_72500574	0.237259	0.00617538	-0.04401	0.00640071	0.236052	0.00618085	-0.0443771	0.00639576
ENSG00000178860	ENSG00000181847	MSC	TIGIT	4148	rs894885	rs10099390	3	1	1.42253e-164	7.09606e-11	2.05683e-156	0.00827672	0.991723	3	rs894885;rs10099390;rs10109370	0.457842818673357;0.332392063579905;0.209764616510707	0.992226	8:70867646_72963543	8:71478642_72504382	0.237259	0.00617538	-0.0421872	0.00567877	0.236052	0.00618085	-0.0432416	0.00567606
ENSG00000178860	ENSG00000183918	MSC	SH2D1A	4239	rs894885	rs10109370	3	1	1.54554e-165	7.70971e-12	1.67817e-156	0.00638408	0.993616	3	rs894885;rs10109370;rs10099390	0.686782842336303;0.227719861401496;0.085496209688208	0.996968	8:70867646_72963543	8:71425291_72504382	0.237259	0.00617538	-0.0268293	0.0034402	0.237822	0.00619238	-0.0269181	0.00344985
ENSG00000178860	ENSG00000256667	MSC	KLRA1P	4138	rs894885	rs10099390	3	1	1.80176e-161	8.98781e-08	1.95469e-156	0.00776623	0.992234	3	rs894885;rs10109370;rs10099390	0.63725881969546;0.191562557600281;0.171176207540929	0.992226	8:70867646_72963543	8:71478642_72500574	0.237259	0.00617538	-0.0379382	0.00581737	0.236052	0.00618085	-0.0382972	0.00581404
ENSG00000178878	ENSG00000100346	APOLD1	CACNA1I	3451	rs142627190	rs71436733	4	1	1.91967e-78	0.000293767	3.31952e-76	0.048897	0.950809	2	rs142627190;rs2024385	0.844271806834735;0.11574559242091	0.865958	12:11594168_13565627	12:12238224_13237948	-0.389975	0.00533767	0.0226541	0.00442014	-0.400256	0.00578174	0.0260037	0.00467805
ENSG00000178878	ENSG00000168685	APOLD1	IL7R	5030	rs77216612	rs77216612	1	2	0	1.13027e-05	0	0.0107769	0.989212	3	rs77216612;rs11055030;rs66561220	0.551587204843021;0.393832550869951;0.0542222601209904	1	12:11594168_13565627	12:11874811_13237119	-0.442845	0.00584826	0.0215186	0.00358788	-0.442845	0.00584826	0.0215186	0.00358788
ENSG00000178878	ENSG00000174807	APOLD1	CD248	3495	rs77216612	rs72656645	1	1	0	1.87369e-06	0	0.0246495	0.975349	3	rs77216612;rs11055030;rs66561220	0.552914761626364;0.361411147819121;0.085468074342788	0.987285	12:11594168_13565627	12:12219853_13237119	-0.442845	0.00584826	-0.0358347	0.00588389	-0.442673	0.00584575	-0.0366505	0.00587799
ENSG00000178917	ENSG00000030582	ZNF852	GRN	5388	rs6798590	rs796768466	1	4	3.75394e-47	2.36877e-05	7.53693e-44	0.0456499	0.954326	9	rs6798590;rs2888389;rs55783045;rs6441844;rs9311358;rs4431151;rs2888390;rs12108134;rs35943270	0.358843753348564;0.158539731103465;0.0883522440896701;0.087028233233163;0.0743783900585734;0.061516782917664;0.0608069284131265;0.0350460932190696;0.0288760141630486	0.951227	3:43635250_45594000	3:43599777_45603590	0.0726904	0.00483899	-0.0502741	0.00259367	0.0717659	0.00490836	-0.0505948	0.00263252
ENSG00000178950	ENSG00000160460	GAK	SPTBN4	3428	rs10012416	rs10029534	7	6	6.14546e-239	4.12975e-233	2.29901e-07	0.152799	0.8472	4	rs10029534;rs28429103;rs28515563;rs10032327	0.657583531917759;0.206755744635011;0.0657533929023706;0.0651493078396783	0.855528	4:197518_1881920	4:197518_2013540	-0.0267606	0.00349896	0.245834	0.0091667	-0.0263665	0.00365718	0.280913	0.00964356
ENSG00000178951	ENSG00000008438	ZBTB7A	PGLYRP1	606	19:4042810:G:C	19:4037968:T:C	1	1	9.21533e-116	0.00129779	1.47156e-114	0.018764	0.979938	2	19:4042810:G:C;19:4040409:C:T	0.940191888725998;0.0370988178748391	0.991721	19:3503944_4658420	19:3724599_4542085	0.143086	0.00580406	-0.0354907	0.00729409	0.141061	0.00577481	-0.0361871	0.00726022
ENSG00000178951	ENSG00000104918	ZBTB7A	RETN	607	19:4042810:G:C	19:4040409:C:T	1	1	5.53986e-116	0.000780175	9.49723e-115	0.0113992	0.987821	1	19:4042810:G:C	0.961125	0.992144	19:3503944_4658420	19:3724599_4542085	0.143086	0.00580406	-0.0467505	0.00942667	0.14132	0.00577848	-0.0467842	0.00938845
ENSG00000178951	ENSG00000106012	ZBTB7A	IQCE	623	19:4042810:G:C	19:4042810:G:C	1	1	5.45482e-115	0.00768199	7.21679e-115	0.00819512	0.984123	1	19:4042810:G:C	0.980058	1	19:3503944_4658420	19:3724599_4604107	0.143086	0.00580406	-0.0418462	0.00933296	0.143086	0.00580406	-0.0418462	0.00933296
ENSG00000178951	ENSG00000116017	ZBTB7A	ARID3A	623	19:4042810:G:C	19:4042810:G:C	1	1	1.64206e-116	0.00023125	5.39988e-115	0.00561631	0.994152	1	19:4042810:G:C	0.986027	1	19:3503944_4658420	19:3724599_4604107	0.143086	0.00580406	-0.0264814	0.00508946	0.143086	0.00580406	-0.0264814	0.00508946
ENSG00000178951	ENSG00000118495	ZBTB7A	PLAGL1	623	19:4042810:G:C	19:4035704:C:T	1	1	1.13778e-115	0.00160233	1.08015e-114	0.0132414	0.985156	1	19:4042810:G:C	0.987533	0.945129	19:3503944_4658420	19:3724599_4604107	0.143086	0.00580406	-0.0334791	0.00697997	0.135844	0.0058285	-0.0341497	0.00705422
ENSG00000178951	ENSG00000135506	ZBTB7A	OS9	609	19:4042810:G:C	19:4042810:G:C	1	1	3.76084e-118	5.29638e-06	5.34909e-115	0.00554419	0.994451	1	19:4042810:G:C	0.973721	1	19:3503944_4658420	19:3503944_4542085	0.143086	0.00580406	-0.0241302	0.00406643	0.143086	0.00580406	-0.0241302	0.00406643
ENSG00000178951	ENSG00000141551	ZBTB7A	CSNK1D	607	19:4042810:G:C	19:4042810:G:C	1	1	4.69768e-115	0.00661571	9.27703e-115	0.0111002	0.982284	1	19:4042810:G:C	0.965737	1	19:3503944_4658420	19:3724599_4542085	0.143086	0.00580406	-0.021479	0.00480335	0.143086	0.00580406	-0.021479	0.00480335
ENSG00000178951	ENSG00000155629	ZBTB7A	PIK3AP1	623	19:4042810:G:C	19:4040409:C:T	1	1	6.69069e-116	0.000942245	6.50106e-115	0.00717164	0.991886	1	19:4042810:G:C	0.964911	0.992144	19:3503944_4658420	19:3724599_4604107	0.143086	0.00580406	0.0210647	0.00429127	0.14132	0.00577848	0.0210662	0.00427831
ENSG00000178951	ENSG00000171476	ZBTB7A	HOPX	610	19:4105561:C:T	19:4105561:C:T	2	1	2.32198e-06	0.00455016	7.17412e-06	0.0120917	0.983349	4	19:4105561:C:T;19:4106233:C:A;19:4112990:G:A;19:4107973:C:T	0.456978410391643;0.333158513453501;0.106174494365972;0.0614055537673399	1	19:3503944_4658420	19:3724599_4588799	-0.0452669	0.00392666	0.0190646	0.00417175	-0.0452669	0.00392666	0.0190646	0.00417175
ENSG00000178951	ENSG00000183386	ZBTB7A	FHL3	623	19:4105561:C:T	19:4107973:C:T	2	1	2.23363e-07	0.000437702	5.62664e-06	0.00904495	0.990511	3	19:4105561:C:T;19:4106233:C:A;19:4107973:C:T	0.548419417964111;0.299074819655485;0.120188672925275	0.972252	19:3503944_4658420	19:3724599_4604107	-0.0452669	0.00392666	0.0339233	0.00608434	-0.0442702	0.00398998	0.0348937	0.00618126
ENSG00000178951	ENSG00000205581	ZBTB7A	HMGN1	608	19:4042810:G:C	19:4042810:G:C	1	1	9.98858e-116	0.00140669	4.40677e-115	0.00421727	0.994376	1	19:4042810:G:C	0.981162	1	19:3503944_4658420	19:3503944_4588799	0.143086	0.00580406	-0.0309283	0.00640605	0.143086	0.00580406	-0.0309283	0.00640605
ENSG00000178952	ENSG00000073578	TUFM	SDHA	1302	rs7193402	rs112191041	5	1	0	9.32854e-07	0	0.186724	0.813275	1	rs7193402	0.996595	0.956546	16:26939774_31880915	16:27995565_29138339	0.569046	0.00331987	-0.0224285	0.00363935	0.594344	0.00330998	-0.0236622	0.00372716
ENSG00000178952	ENSG00000097021	TUFM	ACOT7	1175	rs7193402	rs4788073	5	1	0	5.56923e-06	0	0.0926126	0.907382	1	rs7193402	0.998969	0.953853	16:26939774_31880915	16:28001381_29108559	0.569046	0.00331987	-0.0259976	0.00442367	0.579631	0.00323894	-0.0264375	0.00448204
ENSG00000178952	ENSG00000111801	TUFM	BTN3A3	1387	rs7193402	rs558637	5	1	0	1.16395e-09	0	0.0612912	0.938709	1	rs7193402	0.999276	0.868901	16:26939774_31880915	16:28001381_29161374	0.569046	0.00331987	-0.0285281	0.00407576	0.645037	0.00413452	-0.0351318	0.00496365
ENSG00000178952	ENSG00000117228	TUFM	GBP1	1592	rs7193402	rs558637	5	1	0	3.17957e-09	0	0.0597297	0.94027	1	rs7193402	0.999865	0.868901	16:26939774_31880915	16:27981546_29234600	0.569046	0.00331987	-0.0248699	0.00352014	0.645037	0.00413452	-0.0313415	0.0042633
ENSG00000178952	ENSG00000129595	TUFM	EPB41L4A	1092	rs545067288	rs181207	4	1	0	1.51678e-05	0	0.145688	0.854297	1	rs545067288	0.999972	0.872204	16:26939774_31880915	16:28001381_29083604	0.600487	0.0035193	-0.0393352	0.00691645	0.575383	0.00385149	-0.0435876	0.00711527
ENSG00000178952	ENSG00000148143	TUFM	ZNF462	1113	rs545067288	rs11445174	4	1	0	4.10976e-05	0	0.0714198	0.928539	1	rs545067288	0.999988	0.891286	16:26939774_31880915	16:28002344_29096887	0.600487	0.0035193	-0.042242	0.00765375	0.632349	0.00356807	-0.0435838	0.00772936
ENSG00000178952	ENSG00000155363	TUFM	MOV10	901	rs7193402	rs11074907	5	1	0	0.000646902	0	0.162268	0.837085	1	rs7193402	0.999259	0.876002	16:26939774_31880915	16:28104305_29102454	0.569046	0.00331987	-0.0156325	0.00315676	0.660744	0.00330034	-0.0185941	0.00338313
ENSG00000178952	ENSG00000156510	TUFM	HKDC1	2422	rs545067288	rs189278832	4	1	0	4.04578e-11	0	0.165364	0.834636	1	rs545067288	0.999995	0.944249	16:26939774_31880915	16:27827298_29336586	0.600487	0.0035193	-0.0484153	0.00632683	0.593108	0.003344	-0.0473641	0.00594425
ENSG00000178952	ENSG00000167208	TUFM	SNX20	1575	rs545067288	rs62034318	4	1	0	0.0178201	0	0.128206	0.853974	1	rs545067288	0.999982	0.888727	16:26939774_31880915	16:27878122_28877088	0.600487	0.0035193	0.0189896	0.00420192	0.573039	0.00381003	0.0201192	0.00430128
ENSG00000178952	ENSG00000168899	TUFM	VAMP5	1177	rs7193402	rs558637	5	1	0	7.97813e-06	0	0.181156	0.818836	1	rs7193402	0.996746	0.868901	16:26939774_31880915	16:28001381_29109792	0.569046	0.00331987	-0.023071	0.00399936	0.645037	0.00413452	-0.0291121	0.00483162
ENSG00000178952	ENSG00000178573	TUFM	MAF	1352	rs545067288	rs181206	4	1	0	1.05449e-05	0	0.162981	0.837008	1	rs545067288	0.999936	0.814055	16:26939774_31880915	16:27942147_29019574	0.600487	0.0035193	-0.0278396	0.00484221	0.573802	0.00398426	-0.0319933	0.00511732
ENSG00000178952	ENSG00000197057	TUFM	DTHD1	1631	rs7187776	rs138146565	1	1	0	8.55901e-05	0	0.156515	0.8434	1	rs7187776	1	0.859054	16:26939774_31880915	16:27988306_29336586	0.765863	0.00236625	-0.028354	0.00519065	0.736104	0.00297828	-0.0318549	0.00549713
ENSG00000178952	ENSG00000197635	TUFM	DPP4	1279	rs545067288	rs151174	4	1	0	6.64604e-06	0	0.105285	0.894709	1	rs545067288	0.999982	0.875934	16:26939774_31880915	16:27972922_29102454	0.600487	0.0035193	-0.0263667	0.00451237	0.640507	0.00322811	-0.0273976	0.0044899
ENSG00000178952	ENSG00000198695	TUFM	MT-ND6	1641	rs7187776	rs2856636	1	1	0	6.35253e-08	0	0.0799335	0.920066	1	rs7187776	1	0.817861	16:26939774_31880915	16:27972922_29327478	0.765863	0.00236625	0.0433547	0.00655504	0.784788	0.00308118	0.0508659	0.0072649
ENSG00000178952	ENSG00000198786	TUFM	MT-ND5	2208	rs7187776	rs8049439	1	1	0	1.89034e-10	0	0.0151668	0.984833	1	rs7187776	1	0.989527	16:26939774_31880915	16:27827298_29327478	0.765863	0.00236625	0.0463271	0.00620343	0.743021	0.00231295	0.0453429	0.00601073
ENSG00000178952	ENSG00000198886	TUFM	MT-ND4	1820	rs7187776	rs56267263	1	1	0	1.08922e-05	0	0.121391	0.878598	1	rs7187776	1	0.868978	16:26939774_31880915	16:27929808_29327478	0.765863	0.00236625	0.0358912	0.00623932	0.747807	0.00284601	0.0400216	0.00667911
ENSG00000178952	ENSG00000206561	TUFM	COLQ	1032	rs545067288	rs747600611	4	1	0	0.00025225	0	0.0971696	0.902578	1	rs545067288	0.999892	0.977482	16:26939774_31880915	16:28021192_29017792	0.600487	0.0035193	-0.0335823	0.00650596	0.598986	0.00351348	-0.0355112	0.00650473
ENSG00000178952	ENSG00000227051	TUFM	C14orf132	2438	rs7193402	rs9282864	5	1	0	5.3185e-10	0	0.19098	0.80902	1	rs7193402	0.999175	0.83419	16:26939774_31880915	16:27803258_29336586	0.569046	0.00331987	0.0456104	0.00611884	0.677727	0.00326393	0.0502711	0.00662677
ENSG00000178966	ENSG00000104774	RMI1	MAN2B1	4034	rs296888	rs34101686	1	1	2.37395e-285	0.000162062	1.71058e-282	0.115006	0.884832	2	rs296888;rs296893	0.900078667282268;0.0888880212017461	0.938725	9:82815336_85034496	9:83380418_84489653	0.142074	0.00393057	0.0201999	0.00385221	0.146074	0.00407918	0.0230892	0.00407692
ENSG00000178966	ENSG00000116679	RMI1	IVNS1ABP	4513	rs296888	rs696825	1	1	1.56751e-286	1.07009e-05	8.64526e-283	0.0571325	0.942857	2	rs296888;rs296893	0.91385921389535;0.0768417675781832	0.904067	9:82815336_85034496	9:83332008_84524852	0.142074	0.00393057	0.0223108	0.00386736	0.134709	0.0039896	0.0227474	0.00391901
ENSG00000178966	ENSG00000131471	RMI1	AOC3	4790	rs296888	rs372844263	1	1	4.19389e-286	2.86302e-05	2.03446e-282	0.13716	0.862811	2	rs296888;rs296893	0.912448251326023;0.0785461317766819	0.829602	9:82815336_85034496	9:83266590_84524852	0.142074	0.00393057	0.0253327	0.00454536	-0.131651	0.00401592	-0.0278128	0.00466032
ENSG00000179051	ENSG00000075618	RCC2	FSCN1	3386	rs10788674	rs12077703	5	1	1.30665e-306	1.29111e-15	2.38515e-293	0.0216109	0.978389	5	rs10788674;rs562374520;rs4920609;rs10788673;rs12077703	0.309905219536455;0.221902571119264;0.191971855886729;0.145147473725015;0.119202171652363	0.989679	1:16937224_18081237	1:16950132_18001663	-0.124137	0.00338826	0.0440375	0.0049782	-0.123506	0.00338827	0.0444651	0.00498204
ENSG00000179051	ENSG00000085662	RCC2	AKR1B1	3395	rs10788674	rs2352804	5	1	1.13497e-306	1.12147e-15	1.86625e-293	0.0164733	0.983527	5	rs10788674;rs562374520;rs12077703;rs10788673;rs4920609	0.350195724794973;0.295945087564446;0.160531712877979;0.0930936100201315;0.0895836410870348	0.946392	1:16937224_18081237	1:16937224_18001663	-0.124137	0.00338826	0.030956	0.00346139	-0.125858	0.00344062	0.0318586	0.00351945
ENSG00000179051	ENSG00000100321	RCC2	SYNGR1	3251	rs10788674	rs2352804	5	1	1.04495e-294	0.00103251	1.16805e-292	0.113644	0.885323	5	rs10788674;rs562374520;rs4920609;rs10788673;rs12077703	0.37939461296514;0.211537096836175;0.182919010944616;0.144972999802492;0.0711416846564442	0.946392	1:16937224_18081237	1:16971088_17968963	-0.124137	0.00338826	0.0280792	0.00568218	-0.125858	0.00344062	0.0315917	0.00578016
ENSG00000179051	ENSG00000105223	RCC2	PLD3	3735	rs10788674	rs12077703	5	1	0	9.92252e-18	1.67037e-293	0.014534	0.985466	5	rs10788674;rs562374520;rs4920609;rs10788673;rs12077703	0.367132790036865;0.178512575071268;0.15404976346863;0.145582660044243;0.127123468179844	0.989679	1:16937224_18081237	1:16939283_18302181	-0.124137	0.00338826	0.0324135	0.00336894	-0.123506	0.00338827	0.0326507	0.00337017
ENSG00000179051	ENSG00000106066	RCC2	CPVL	3394	rs10788674	rs72637650	5	1	8.58335e-299	8.48122e-08	1.66503e-292	0.162847	0.837153	5	rs10788674;rs4920609;rs562374520;rs10788673;rs12077703	0.370374975514619;0.247388279426357;0.151851000588532;0.136355806963322;0.0735614111121	0.822034	1:16937224_18081237	1:16939283_18001663	-0.124137	0.00338826	0.0266414	0.0039929	0.124482	0.00362788	-0.0307595	0.00427508
ENSG00000179051	ENSG00000108691	RCC2	CCL2	3332	rs10788674	rs12077703	5	1	5.00672e-297	4.94714e-06	4.24259e-293	0.0400011	0.959994	5	rs10788674;rs562374520;rs4920609;rs12077703;rs10788673	0.321214541968314;0.21374204030565;0.185337025670675;0.13636631246956;0.127852142315864	0.989679	1:16937224_18081237	1:16954041_17988565	-0.124137	0.00338826	0.0389943	0.00663804	-0.123506	0.00338827	0.039952	0.00664814
ENSG00000179051	ENSG00000111110	RCC2	PPM1H	3389	rs10788674	rs2352804	5	1	2.19921e-300	2.17304e-09	1.23687e-292	0.120456	0.879544	5	rs10788674;rs4920609;rs562374520;rs10788673;rs12077703	0.405163671660715;0.178556898828513;0.176201415066725;0.137939057174453;0.0596709660309776	0.946392	1:16937224_18081237	1:16942981_18001663	-0.124137	0.00338826	0.0390148	0.00548262	-0.125858	0.00344062	0.0413936	0.00557399
ENSG00000179051	ENSG00000120318	RCC2	ARAP3	3333	rs10788674	rs4920609	5	1	7.22089e-298	7.13497e-07	2.25263e-293	0.0202989	0.9797	5	rs10788674;rs4920609;rs562374520;rs10788673;rs12077703	0.349107415827285;0.241958399703164;0.160412528032773;0.140483173407102;0.0835077810723098	0.997403	1:16937224_18081237	1:16950132_17985971	-0.124137	0.00338826	0.0206301	0.00334354	-0.122997	0.0033554	0.020463	0.00329725
ENSG00000179051	ENSG00000125458	RCC2	NT5C	3344	rs10788674	rs68088322	5	1	2.66435e-298	2.63265e-07	8.1023e-293	0.0782154	0.921784	5	rs10788674;rs562374520;rs10788673;rs12077703;rs4920609	0.371595220339965;0.312513426561831;0.121935476924022;0.100918334620918;0.0788419878142212	0.929667	1:16937224_18081237	1:16950132_17989962	-0.124137	0.00338826	0.0211426	0.00331207	-0.121306	0.00338389	0.0218835	0.0033001
ENSG00000179051	ENSG00000130962	RCC2	PRRG1	3289	rs10788674	rs2352804	5	1	3.18332e-297	3.14544e-06	2.47497e-293	0.0225002	0.977497	5	rs10788674;rs4920609;rs562374520;rs10788673;rs12077703	0.381123150448156;0.221461857254993;0.174241211009317;0.151265457973713;0.0605261342784796	0.946392	1:16937224_18081237	1:16954041_17981188	-0.124137	0.00338826	0.043914	0.00733616	-0.125858	0.00344062	0.0455359	0.00747258
ENSG00000179051	ENSG00000132122	RCC2	SPATA6	3269	rs10788674	rs12033102	5	1	3.60952e-295	0.000356657	1.74602e-292	0.170866	0.828777	5	rs10788674;rs562374520;rs10788673;rs4920609;rs12077703	0.363701538789935;0.248804075650546;0.156589655474437;0.131884465265986;0.0680667479288888	0.813325	1:16937224_18081237	1:16965728_17973759	-0.124137	0.00338826	-0.0269642	0.00535895	-0.136439	0.00331088	-0.0293932	0.00526297
ENSG00000179051	ENSG00000137726	RCC2	FXYD6	3256	rs10788674	rs562374520	5	1	5.53627e-296	5.47039e-05	5.6325e-293	0.0537625	0.946183	5	rs10788674;rs562374520;rs10788673;rs4920609;rs12077703	0.424162807427574;0.230857883389011;0.140003469482375;0.121334032930838;0.0543899520462072	0.98993	1:16937224_18081237	1:16964111_17967858	-0.124137	0.00338826	0.0267388	0.00487399	-0.123511	0.00338741	0.0270385	0.0048778
ENSG00000179051	ENSG00000138829	RCC2	FBN2	3323	rs10788674	rs2352804	5	1	9.09922e-297	8.99095e-06	5.7257e-293	0.0546851	0.945306	5	rs10788674;rs4920609;rs562374520;rs10788673;rs12077703	0.412194355664128;0.197226202988733;0.155674054745946;0.135065256758734;0.0889979836805761	0.946392	1:16937224_18081237	1:16954041_17985971	-0.124137	0.00338826	0.0318151	0.00547577	-0.125858	0.00344062	0.0342102	0.00556504
ENSG00000179051	ENSG00000140939	RCC2	NOL3	3389	rs10788674	rs12077703	5	1	2.97202e-300	2.93665e-09	1.72267e-293	0.0150519	0.984948	5	rs10788674;rs4920609;rs562374520;rs10788673;rs12077703	0.282995360372295;0.232195814412748;0.202191433502881;0.13680405313325;0.131741760874646	0.989679	1:16937224_18081237	1:16942981_18001663	-0.124137	0.00338826	0.0407572	0.00570337	-0.123506	0.00338827	0.0415132	0.00570912
ENSG00000179051	ENSG00000143537	RCC2	ADAM15	3290	rs10788674	rs12077703	5	1	3.53337e-297	3.49133e-06	2.75586e-293	0.0252813	0.974715	5	rs10788674;rs4920609;rs562374520;rs12077703;rs10788673	0.313495821183293;0.261933348090698;0.158017426850243;0.120250176356539;0.119857903105415	0.989679	1:16937224_18081237	1:16964111_17981188	-0.124137	0.00338826	0.0243582	0.00412651	-0.123506	0.00338827	0.0248486	0.00412778
ENSG00000179051	ENSG00000149485	RCC2	FADS1	3342	rs10788674	rs141814174	5	1	2.58664e-299	2.55586e-08	6.76365e-293	0.0649616	0.935038	5	rs10788674;rs4920609;rs562374520;rs10788673;rs12077703	0.300546605510224;0.289315872328188;0.213395725989449;0.126595770170407;0.0560884098511782	0.91961	1:16937224_18081237	1:16950132_17988565	-0.124137	0.00338826	0.0391484	0.00582816	0.12549	0.00345146	-0.0408886	0.0058986
ENSG00000179051	ENSG00000149573	RCC2	MPZL2	3318	rs10788674	rs11586031	5	1	8.01361e-297	7.91826e-06	1.18691e-292	0.11551	0.884482	5	rs10788674;rs4920609;rs10788673;rs562374520;rs12077703	0.392951024809042;0.181881868399825;0.172787224867936;0.140627671821412;0.087021570064074	0.876692	1:16937224_18081237	1:16962552_17988565	-0.124137	0.00338826	-0.0319473	0.00543879	-0.117137	0.00345299	-0.0340346	0.00552299
ENSG00000179051	ENSG00000163393	RCC2	SLC22A15	3354	rs10788674	rs4284283	5	1	1.20013e-297	1.18585e-06	9.14331e-293	0.0885222	0.911477	5	rs10788674;rs10788673;rs562374520;rs4920609;rs12077703	0.547796840009408;0.150793544955451;0.140416342643761;0.106037272435935;0.0388741100445183	0.91037	1:16937224_18081237	1:16951882_17995230	-0.124137	0.00338826	0.0220831	0.00356202	0.121167	0.00334129	-0.0220463	0.0034784
ENSG00000179051	ENSG00000163661	RCC2	PTX3	3319	rs10788674	rs2352804	5	1	1.64842e-296	1.62881e-05	1.06313e-292	0.103254	0.896729	5	rs10788674;rs4920609;rs562374520;rs12077703;rs10788673	0.370567414877871;0.221049953741598;0.160285199291521;0.12052758801951;0.107182823064616	0.946392	1:16937224_18081237	1:16950132_17981188	-0.124137	0.00338826	0.0353955	0.00619718	-0.125858	0.00344062	0.0380277	0.00629245
ENSG00000179051	ENSG00000163913	RCC2	IFT122	3246	rs10788674	rs12078935	5	1	1.12893e-295	0.00011155	7.74371e-293	0.0746652	0.925223	5	rs10788674;rs4920609;rs562374520;rs12077703;rs10788673	0.296034215258334;0.243883040329256;0.211747172644443;0.13249555074108;0.103659747217436	0.820853	1:16937224_18081237	1:16963416_17965132	-0.124137	0.00338826	-0.0247549	0.00469306	-0.134118	0.0032529	-0.0252851	0.00455135
ENSG00000179051	ENSG00000166145	RCC2	SPINT1	3344	rs10788674	rs2352804	5	1	1.79672e-297	1.77534e-06	1.24559e-292	0.12132	0.878678	5	rs562374520;rs10788674;rs4920609;rs12077703;rs10788673	0.346802066830999;0.252727314175858;0.145578022633548;0.131700564240573;0.108648238705515	0.946392	1:16937224_18081237	1:16950132_17989962	-0.124137	0.00338826	-0.0291313	0.00478505	-0.125858	0.00344062	-0.0317385	0.00486001
ENSG00000179051	ENSG00000166557	RCC2	TMED3	3262	rs10788674	rs12136655	5	1	5.53809e-295	0.00054722	1.55952e-292	0.152402	0.847051	4	rs10788674;rs10788673;rs4920609;rs562374520	0.569277055588621;0.197756886622292;0.115316154465323;0.0757921948471452	0.861807	1:16937224_18081237	1:16980267_17980197	-0.124137	0.00338826	0.0188762	0.0036782	0.120083	0.00342381	-0.0201282	0.0036864
ENSG00000179051	ENSG00000167642	RCC2	SPINT2	3400	rs10788674	rs397979382	5	1	1.85138e-299	1.82935e-08	4.92649e-293	0.0467722	0.953228	5	rs10788674;rs4920609;rs562374520;rs12077703;rs10788673	0.268990683357463;0.239654822309159;0.202447586649297;0.169944184181971;0.101026412592953	0.875725	1:16937224_18081237	1:16950132_18003769	-0.124137	0.00338826	-0.0254516	0.0037684	-0.115551	0.003428	-0.0263485	0.00378742
ENSG00000179051	ENSG00000179542	RCC2	SLITRK4	3435	rs10788674	rs35556089	5	1	1.41199e-301	1.39519e-10	3.29806e-293	0.0306494	0.969351	5	rs10788674;rs4920609;rs10788673;rs562374520;rs12077703	0.48575384513443;0.188846150919496;0.161654873521345;0.0992348047123754;0.036223084185514	0.99498	1:16937224_18081237	1:16950132_18012213	-0.124137	0.00338826	0.0387593	0.00514251	-0.123781	0.00338905	0.0387948	0.00514578
ENSG00000179051	ENSG00000180773	RCC2	SLC36A4	3260	rs10788674	rs562374520	5	1	1.40747e-296	1.39072e-05	3.68077e-293	0.0344386	0.965547	5	rs10788674;rs562374520;rs4920609;rs10788673;rs12077703	0.330905418878356;0.307441574168879;0.127394647415719;0.118831418565669;0.10136782718137	0.98993	1:16937224_18081237	1:16964111_17968963	-0.124137	0.00338826	0.022286	0.00391214	-0.123511	0.00338741	0.0228857	0.00391419
ENSG00000179051	ENSG00000244274	RCC2	DBNDD2	3609	rs10788674	rs12077703	5	1	0	2.09137e-43	2.26016e-293	0.0203734	0.979627	5	rs4920609;rs12077703;rs562374520;rs10788674;rs10788673	0.24760141906964;0.240835470001344;0.233559363632025;0.201566013287978;0.0739609191489446	0.989679	1:16937224_18081237	1:16937224_18045403	-0.124137	0.00338826	0.08368	0.00581211	-0.123506	0.00338827	0.0844735	0.00581598
ENSG00000179115	ENSG00000068971	FARSA	PPP2R5B	2555	rs1010222	rs2965214	1	1	0	1.29334e-08	0	0.120271	0.879729	1	rs1010222	0.996797	0.96535	19:11780106_13656199	19:12371891_13464341	-0.124635	0.00303224	0.0281982	0.00408668	-0.121285	0.00302689	0.0289526	0.00407654
ENSG00000179115	ENSG00000090520	FARSA	DNAJB11	2520	rs1010222	rs1427282913	1	1	0	2.90335e-07	0	0.0991357	0.900864	1	rs1010222	0.997819	0.896007	19:11780106_13656199	19:12389335_13464341	-0.124635	0.00303224	-0.028521	0.00447677	-0.120475	0.00313705	-0.0305205	0.00458968
ENSG00000179115	ENSG00000100116	FARSA	GCAT	2620	rs1010222	rs1799918	1	1	0	1.15614e-06	0	0.0808832	0.919116	1	rs1010222	0.998608	0.858492	19:11780106_13656199	19:12322016_13464420	-0.124635	0.00303224	0.0525033	0.00641863	0.119783	0.00303397	-0.0543761	0.00638888
ENSG00000179115	ENSG00000106211	FARSA	HSPB1	2642	rs1010222	rs11085825	1	1	0	1.91765e-05	0	0.0687971	0.931184	1	rs1010222	0.998728	0.879968	19:11780106_13656199	19:12300548_13464341	-0.124635	0.00303224	-0.0277112	0.00456307	0.119365	0.00297557	0.0279943	0.00445639
ENSG00000179115	ENSG00000132819	FARSA	RBM38	2394	rs1010222	rs2238641	1	2	0	3.58586e-05	0	0.0607628	0.939201	1	rs1010222	0.998659	0.832467	19:11780106_13656199	19:10142423_13437691	-0.124635	0.00303224	-0.017018	0.00309659	0.114647	0.00298088	0.0171177	0.00304287
ENSG00000179115	ENSG00000136732	FARSA	GYPC	2426	rs1010222	rs2974750	1	1	0	3.15616e-05	0	0.0590507	0.940918	1	rs1010222	0.99812	0.991313	19:11780106_13656199	19:12391643_13442129	-0.124635	0.00303224	-0.0185933	0.00333777	-0.125374	0.00307403	-0.0193773	0.00338261
ENSG00000179115	ENSG00000159335	FARSA	PTMS	2512	rs1010222	rs9384	1	1	0	0.000198912	0	0.14157	0.858231	1	rs1010222	0.997977	0.853728	19:11780106_13656199	19:12396751_13464341	-0.124635	0.00303224	-0.0205249	0.00394802	0.114736	0.00295494	0.0214929	0.0038372
ENSG00000179115	ENSG00000166794	FARSA	PPIB	2449	rs1010222	rs1427282913	1	1	0	5.09345e-05	0	0.107913	0.892036	1	rs1010222	0.998563	0.896007	19:11780106_13656199	19:12391643_13464341	-0.124635	0.00303224	-0.0173071	0.00313799	-0.120475	0.00313705	-0.0184383	0.00319557
ENSG00000179115	ENSG00000204815	FARSA	ODAD4	2719	rs1010222	rs11085824	1	1	0	1.07729e-08	0	0.180769	0.819231	1	rs1010222	0.998794	0.856192	19:11780106_13656199	19:12300548_13464420	-0.124635	0.00303224	0.0434345	0.00490461	0.118317	0.0030032	-0.0458011	0.00484163
ENSG00000179115	ENSG00000206177	FARSA	HBM	2726	rs1010222	rs61272402	1	2	0	1.64273e-07	0	0.020747	0.979253	1	rs1010222	0.999284	0.927478	19:11780106_13656199	19:12299109_13465360	-0.124635	0.00303224	-0.0465518	0.00432691	-0.124042	0.00317039	-0.0493466	0.00452712
ENSG00000179115	ENSG00000213088	FARSA	ACKR1	2627	rs1010222	rs34514965	1	1	0	2.0307e-07	0	0.155549	0.84445	1	rs1010222	0.998642	0.923495	19:11780106_13656199	19:12322016_14928327	-0.124635	0.00303224	-0.0348658	0.00424678	-0.126807	0.003178	-0.0384049	0.0044628
ENSG00000179115	ENSG00000240583	FARSA	AQP1	2526	rs1010222	rs116374652	1	1	0	1.49696e-08	0	0.0637095	0.936291	1	rs1010222	0.998366	0.907489	19:11780106_13656199	19:12389335_13465360	-0.124635	0.00303224	-0.0341741	0.00499874	0.121618	0.00299815	0.0344918	0.00495106
ENSG00000179163	ENSG00000090013	FUCA1	BLVRB	3388	rs7521961	rs12744386	1	1	0	6.45169e-07	0	0.150392	0.849607	1	rs7521961	0.999999	0.933945	1:22452419_24845701	1:23213249_24379198	-0.443552	0.00462365	-0.0189597	0.00299977	-0.436762	0.00457164	-0.0190301	0.00296355
ENSG00000179163	ENSG00000128641	FUCA1	MYO1B	3319	rs10799804	rs34778255	5	1	2.66911e-141	6.77278e-06	2.16312e-137	0.0529944	0.946999	4	rs10799804;rs34570472;rs373947099;rs148780067	0.658261883337211;0.202903706724421;0.0815622382176574;0.0187543992948294	0.929432	1:22452419_24845701	1:23221591_24369259	-0.357239	0.00518652	-0.0381721	0.00652061	-0.356647	0.0055195	-0.0411117	0.00692679
ENSG00000179163	ENSG00000169507	FUCA1	SLC38A11	3017	rs2267960	rs4309026	10	1	3.40766e-202	7.05113e-06	2.8191e-198	0.0564457	0.943547	2	rs2267960;rs7519640	0.921542973543562;0.0784570240044893	0.943095	1:22452419_24845701	1:23213249_24268222	0.319493	0.0048941	0.035993	0.00615972	0.328005	0.00499233	0.0378408	0.00628751
ENSG00000179163	ENSG00000211898	FUCA1	IGHD	2858	rs7521961	rs761132957	1	1	0	0.000285205	0	0.198152	0.801563	1	rs7521961	0.999999	0.899911	1:22452419_24845701	1:23350561_24349364	-0.443552	0.00462365	-0.0267567	0.00523379	0.458992	0.00489666	0.0301866	0.00545166
ENSG00000179218	ENSG00000108389	CALR	MTMR4	2520	rs2974751	rs3111316	1	1	1.49953e-187	1.86146e-07	5.33141e-182	0.0643109	0.935689	2	rs1049481;rs2974751	0.584157138977996;0.410547678731876	0.980977	19:12023474_13660406	19:12389335_13464341	0.103184	0.00358616	-0.0223322	0.00350392	0.101247	0.00355905	-0.0231895	0.00348234
ENSG00000179218	ENSG00000110917	CALR	MLEC	2465	rs2974751	rs2242517	1	1	1.75193e-185	2.17478e-05	4.2119e-182	0.0503857	0.949593	2	rs2974751;rs1049481	0.579172287889335;0.416240194263545	0.848868	19:12023474_13660406	19:12389335_13459841	0.103184	0.00358616	-0.0248861	0.00441412	-0.0973389	0.00355258	0.0254493	0.00437142
ENSG00000179218	ENSG00000127022	CALR	CANX	2538	rs2974751	rs2242517	1	1	7.5354e-194	9.35418e-14	3.96709e-182	0.0473407	0.952659	2	rs1049481;rs2974751	0.649229480929697;0.337414993704886	0.848868	19:12023474_13660406	19:12327459_13465066	0.103184	0.00358616	-0.0282068	0.00338036	-0.0973389	0.00355258	0.0290232	0.00335427
ENSG00000179218	ENSG00000128228	CALR	SDF2L1	2520	rs2974751	rs35705523	1	1	5.32253e-188	6.6072e-08	2.67124e-182	0.0312223	0.968778	2	rs1049481;rs2974751	0.66841273612886;0.3263324021235	0.963695	19:12023474_13660406	19:12389335_13464341	0.103184	0.00358616	-0.0251055	0.00384824	0.103553	0.00364674	-0.0266502	0.00391518
ENSG00000179218	ENSG00000143870	CALR	PDIA6	2520	rs2974751	rs2900660	1	1	1.08002e-204	1.3407e-24	4.52921e-182	0.0543326	0.945667	2	rs1049481;rs2974751	0.746180610351448;0.245132937388264	0.971083	19:12023474_13660406	19:12346501_13465066	0.103184	0.00358616	-0.0439896	0.00401859	0.100111	0.00354824	-0.0447114	0.0039852
ENSG00000179218	ENSG00000145050	CALR	MANF	2609	rs2974751	rs10419627	1	1	1.03887e-194	1.28962e-14	4.71752e-182	0.056675	0.943325	2	rs1049481;rs2974751	0.60656554805952;0.378899997865813	0.975625	19:12023474_13660406	19:12327459_13465360	0.103184	0.00358616	-0.0356379	0.00411082	0.100423	0.00355152	-0.0364462	0.0040779
ENSG00000179218	ENSG00000149428	CALR	HYOU1	2589	rs2974751	rs35705523	1	1	2.10067e-194	2.6077e-14	2.82855e-182	0.033179	0.966821	2	rs1049481;rs2974751	0.545464056978235;0.444718353605308	0.963695	19:12023474_13660406	19:12339230_13465360	0.103184	0.00358616	-0.0349537	0.00408526	0.103553	0.00364674	-0.0365065	0.00415275
ENSG00000179218	ENSG00000155660	CALR	PDIA4	2561	rs2974751	19:12911615:C:CTTT	1	1	1.59801e-190	1.98372e-10	5.48158e-182	0.0661787	0.933821	2	rs1049481;rs2974751	0.564688506042548;0.423632828628286	0.943105	19:12023474_13660406	19:12371891_13465360	0.103184	0.00358616	-0.0295766	0.00399252	0.100102	0.0036316	-0.0312963	0.00404178
ENSG00000179218	ENSG00000158578	CALR	ALAS2	2516	rs2974751	rs2965218	1	1	1.8341e-191	2.27679e-11	5.02601e-182	0.0605121	0.939488	2	rs2974751;rs1049481	0.511787608008918;0.48296453675644	0.929088	19:12023474_13660406	19:10679467_13465360	0.103184	0.00358616	0.031212	0.00396067	0.104801	0.00369582	0.033169	0.00410801
ENSG00000179218	ENSG00000166598	CALR	HSP90B1	2541	rs2974751	rs35705523	1	1	5.62514e-208	6.98285e-28	5.51853e-182	0.0666383	0.933362	2	rs1049481;rs2974751	0.770393582448858;0.222266637601036	0.963695	19:12023474_13660406	19:12327459_13465066	0.103184	0.00358616	-0.0521308	0.00448947	0.103553	0.00364674	-0.054695	0.0045708
ENSG00000179218	ENSG00000167797	CALR	CDK2AP2	2598	rs2974751	rs371347484	1	1	2.55585e-190	3.17274e-10	2.78518e-182	0.0326395	0.967361	2	rs2974751;rs1049481	0.782926980270443;0.214756331013202	0.966063	19:12023474_13660406	19:12346501_13465360	0.103184	0.00358616	-0.0229828	0.00309207	0.103994	0.00367061	-0.0238724	0.00316706
ENSG00000179218	ENSG00000174437	CALR	ATP2A2	2603	rs2974751	rs2965218	1	1	1.81779e-203	2.25654e-23	2.1386e-182	0.024597	0.975403	2	rs1049481;rs2974751	0.820275557485113;0.167712781363284	0.929088	19:12023474_13660406	19:12339230_13465360	0.103184	0.00358616	-0.0332162	0.00311866	0.104801	0.00369582	-0.0349005	0.00320463
ENSG00000179262	ENSG00000103342	RAD23A	GSPT1	2747	rs73925219	rs73925218	1	3	2.71162e-175	2.58768e-11	2.53823e-166	0.0222668	0.977733	6	rs73925219;rs112302058;rs201261537;rs8107930;rs73925233;rs7256794	0.547992824503055;0.10783491611039;0.104309520263421;0.0921454524632279;0.0806939217759915;0.0506767579470181	0.985174	19:12042774_13653285	19:10675256_13465360	0.21822	0.00770944	-0.0679259	0.00859368	0.218164	0.00775273	-0.0689722	0.00863506
ENSG00000179262	ENSG00000119681	RAD23A	LTBP2	2586	rs73925219	rs59252007	1	2	1.30012e-171	1.2407e-07	1.76437e-166	0.014867	0.985133	5	rs73925219;rs73925233;rs201261537;rs8107930;rs112302058	0.784422313086283;0.0483977719968152;0.0454167565212712;0.0432064720573827;0.0356699386002331	0.926076	19:12042774_13653285	19:12322016_13464420	0.21822	0.00770944	-0.0873355	0.0150155	0.210004	0.00757151	-0.0885654	0.0146755
ENSG00000179262	ENSG00000133742	RAD23A	CA1	2406	rs73925219	rs112858709	1	2	6.64054e-169	6.33703e-05	4.24311e-166	0.038569	0.961368	6	rs73925219;rs8107930;rs201261537;rs73925233;rs112302058;rs7256794	0.602791814665041;0.0973528769995309;0.0901179378267977;0.0818613346567075;0.0570769171448065;0.0529010967357109	0.940499	19:12042774_13653285	19:10675256_13421840	0.21822	0.00770944	-0.0544895	0.010237	0.227275	0.00819169	-0.0598737	0.0107652
ENSG00000179262	ENSG00000165949	RAD23A	IFI27	2700	rs73925219	rs2072596	1	2	1.4497e-170	1.38344e-06	3.40139e-166	0.0305203	0.969478	6	rs73925219;rs112302058;rs201261537;rs73925233;rs8107930;rs7256794	0.576057162723181;0.130125736721122;0.129797737523524;0.0555163728153668;0.0445176580774385;0.0349327638186676	0.872557	19:12042774_13653285	19:9798867_13458417	0.21822	0.00770944	-0.0849874	0.0141009	0.216777	0.00809925	-0.0915046	0.014834
ENSG00000179262	ENSG00000166169	RAD23A	POLL	2719	rs73925219	rs777923411	1	2	1.40926e-168	0.000134484	2.05965e-165	0.194941	0.804925	7	rs73925219;rs73925233;rs8107930;rs7256794;rs112302058;rs201261537;rs36022150	0.518493695208888;0.125515127250765;0.110299465385529;0.0735837425790232;0.0639681807882615;0.0580816382402525;0.036927453316398	0.874415	19:12042774_13653285	19:12300548_13464420	0.21822	0.00770944	0.0392625	0.00892816	0.199221	0.00763431	0.0443421	0.00879465
ENSG00000179262	ENSG00000172270	RAD23A	BSG	2570	rs73925219	rs2072596	1	1	4.10336e-169	3.91581e-05	9.17098e-166	0.0856895	0.914271	6	rs73925219;rs201261537;rs8107930;rs73925233;rs112302058;rs7256794	0.504584680760533;0.119286645208746;0.109362663269812;0.0964947106362569;0.0890952870462169;0.0595856132645499	0.872557	19:12042774_13653285	19:12327459_13453188	0.21822	0.00770944	-0.0441828	0.00774927	0.216777	0.00809925	-0.0507662	0.00821412
ENSG00000179262	ENSG00000187244	RAD23A	BCAM	3985	rs73925219	rs8107930	1	2	5.37016e-196	5.12471e-32	2.55556e-166	0.0224324	0.977568	6	rs8107930;rs73925233;rs7256794;rs73925219;rs201261537;rs112302058	0.318928448341867;0.267466197678572;0.168885572003867;0.134972921370011;0.0573760650626782;0.0464729959965242	0.976424	19:12042774_13653285	19:12023474_13653285	0.21822	0.00770944	-0.22344	0.0141403	0.214908	0.00761423	-0.225593	0.013973
ENSG00000179262	ENSG00000198892	RAD23A	SHISA4	2619	rs73925219	rs3745647	1	1	4.29785e-170	4.10141e-06	6.1299e-166	0.0566105	0.943385	7	rs73925219;rs8107930;rs73925233;rs7256794;rs201261537;rs112302058;rs36022150	0.477501525044557;0.169518710387853;0.110661618394673;0.0675738845923025;0.065767962514662;0.058018651205233;0.0454311119923698	0.817485	19:12042774_13653285	19:12301962_13444402	0.21822	0.00770944	0.0942757	0.015674	0.22035	0.00825577	0.109535	0.0170747
ENSG00000179295	ENSG00000088992	PTPN11	TESC	3204	rs12423572	rs199734463	1	1	1.93327e-183	2.67777e-08	6.11665e-177	0.0828875	0.917112	1	rs12423572	0.953217	0.966406	12:110404193_113310786	12:110921456_113024291	0.139019	0.00481166	-0.0390942	0.00577477	0.14074	0.00495669	-0.0413933	0.00594955
ENSG00000179295	ENSG00000188229	PTPN11	TUBB4B	3540	rs12423572	12:111940482:T:TACACACACA	1	1	2.12578e-180	2.94442e-05	7.40005e-177	0.1007	0.899271	3	rs12423572;rs12579336;rs199972720	0.899379665810606;0.0404745032075356;0.0273866449813046	0.897044	12:110404193_113310786	12:110880779_113070512	0.139019	0.00481166	0.0315416	0.00496283	0.137256	0.00501452	0.0334477	0.00518431
ENSG00000179348	ENSG00000005189	GATA2	REXO5	2849	rs2335235	rs13089722	1	1	3.68249e-110	8.58803e-16	5.22882e-97	0.0102147	0.989785	4	rs2335235;rs13089722;rs7646596;rs4328821	0.404226183711643;0.295647674846678;0.160848808695172;0.0917514868496661	0.9805	3:127953988_129463247	3:128047041_129204891	-0.17073	0.00802932	-0.0833875	0.00927552	-0.172971	0.00814707	-0.0846772	0.0093822
ENSG00000179348	ENSG00000019991	GATA2	HGF	2782	rs2335235	rs4328821	1	1	6.39688e-101	1.49183e-06	3.77542e-97	0.00681839	0.99318	4	rs2335235;rs4328821;rs13089722;rs7646596	0.449517589141371;0.38937007344034;0.0947763661584226;0.0462640244168684	0.996895	3:127953988_129463247	3:128088271_129178265	-0.17073	0.00802932	-0.041391	0.00671581	-0.169737	0.00798921	-0.0414827	0.00667486
ENSG00000179348	ENSG00000087095	GATA2	NLK	2813	rs2335235	rs4328821	1	1	9.57945e-101	2.23405e-06	5.4083e-97	0.0106341	0.989364	3	rs2335235;rs4328821;rs13089722	0.455408188825148;0.408076415131289;0.111230509006989	0.996895	3:127953988_129463247	3:128079047_129196748	-0.17073	0.00802932	-0.0356495	0.00572049	-0.169737	0.00798921	-0.0358586	0.0057007
ENSG00000179348	ENSG00000091592	GATA2	NLRP1	2773	rs2335235	rs11359909	1	1	2.33433e-99	5.44394e-05	3.68479e-96	0.0841023	0.915843	6	rs13089722;rs7646596;rs6782812;rs11359909;rs4328821;rs2335235	0.244900212538555;0.2307378208843;0.142642973827248;0.130529565849745;0.128228345627973;0.122961071864903	0.87215	3:127953988_129463247	3:128079047_129095512	-0.17073	0.00802932	0.0233626	0.00443555	0.178625	0.0084977	-0.0282683	0.00463615
ENSG00000179348	ENSG00000102554	GATA2	KLF5	2693	rs2335235	rs4328821	1	1	1.65121e-100	3.85083e-06	4.20663e-97	0.00782604	0.99217	3	rs4328821;rs2335235;rs13089722	0.475842829212908;0.415273713321551;0.0739951883423606	0.996895	3:127953988_129463247	3:128088271_129095512	-0.17073	0.00802932	-0.044043	0.00726596	-0.169737	0.00798921	-0.0445032	0.00722147
ENSG00000179348	ENSG00000105205	GATA2	CLC	3310	rs2335235	rs11359909	1	1	4.5335e-116	1.05727e-21	6.94973e-97	0.0142361	0.985764	4	rs2335235;rs7646596;rs13089722;rs4328821	0.344238435873457;0.3424182556673;0.184347742346467;0.095919644264809	0.87215	3:127953988_129463247	3:127986111_129323039	-0.17073	0.00802932	-0.0663728	0.00629292	0.178625	0.0084977	0.0707647	0.00664008
ENSG00000179348	ENSG00000105223	GATA2	PLD3	2773	rs2335235	rs13089722	1	1	1.92138e-99	4.48089e-05	7.92796e-97	0.0165221	0.983433	4	rs13089722;rs2335235;rs4328821;rs7646596	0.396552050072214;0.347839600360222;0.110405233001947;0.100643996780328	0.9805	3:127953988_129463247	3:128079047_129095512	-0.17073	0.00802932	-0.027314	0.00486771	-0.172971	0.00814707	-0.0285633	0.00496526
ENSG00000179348	ENSG00000105855	GATA2	ITGB8	3648	rs2335235	rs13089722	1	1	8.1778e-128	1.90716e-33	4.66774e-97	0.00890355	0.991096	1	rs13089722	0.965479	0.9805	3:127953988_129463247	3:127986111_129437693	-0.17073	0.00802932	-0.127845	0.0102147	-0.172971	0.00814707	-0.135819	0.0105386
ENSG00000179348	ENSG00000113520	GATA2	IL4	3623	rs2335235	rs6782812	1	1	8.26566e-128	1.92765e-33	5.86068e-97	0.0116912	0.988309	4	rs7646596;rs6782812;rs2335235;rs4328821	0.4476057764203;0.235775000223108;0.170348333299523;0.116298079311045	0.956052	3:127953988_129463247	3:128005302_129437693	-0.17073	0.00802932	-0.125551	0.00989352	0.172443	0.00813759	0.126807	0.0098801
ENSG00000179348	ENSG00000116016	GATA2	EPAS1	3619	rs2335235	rs7646596	1	1	1.26594e-122	2.95234e-28	5.62466e-97	0.0111397	0.98886	4	rs7646596;rs6782812;rs13089722;rs2335235	0.643213882707532;0.161023958556295;0.0941643879696678;0.0734906949247798	0.947269	3:127953988_129463247	3:127986111_129446578	-0.17073	0.00802932	-0.0910047	0.00781633	0.1733	0.00815919	0.0945152	0.00795172
ENSG00000179348	ENSG00000120659	GATA2	TNFSF11	2805	rs2335235	rs11359909	1	1	5.17593e-100	1.20709e-05	1.83571e-96	0.0408929	0.959095	5	rs7646596;rs4328821;rs2335235;rs6782812;rs13089722	0.290210983915667;0.240072184144976;0.166558551915108;0.157500720699473;0.13405865173459	0.87215	3:127953988_129463247	3:128082355_129196748	-0.17073	0.00802932	-0.0778073	0.01385	0.178625	0.0084977	0.085618	0.0143915
ENSG00000179348	ENSG00000129657	GATA2	SEC14L1	3091	rs2335235	rs6782812	1	2	3.31071e-99	7.72097e-05	1.39094e-96	0.0304997	0.969423	5	rs2335235;rs7646596;rs4328821;rs6782812;rs13089722	0.261851185375359;0.242880680757181;0.190678886497284;0.173628151988891;0.129800631891088	0.956052	3:127953988_129463247	3:126998416_129095512	-0.17073	0.00802932	0.0210472	0.00398073	0.172443	0.00813759	-0.0223313	0.00406311
ENSG00000179348	ENSG00000130433	GATA2	CACNG6	3300	rs2335235	rs11359909	1	1	4.86987e-123	1.13571e-28	8.12062e-97	0.0169722	0.983028	5	rs7646596;rs6782812;rs2335235;rs13089722;rs4328821	0.445692983101235;0.199437835588518;0.158117264391549;0.126154410359105;0.0592294042427904	0.87215	3:127953988_129463247	3:127986111_129326457	-0.17073	0.00802932	-0.0944121	0.00752584	0.178625	0.0084977	0.101075	0.00795827
ENSG00000179348	ENSG00000131016	GATA2	AKAP12	3331	rs2335235	rs7646596	1	1	1.10099e-126	2.56764e-32	4.75741e-97	0.0091131	0.990887	4	rs7646596;rs4328821;rs13089722;rs2335235	0.41463260701869;0.281166361145116;0.158483764170502;0.121740810634253	0.947269	3:127953988_129463247	3:127986111_129326457	-0.17073	0.00802932	-0.108386	0.00869417	0.1733	0.00815919	0.111373	0.00882614
ENSG00000179348	ENSG00000134827	GATA2	TCN1	2775	rs2335235	rs11359909	1	1	1.86569e-100	4.35102e-06	2.50872e-96	0.0566196	0.943376	5	rs2335235;rs7646596;rs4328821;rs13089722;rs6782812	0.359584215479848;0.196879120760045;0.180675996666588;0.167580884697737;0.0503062510266351	0.87215	3:127953988_129463247	3:128082355_129204891	-0.17073	0.00802932	-0.0600556	0.00985936	0.178625	0.0084977	0.0687632	0.0105998
ENSG00000179348	ENSG00000137936	GATA2	BCAR3	2721	rs2335235	rs11359909	1	1	4.26268e-99	9.9411e-05	6.85503e-97	0.014015	0.985886	5	rs2335235;rs4328821;rs7646596;rs13089722;rs6782812	0.393111622638486;0.249327955505178;0.179682509052998;0.114564270162398;0.0565979055277317	0.87215	3:127953988_129463247	3:128103178_129095512	-0.17073	0.00802932	-0.0466357	0.00863652	0.178625	0.0084977	0.0503493	0.00918557
ENSG00000179348	ENSG00000140284	GATA2	SLC27A2	2678	rs2335235	rs13089722	1	1	1.98863e-100	4.63774e-06	4.6247e-97	0.00880299	0.991192	5	rs2335235;rs13089722;rs4328821;rs7646596;rs6782812	0.395258618923871;0.250423917304525;0.176495709113722;0.123124150321528;0.0540598658634723	0.9805	3:127953988_129463247	3:128082355_129095512	-0.17073	0.00802932	-0.0540058	0.00907788	-0.172971	0.00814707	-0.0549639	0.00919094
ENSG00000179348	ENSG00000140287	GATA2	HDC	3768	rs2335235	rs7646596	1	1	3.04563e-184	7.10278e-90	5.14796e-97	0.0100257	0.989974	2	rs7646596;rs6782812	0.920434222718232;0.0566015555910014	0.947269	3:127953988_129463247	3:127979536_129472991	-0.17073	0.00802932	-0.164691	0.00810658	0.1733	0.00815919	0.169007	0.00821763
ENSG00000179348	ENSG00000141447	GATA2	OSBPL1A	2918	rs2335235	rs4328821	1	1	7.06915e-105	1.64861e-10	4.48586e-97	0.00847854	0.991521	4	rs2335235;rs4328821;rs7646596;rs6782812	0.443293349253844;0.290485856266079;0.143529145124056;0.0957591252037151	0.996895	3:127953988_129463247	3:128047041_129204891	-0.17073	0.00802932	-0.0579662	0.00740676	-0.169737	0.00798921	-0.0577322	0.00737387
ENSG00000179348	ENSG00000143653	GATA2	SCCPDH	2964	rs2335235	rs4328821	1	1	1.44075e-108	3.36002e-14	3.97441e-97	0.00728337	0.992717	4	rs4328821;rs2335235;rs13089722;rs7646596	0.41835496161806;0.385447657148393;0.0911623002091384;0.068599191480405	0.996895	3:127953988_129463247	3:128030243_129204891	-0.17073	0.00802932	-0.0698509	0.00814459	-0.169737	0.00798921	-0.0700071	0.00810308
ENSG00000179348	ENSG00000145246	GATA2	ATP10D	2865	rs2335235	rs4328821	1	1	2.34583e-101	5.47076e-07	4.38459e-97	0.00824189	0.991758	4	rs2335235;rs4328821;rs7646596;rs13089722	0.359477425267802;0.264204630996112;0.213352555313193;0.133201357378755	0.996895	3:127953988_129463247	3:128047041_129095512	-0.17073	0.00802932	-0.0381333	0.00605298	-0.169737	0.00798921	-0.0380072	0.00601021
ENSG00000179348	ENSG00000149516	GATA2	MS4A3	3001	rs2335235	rs6782812	1	1	1.08395e-114	2.52791e-20	5.32865e-97	0.010448	0.989552	5	rs2335235;rs13089722;rs4328821;rs7646596;rs6782812	0.360533179663635;0.214457461015371;0.157552486535634;0.146989100993838;0.117095785600967	0.956052	3:127953988_129463247	3:128019795_129204891	-0.17073	0.00802932	-0.0841494	0.00840816	0.172443	0.00813759	0.0853214	0.00849355
ENSG00000179348	ENSG00000154269	GATA2	ENPP3	3709	rs2335235	rs7646596	1	1	1.02406e-151	2.38823e-57	4.73267e-97	0.00905528	0.990945	4	rs7646596;rs13089722;rs2335235;rs4328821	0.420510940219266;0.312699839567449;0.10920673505676;0.108750356266353	0.947269	3:127953988_129463247	3:127986111_129443658	-0.17073	0.00802932	-0.146	0.00892048	0.1733	0.00815919	0.149343	0.00905241
ENSG00000179348	ENSG00000155307	GATA2	SAMSN1	2759	rs2335235	rs4857909	1	1	3.79594e-99	8.85261e-05	6.92952e-97	0.014189	0.985722	5	rs2335235;rs4328821;rs13089722;rs7646596;rs6782812	0.385116802667057;0.247062413065562;0.160613435409694;0.134445689719819;0.0717057590032787	0.865202	3:127953988_129463247	3:128082355_129078954	-0.17073	0.00802932	-0.031031	0.00573938	0.162617	0.00792746	0.0315527	0.00569893
ENSG00000179348	ENSG00000158715	GATA2	SLC45A3	3798	rs2335235	rs7646596	1	1	3.15515e-140	7.35819e-46	4.91897e-97	0.00949063	0.990509	3	rs7646596;rs13089722;rs6782812	0.527698654004326;0.408454626387413;0.035142656202965	0.947269	3:127953988_129463247	3:127914296_129446578	-0.17073	0.00802932	-0.124748	0.00811184	0.1733	0.00815919	0.128729	0.00824174
ENSG00000179348	ENSG00000159216	GATA2	RUNX1	2809	rs2335235	rs2335235	1	1	1.27964e-101	2.98429e-07	4.33642e-97	0.00812932	0.99187	3	rs2335235;rs4328821;rs13089722	0.493349532151664;0.278014537746677;0.184496036959601	1	3:127953988_129463247	3:128047041_129095512	-0.17073	0.00802932	-0.0404802	0.00628552	-0.17073	0.00802932	-0.0404802	0.00628552
ENSG00000179348	ENSG00000163106	GATA2	HPGDS	2858	rs2335235	rs6782812	1	1	2.12665e-100	4.95961e-06	8.89702e-97	0.0187865	0.981209	5	rs2335235;rs4328821;rs13089722;rs7646596;rs6782812	0.374605657985433;0.181679674336598;0.179375547085345;0.133010731767313;0.130231119700558	0.956052	3:127953988_129463247	3:128042051_129095512	-0.17073	0.00802932	-0.0586893	0.00990977	0.172443	0.00813759	0.0596059	0.00993339
ENSG00000179348	ENSG00000163751	GATA2	CPA3	3841	rs2335235	rs11359909	1	1	1.38122e-139	3.22117e-45	5.87563e-97	0.0117262	0.988274	5	rs2335235;rs7646596;rs4328821;rs6782812;rs13089722	0.382366418657401;0.313599932793738;0.168845229988182;0.0742292821206192;0.0535157447355048	0.87215	3:127953988_129463247	3:127914296_129529442	-0.17073	0.00802932	-0.135229	0.00870536	0.178625	0.0084977	0.143495	0.00922974
ENSG00000179348	ENSG00000167549	GATA2	CORO6	2913	rs2335235	rs7646596	1	1	2.10075e-119	4.89922e-25	5.4854e-97	0.0108143	0.989186	4	rs7646596;rs6782812;rs13089722;rs2335235	0.770264689248778;0.0987226413732631;0.0460713639318676;0.0455190665243778	0.947269	3:127953988_129463247	3:128047041_129204891	-0.17073	0.00802932	-0.0814559	0.0079911	0.1733	0.00815919	0.0854221	0.00812125
ENSG00000179348	ENSG00000168916	GATA2	ZNF608	2823	rs2335235	rs6782812	1	1	2.42762e-101	5.66151e-07	5.92607e-97	0.011844	0.988155	5	rs4328821;rs7646596;rs6782812;rs2335235;rs13089722	0.287889010522542;0.214921823281998;0.206563469128135;0.203974282358189;0.0866104538921713	0.956052	3:127953988_129463247	3:128064393_129095512	-0.17073	0.00802932	-0.0511236	0.00828622	0.172443	0.00813759	0.0538478	0.00839034
ENSG00000179348	ENSG00000169224	GATA2	GCSAML	3323	rs2335235	rs4328821	1	1	4.87574e-125	1.13708e-30	3.69308e-97	0.00662598	0.993374	4	rs2335235;rs4328821;rs13089722;rs7646596	0.491673142611483;0.364812648828878;0.0728820405250516;0.0497862530562659	0.996895	3:127953988_129463247	3:127986957_129326457	-0.17073	0.00802932	-0.107496	0.00876594	-0.169737	0.00798921	-0.107043	0.00871977
ENSG00000179348	ENSG00000171659	GATA2	GPR34	2955	rs2335235	rs11359909	1	1	2.66945e-105	6.22548e-11	9.22781e-97	0.0195595	0.98044	5	rs2335235;rs13089722;rs7646596;rs4328821;rs6782812	0.423828685846705;0.23819726180342;0.137297701514642;0.134039632010408;0.0482908878333907	0.87215	3:127953988_129463247	3:128032929_129204891	-0.17073	0.00802932	-0.062841	0.00816169	0.178625	0.0084977	0.0677322	0.00859298
ENSG00000179348	ENSG00000178538	GATA2	CA8	3152	rs2335235	rs13089722	1	1	4.77835e-102	1.11437e-07	4.89716e-97	0.00943965	0.99056	5	rs13089722;rs2335235;rs4328821;rs7646596;rs6782812	0.394635725415393;0.276931324410107;0.133901387426965;0.128321640939448;0.0660205986391667	0.9805	3:127953988_129463247	3:127914296_129095512	-0.17073	0.00802932	-0.066633	0.00927289	-0.172971	0.00814707	-0.0688723	0.00938332
ENSG00000179348	ENSG00000178573	GATA2	MAF	2767	rs2335235	rs11359909	1	1	1.79127e-99	4.17747e-05	1.2288e-96	0.0267108	0.973247	5	rs7646596;rs6782812;rs4328821;rs2335235;rs13089722	0.303462206812804;0.194026408195167;0.188265410399573;0.187127135804337;0.107559184829943	0.87215	3:127953988_129463247	3:128082355_129095512	-0.17073	0.00802932	-0.0348855	0.0064484	0.178625	0.0084977	0.039768	0.00682595
ENSG00000179348	ENSG00000183134	GATA2	PTGDR2	2901	rs2335235	rs13089722	1	1	7.79226e-104	1.81725e-09	4.65801e-97	0.00888081	0.991119	4	rs13089722;rs7646596;rs2335235;rs4328821	0.337053186132503;0.305406256057846;0.241496047021022;0.0891386413655779	0.9805	3:127953988_129463247	3:128047041_129192838	-0.17073	0.00802932	-0.0454292	0.00641183	-0.172971	0.00814707	-0.046869	0.00648894
ENSG00000179348	ENSG00000183625	GATA2	CCR3	2889	rs2335235	rs7646596	1	1	3.03438e-104	7.07654e-10	6.15449e-97	0.0123778	0.987622	5	rs7646596;rs2335235;rs13089722;rs4328821;rs6782812	0.390605158121769;0.20738373655726;0.189142659916008;0.120612536876212;0.0867304613471234	0.947269	3:127953988_129463247	3:128047041_129204891	-0.17073	0.00802932	-0.0587532	0.00814398	0.1733	0.00815919	0.0610981	0.00826178
ENSG00000179348	ENSG00000198400	GATA2	NTRK1	2915	rs2335235	rs4328821	1	1	1.35006e-107	3.14851e-13	4.4993e-97	0.00850994	0.99149	4	rs2335235;rs4328821;rs7646596;rs13089722	0.403574900630688;0.344179288089946;0.135217248899002;0.084225528633953	0.996895	3:127953988_129463247	3:128047041_129236390	-0.17073	0.00802932	-0.0740065	0.00879844	-0.169737	0.00798921	-0.0739421	0.00875465
ENSG00000179348	ENSG00000198838	GATA2	RYR3	2886	rs2335235	rs4857909	1	1	7.68147e-108	1.79141e-13	1.65318e-96	0.0366275	0.963372	5	rs13089722;rs2335235;rs6782812;rs4328821;rs7646596	0.398233232111684;0.28781355191907;0.119038867073419;0.117042328976914;0.0777914669758434	0.865202	3:127953988_129463247	3:128047041_129204891	-0.17073	0.00802932	-0.0720944	0.00903151	0.162617	0.00792746	0.0743138	0.00891786
ENSG00000179348	ENSG00000246363	GATA2	LINC02458	3072	rs2335235	rs4328821	1	1	3.39583e-108	7.91948e-14	4.19738e-97	0.00780442	0.992196	4	rs4328821;rs2335235;rs13089722;rs7646596	0.444938324919659;0.324992686733758;0.11469054274504;0.0854501034836607	0.996895	3:127953988_129463247	3:127914296_129206929	-0.17073	0.00802932	-0.0992052	0.0109003	-0.169737	0.00798921	-0.0993274	0.0108136
ENSG00000179348	ENSG00000260855	GATA2		2662	rs2335235	rs72333737	1	1	6.43771e-101	1.50135e-06	6.44511e-97	0.0130569	0.986942	3	rs2335235;rs4328821;rs13089722	0.534882779104505;0.309084923800435;0.119542069982581	0.929325	3:127953988_129463247	3:128047041_129095512	-0.17073	0.00802932	-0.0800155	0.0129267	-0.163606	0.00797564	-0.0808254	0.0128562
ENSG00000179348	ENSG00000260947	GATA2		2692	rs2335235	rs4328821	1	1	1.07027e-109	2.496e-15	3.22086e-97	0.00552248	0.994478	2	rs2335235;rs4328821	0.565305362488463;0.406944554297434	0.996895	3:127953988_129463247	3:128047041_129206929	-0.17073	0.00802932	-0.106486	0.0123703	-0.169737	0.00798921	-0.105771	0.0122643
ENSG00000179348	ENSG00000263961	GATA2	RHEX	2647	rs2335235	rs4857909	1	1	1.7476e-107	4.07561e-13	7.19058e-97	0.0147989	0.985201	5	rs2335235;rs4328821;rs13089722;rs7646596;rs6782812	0.403405939485104;0.251517524387189;0.168244439511303;0.12012257498208;0.0565026002168549	0.865202	3:127953988_129463247	3:127983623_129206878	-0.17073	0.00802932	-0.125729	0.0149087	0.162617	0.00792746	0.128301	0.0149307
ENSG00000179348	ENSG00000264695	GATA2		2702	rs2335235	rs11359909	1	1	3.50442e-98	0.000817274	1.93394e-96	0.0431898	0.955993	5	rs2335235;rs4328821;rs13089722;rs7646596;rs6782812	0.407360061758572;0.193564774368777;0.177528896405242;0.131783900631984;0.0656719266351327	0.87215	3:127953988_129463247	3:128103178_129095512	-0.17073	0.00802932	-0.072207	0.0140764	0.178625	0.0084977	0.0800772	0.0146043
ENSG00000179397	ENSG00000127838	CATSPERE	PNKD	3164	rs57203936	rs61577594	2	1	5.92804e-29	8.85478e-10	1.57593e-21	0.021583	0.978417	11	rs59119547;rs61577594;rs57203936;rs59072704;rs61165644;rs60353024;rs10927195;rs59618795;rs57433787;rs12026166;rs12026165	0.205526333513915;0.205006940278233;0.203936512722431;0.0715181123499021;0.0601923107195986;0.0398348851941931;0.0384704440948734;0.0342831338667905;0.0337800329353595;0.0319626290021255;0.0264756169970504	0.999936	1:243729230_245150124	1:243520504_244839728	-0.120726	0.010493	0.0439081	0.00605766	-0.120575	0.0104858	0.0438803	0.00605118
ENSG00000179397	ENSG00000134531	CATSPERE	EMP1	3158	rs57203936	rs61577594	2	1	6.11304e-28	9.13111e-09	1.43603e-21	0.019489	0.980511	10	rs61577594;rs57203936;rs59119547;rs59072704;rs60353024;rs61165644;rs57433787;rs59618795;rs12026166;rs12026165	0.224059836471319;0.210659030111218;0.210064667772081;0.0813709588414847;0.0600264409944291;0.0598327167615624;0.0327910790173331;0.0323728675412675;0.0284916711540644;0.024600745438864	0.999936	1:243729230_245150124	1:243538964_244839728	-0.120726	0.010493	0.061475	0.00869081	-0.120575	0.0104858	0.0615212	0.00868318
ENSG00000179397	ENSG00000183019	CATSPERE	MCEMP1	3054	rs57203936	rs10927196	2	1	3.47928e-26	5.19704e-07	2.87661e-21	0.0410503	0.958949	13	rs60353024;rs10927194;rs57203936;rs59119547;rs61577594;rs59072704;rs61165644;rs12026166;rs59618795;rs12026165;rs57433787;rs10927193;rs10927195	0.123923543473107;0.122917107753396;0.114892714004216;0.112537244105974;0.107717898077055;0.0588184417043136;0.0582582593211577;0.0558753269943787;0.0494897610855277;0.0492152474394049;0.0485652668677197;0.0431804994729494;0.0358706892106492	0.916499	1:243729230_245150124	1:243815616_244846494	-0.120726	0.010493	0.0338137	0.00539424	-0.114325	0.0105279	0.035719	0.00541135
ENSG00000179456	ENSG00000127838	ZBTB18	PNKD	3538	rs60353024	rs61577594	2	1	5.08894e-58	1.35e-09	1.35286e-50	0.0339568	0.966043	12	rs60353024;rs10803198;rs12026166;rs61577594;rs57433787;rs59618795;rs59119547;rs57203936;rs12026165;rs59072704;rs10927193;rs61165644	0.177645124210431;0.107836199678856;0.103907028623041;0.0808786537627789;0.0768066587965049;0.0756876172021408;0.0754790725166511;0.0718514406736699;0.0616929968359188;0.0471738675131127;0.0407611072915898;0.0402198793234097	0.993564	1:242292369_244860063	1:243520504_244839728	-0.0627137	0.00399092	0.0429098	0.006071	-0.0620252	0.00398013	0.0438803	0.00605118
ENSG00000179456	ENSG00000134531	ZBTB18	EMP1	3494	rs1389622	rs1389622	1	2	2.96959e-125	5.5362e-06	1.23477e-122	0.000302597	0.999692	1	rs1389622	1	1	1:242292369_244860063	1:243538964_244839728	-0.101272	0.00384594	0.0536079	0.00880313	-0.101272	0.00384594	0.0536079	0.00880313
ENSG00000179456	ENSG00000134531	ZBTB18	EMP1	3494	rs60353024	rs61577594	2	1	5.31811e-57	1.4108e-08	1.24929e-50	0.0312037	0.968796	11	rs60353024;rs12026166;rs61577594;rs59119547;rs57433787;rs57203936;rs59618795;rs12026165;rs10803198;rs59072704;rs61165644	0.271087334828877;0.0937987965092744;0.0895171559468829;0.0781248151849515;0.0755042544031453;0.0751618538484762;0.0723773036709359;0.058051701800125;0.0556074463839091;0.0543540343622314;0.0404869798454804	0.993564	1:242292369_244860063	1:243538964_244839728	-0.0627137	0.00399092	0.0605271	0.00871359	-0.0620252	0.00398013	0.0615212	0.00868318
ENSG00000179456	ENSG00000183019	ZBTB18	MCEMP1	3129	rs60353024	rs10927196	2	1	1.59885e-55	4.24146e-07	1.3219e-50	0.0331338	0.966866	13	rs60353024;rs10803198;rs10927196;rs12026166;rs12026165;rs57433787;rs59618795;rs10927193;rs10927194;rs61577594;rs59119547;rs57203936;rs61165644	0.289699598683338;0.125611939628869;0.121446904268477;0.0952197107424998;0.0601165153348656;0.057885385807001;0.0572748583793381;0.0471203564616559;0.0250477676083243;0.0222770443011306;0.0216650504221844;0.0212196066255396;0.0204061746850372	0.920088	1:242292369_244860063	1:243815616_244846494	-0.0627137	0.00399092	0.034321	0.00540791	-0.0622626	0.00398825	0.035719	0.00541135
ENSG00000179456	ENSG00000240184	ZBTB18	PCDHGC3	2651	rs1389622	rs1389622	1	1	3.12445e-127	5.82492e-08	1.07328e-122	9.16585e-07	0.999999	1	rs1389622	1	1	1:242292369_244860063	1:243553352_244552137	-0.101272	0.00384594	0.0728763	0.0109568	-0.101272	0.00384594	0.0728763	0.0109568
ENSG00000179583	ENSG00000019582	CIITA	CD74	5897	rs58454869	rs58454869	3	4	4.69526e-84	1.62494e-35	5.77901e-52	1.7053e-16	1	1	rs58454869	1	1	16:10330963_11728210	16:10330829_11778736	0.0832458	0.00751108	-0.0615749	0.00596722	0.0832458	0.00751108	-0.0615749	0.00596722
ENSG00000179583	ENSG00000143390	CIITA	RFX5	5670	rs58454869	rs58454869	3	2	1.22157e-65	4.22762e-17	5.77902e-52	3.56347e-09	1	1	rs58454869	1	1	16:10330963_11728210	16:10389353_11731256	0.0832458	0.00751108	-0.0563474	0.00758153	0.0832458	0.00751108	-0.0563474	0.00758153
ENSG00000179583	ENSG00000196126	CIITA	HLA-DRB1	4272	rs58454869	rs58454869	3	1	6.43376e-67	2.2266e-18	5.77994e-52	3.22251e-07	1	1	rs58454869	1	1	16:10330963_11728210	16:10402298_11423313	0.0832458	0.00751108	-0.0850046	0.0114791	0.0832458	0.00751108	-0.0850046	0.0114791
ENSG00000179583	ENSG00000196735	CIITA	HLA-DQA1	4273	rs58454869	rs58454869	3	1	1.01754e-72	3.52149e-24	5.77905e-52	1.27032e-08	1	1	rs58454869	1	1	16:10330963_11728210	16:10402298_11423963	0.0832458	0.00751108	-0.101345	0.0139392	0.0832458	0.00751108	-0.101345	0.0139392
ENSG00000179583	ENSG00000204257	CIITA	HLA-DMA	5765	rs58454869	rs58454869	3	1	4.1762e-115	1.4453e-66	5.77901e-52	0	1	1	rs58454869	1	1	16:10330963_11728210	16:10330963_11877025	0.0832458	0.00751108	-0.120949	0.00852727	0.0832458	0.00751108	-0.120949	0.00852727
ENSG00000179583	ENSG00000204287	CIITA	HLA-DRA	5843	rs58454869	rs58454869	3	1	2.12738e-164	7.36243e-116	5.77901e-52	0	1	1	rs58454869	1	1	16:10330963_11728210	16:10330829_11908479	0.0832458	0.00751108	-0.144601	0.00833017	0.0832458	0.00751108	-0.144601	0.00833017
ENSG00000179583	ENSG00000223865	CIITA	HLA-DPB1	5744	rs58454869	rs58454869	3	1	2.68025e-93	9.27581e-45	5.77901e-52	3.64366e-14	1	1	rs58454869	1	1	16:10330963_11728210	16:10358195_11732292	0.0832458	0.00751108	-0.110993	0.00991853	0.0832458	0.00751108	-0.110993	0.00991853
ENSG00000179583	ENSG00000231389	CIITA	HLA-DPA1	5678	rs58454869	rs58454869	3	1	1.63798e-108	5.66872e-60	5.77901e-52	5.3717e-13	1	1	rs58454869	1	1	16:10330963_11728210	16:10372566_11855601	0.0832458	0.00751108	-0.144529	0.010046	0.0832458	0.00751108	-0.144529	0.010046
ENSG00000179583	ENSG00000242574	CIITA	HLA-DMB	5791	rs58454869	rs58454869	3	1	1.87562e-103	6.49115e-55	5.77901e-52	9.60654e-15	1	1	rs58454869	1	1	16:10330963_11728210	16:10345160_11851980	0.0832458	0.00751108	-0.126106	0.00924373	0.0832458	0.00751108	-0.126106	0.00924373
ENSG00000179588	ENSG00000102109	ZFPM1	PCSK1N	638	rs2277903	rs3751675	1	1	3.63459e-21	0.00466746	1.96435e-20	0.0232817	0.972051	2	rs2277903;rs3751675	0.713979965138595;0.26246125348437	0.894161	16:87938803_89749416	16:87990632_89012489	-0.0671407	0.00416794	-0.0251865	0.00558538	-0.071355	0.0041158	-0.0267468	0.00551008
ENSG00000179588	ENSG00000116824	ZFPM1	CD2	545	rs72809426	rs11076681	2	1	4.44854e-131	5.38527e-05	9.33134e-129	0.00931497	0.990631	2	rs72809426;rs11076681	0.592525961879198;0.407472163336619	0.999388	16:87938803_89749416	16:88056562_89027835	0.112801	0.00542379	0.0194002	0.00381442	0.112736	0.00542264	0.0194127	0.00381377
ENSG00000179588	ENSG00000139116	ZFPM1	KIF21A	586	rs79688656	rs62050304	4	1	7.96021e-75	4.92486e-07	1.60473e-70	0.00794411	0.992055	1	rs79688656	0.979589	0.981103	16:87938803_89749416	16:88025391_89115887	-0.0765629	0.00479639	0.0241031	0.00406337	-0.0745332	0.0048328	0.0246167	0.00408628
ENSG00000179588	ENSG00000163508	ZFPM1	EOMES	817	rs72809426	rs72809426	2	2	1.83774e-135	2.22471e-09	9.74288e-129	0.00981406	0.990186	2	rs72809426;rs11076681	0.646543063566306;0.353454425883576	1	16:87938803_89749416	16:88004951_89135633	0.112801	0.00542379	-0.0234622	0.00479403	0.112801	0.00542379	-0.0234622	0.00479403
ENSG00000179604	ENSG00000170315	CDC42EP4	UBB	4022	rs1037256	rs9901287	6	1	5.45027e-40	2.84602e-07	2.0485e-34	0.105179	0.894821	33	rs1037256;rs1009110;rs1009111;rs114190444;rs66468678;rs1026129;rs8082584;rs1026128;rs11439438;rs71359760;rs6501608;rs6501611;rs11362443;rs35330281;rs1052705;rs7221701;rs6501604;rs11436401;rs8080822;rs6501610;rs60634439;rs11544800;rs35670297;rs59532222;rs6501612;rs8080731;rs9906931;rs28526174;rs1052706;rs35934285;rs9908674;rs145529468;rs935714	0.243967510341165;0.152173989862219;0.137206169661359;0.0411104072382525;0.0387945882256143;0.0258240190935892;0.024648129302064;0.0233710537543342;0.0188628182828388;0.0180346463066369;0.0176010961535479;0.0148689256883629;0.0144489811036926;0.0143458649480637;0.0129840373107617;0.01287699774121;0.0127140383758476;0.0119019291715482;0.0117941751990763;0.0117939139661394;0.0101670717128413;0.0101093421403291;0.00905214854890367;0.00753756153985476;0.00740068247774194;0.00673337614852383;0.00660023540167436;0.00654959039402236;0.00628620811192542;0.00611614224690614;0.0060497859643247;0.00603642956363675;0.00516082326867776	0.807432	17:72547342_74233353	17:72680041_73759499	0.0369029	0.0041227	0.0231464	0.0035747	0.0166938	0.00421131	0.0238654	0.0036592
ENSG00000179833	ENSG00000082146	SERTAD2	STRADB	3154	rs2302643	rs3755189	1	1	5.20977e-121	1.58757e-06	4.05896e-117	0.0103896	0.989609	3	rs2302643;rs3755189;rs11688492	0.453511873034321;0.278220468870369;0.253153529324215	0.994599	2:64040764_65369523	2:64138775_65229111	-0.0961755	0.00440309	-0.0222686	0.00367445	-0.0951106	0.00437977	-0.022834	0.00366125
ENSG00000179833	ENSG00000101162	SERTAD2	TUBB1	3139	rs2302643	rs11688492	1	1	2.20095e-119	6.70693e-05	5.0204e-117	0.0133254	0.986608	3	rs11688492;rs2302643;rs3755189	0.582991906198997;0.344833732120622;0.0533427808818293	0.953386	2:64040764_65369523	2:64132479_65153375	-0.0961755	0.00440309	0.0160925	0.00293122	-0.09343	0.00430394	0.0166626	0.00288208
ENSG00000179833	ENSG00000115457	SERTAD2	IGFBP2	3134	rs2302643	rs2302643	1	1	1.40082e-120	4.26869e-06	1.5651e-117	0.00277488	0.997221	2	rs2302643;rs3755189	0.879181490160746;0.0986016227708119	1	2:64040764_65369523	2:64132479_65154730	-0.0961755	0.00440309	-0.0432898	0.00713703	-0.0961755	0.00440309	-0.0432898	0.00713703
ENSG00000179833	ENSG00000135838	SERTAD2	NPL	3122	rs2302643	rs2302643	1	1	6.03846e-120	1.84009e-05	2.2274e-117	0.00479715	0.995184	3	rs2302643;rs3755189;rs11688492	0.746905338988543;0.14029133593728;0.105980009707062	1	2:64040764_65369523	2:64138775_65154730	-0.0961755	0.00440309	-0.0199769	0.00349911	-0.0961755	0.00440309	-0.0199769	0.00349911
ENSG00000179833	ENSG00000185630	SERTAD2	PBX1	3128	rs2302643	rs11688492	1	1	8.64698e-122	2.63499e-07	3.11718e-117	0.00751397	0.992486	3	rs2302643;rs11688492;rs3755189	0.483685705702994;0.455638909423337;0.0453977819963971	0.953386	2:64040764_65369523	2:64132479_65154730	-0.0961755	0.00440309	0.0254154	0.00399704	-0.09343	0.00430394	0.0255499	0.00391881
ENSG00000179855	ENSG00000005961	GIPC3	ITGA2B	1150	19:6104090:A:G	19:6100422:A:G	3	1	3.47254e-27	3.09391e-25	0.000250201	0.0203331	0.979417	4	19:6100422:A:G;19:6061394:AC:A;19:6060873:C:A;19:6068542:C:G	0.86336324036695;0.0547287737128033;0.0216885159332086;0.0215554896182196	0.843267	19:2897135_6602783	19:5504895_6659844	-0.0345178	0.00617836	-0.0434643	0.00391989	-0.0311506	0.00573736	-0.0426393	0.00362474
ENSG00000179855	ENSG00000022267	GIPC3	FHL1	1145	19:6104090:A:G	19:6100422:A:G	3	1	1.83908e-12	1.6381e-10	0.00021321	0.0170254	0.982761	6	19:6100422:A:G;19:6061394:AC:A;19:6095949:G:T;19:6060873:C:A;19:6060720:T:C;19:6068542:C:G	0.276852591994738;0.203903705671001;0.182203190660577;0.107794862386848;0.105018614304109;0.0795117317346365	0.843267	19:2897135_6602783	19:5508751_6643326	-0.0345178	0.00617836	-0.0340292	0.0049896	-0.0311506	0.00573736	-0.035541	0.00464795
ENSG00000179855	ENSG00000072422	GIPC3	RHOBTB1	1150	19:6104090:A:G	19:6100422:A:G	3	1	4.32992e-07	3.85779e-05	0.000213769	0.0170807	0.982667	7	19:6095949:G:T;19:6100422:A:G;19:6104090:A:G;19:6068542:C:G;19:6060873:C:A;19:6061394:AC:A;19:6060720:T:C	0.188724519951239;0.180537992411118;0.132257116632908;0.121497475378647;0.117153328593317;0.111060320628161;0.10946457475698	0.843267	19:2897135_6602783	19:5560801_6602783	-0.0345178	0.00617836	0.0288107	0.00513957	-0.0311506	0.00573736	0.0276524	0.00475879
ENSG00000179855	ENSG00000100243	GIPC3	CYB5R3	1147	19:6104090:A:G	19:6104090:A:G	3	1	1.62968e-07	1.45158e-05	0.000158115	0.0121081	0.987719	6	19:6104090:A:G;19:6100422:A:G;19:6060720:T:C;19:6060873:C:A;19:6095949:G:T;19:6061394:AC:A	0.649772380885246;0.195484623450578;0.0344859292733387;0.0318606886572562;0.0311510220690032;0.0275205079277324	1	19:2897135_6602783	19:5560801_6602783	-0.0345178	0.00617836	-0.0208269	0.00348236	-0.0345178	0.00617836	-0.0208269	0.00348236
ENSG00000179855	ENSG00000101470	GIPC3	TNNC2	1150	19:6104090:A:G	19:6100422:A:G	3	1	6.69382e-14	5.96395e-12	0.000241681	0.0195725	0.980186	5	19:6100422:A:G;19:6104090:A:G;19:6061394:AC:A;19:6060720:T:C;19:6095949:G:T	0.765914660351673;0.0812769643774403;0.0571882600159732;0.0257571090550535;0.024657106742464	0.843267	19:2897135_6602783	19:5508751_6659844	-0.0345178	0.00617836	0.0436807	0.0055977	-0.0311506	0.00573736	0.0428175	0.00522062
ENSG00000179855	ENSG00000105507	GIPC3	CABP5	1150	19:6104090:A:G	19:6100422:A:G	3	1	1.35534e-13	1.20756e-11	0.000254418	0.0207096	0.979036	2	19:6100422:A:G;19:6095949:G:T	0.930472737806816;0.0269110378114008	0.843267	19:2897135_6602783	19:5559105_6649811	-0.0345178	0.00617836	0.0423722	0.00557424	-0.0311506	0.00573736	0.0423874	0.00516914
ENSG00000179855	ENSG00000108387	GIPC3	SEPTIN4	1145	19:6104090:A:G	19:6100422:A:G	3	1	2.32936e-27	2.0748e-25	0.000259415	0.0211493	0.978591	1	19:6100422:A:G	0.976636	0.843267	19:2897135_6602783	19:5508751_6659844	-0.0345178	0.00617836	-0.0588617	0.00532368	-0.0311506	0.00573736	-0.0583677	0.00493569
ENSG00000179855	ENSG00000113140	GIPC3	SPARC	1145	19:6104090:A:G	19:6100422:A:G	3	1	1.39249e-18	1.24031e-16	0.000226612	0.0182215	0.981552	6	19:6100422:A:G;19:6061394:AC:A;19:6068542:C:G;19:6060873:C:A;19:6095949:G:T;19:6060720:T:C	0.518966968693461;0.224537192052317;0.0872103616756382;0.0560185071461853;0.0455713863780046;0.0411943225412289	0.843267	19:2897135_6602783	19:5504895_6659844	-0.0345178	0.00617836	-0.0389213	0.00385883	-0.0311506	0.00573736	-0.0373455	0.00355438
ENSG00000179855	ENSG00000120885	GIPC3	CLU	1147	19:6104090:A:G	19:6100422:A:G	3	1	4.53475e-15	4.03917e-13	0.000213028	0.0170092	0.982778	5	19:6100422:A:G;19:6061394:AC:A;19:6060873:C:A;19:6060720:T:C;19:6068542:C:G	0.488194237210835;0.299565769828811;0.0717366348359298;0.065302044238407;0.0628074721484553	0.843267	19:2897135_6602783	19:5504895_6659844	-0.0345178	0.00617836	-0.0381042	0.00400283	-0.0311506	0.00573736	-0.0380762	0.00366299
ENSG00000179855	ENSG00000127920	GIPC3	GNG11	1145	19:6104090:A:G	19:6100422:A:G	3	1	4.16128e-15	3.70652e-13	0.000188237	0.0147965	0.985015	7	19:6061394:AC:A;19:6100422:A:G;19:6104090:A:G;19:6060720:T:C;19:6060873:C:A;19:6095949:G:T;19:6068542:C:G	0.21175810671651;0.167410627467523;0.164346813795711;0.137083332955169;0.114067478296212;0.10923829804921;0.0886674921119944	0.843267	19:2897135_6602783	19:5508751_6647168	-0.0345178	0.00617836	0.0286355	0.00342721	-0.0311506	0.00573736	0.0267902	0.00317206
ENSG00000179855	ENSG00000143595	GIPC3	AQP10	1150	19:6104090:A:G	19:6100422:A:G	3	1	1.20497e-202	1.07358e-200	0.000260783	0.0212779	0.978461	1	19:6100422:A:G	1	0.843267	19:2897135_6602783	19:5371383_6699319	-0.0345178	0.00617836	-0.157043	0.00537665	-0.0311506	0.00573736	-0.152397	0.00497022
ENSG00000179855	ENSG00000149564	GIPC3	ESAM	1150	19:6104090:A:G	19:6100422:A:G	3	1	2.0903e-11	1.86238e-09	0.000227458	0.0183027	0.98147	6	19:6100422:A:G;19:6095949:G:T;19:6068542:C:G;19:6061394:AC:A;19:6060720:T:C;19:6060873:C:A	0.403936803082595;0.273029344278961;0.0880692987518257;0.0727583114840074;0.0713916758003202;0.0577033601331802	0.843267	19:2897135_6602783	19:5508751_6659844	-0.0345178	0.00617836	-0.0291979	0.003342	-0.0311506	0.00573736	-0.028854	0.00310826
ENSG00000179855	ENSG00000151023	GIPC3	ENKUR	1145	19:6104090:A:G	19:6100422:A:G	3	1	5.94444e-16	5.2948e-14	0.000196673	0.0155494	0.984254	6	19:6061394:AC:A;19:6100422:A:G;19:6060873:C:A;19:6060720:T:C;19:6068542:C:G;19:6095949:G:T	0.352347234118863;0.201007339361661;0.144551283612621;0.131482051923914;0.114651303444612;0.0422295893087314	0.843267	19:2897135_6602783	19:5508751_6659844	-0.0345178	0.00617836	0.0542734	0.0054265	-0.0311506	0.00573736	0.0525942	0.00503161
ENSG00000179855	ENSG00000154917	GIPC3	RAB6B	1142	19:6104090:A:G	19:6100422:A:G	3	1	8.35274e-20	7.4399e-18	0.000181874	0.0142286	0.98559	6	19:6061394:AC:A;19:6100422:A:G;19:6104090:A:G;19:6068542:C:G;19:6060720:T:C;19:6060873:C:A	0.241917395667335;0.238605854812127;0.227086968967326;0.105702204253359;0.0793442794508019;0.0741869971426969	0.843267	19:2897135_6602783	19:5504895_6659844	-0.0345178	0.00617836	-0.064063	0.00581631	-0.0311506	0.00573736	-0.05885	0.00540001
ENSG00000179855	ENSG00000161911	GIPC3	TREML1	1145	19:6104090:A:G	19:6100422:A:G	3	1	1.73082e-21	1.54167e-19	0.000249155	0.0202336	0.979517	4	19:6100422:A:G;19:6095949:G:T;19:6061394:AC:A;19:6068542:C:G	0.825313338579349;0.0843781777389769;0.0326822943038163;0.0195142688819647	0.843267	19:2897135_6602783	19:5508751_6659844	-0.0345178	0.00617836	-0.0390766	0.00363259	-0.0311506	0.00573736	-0.0387429	0.00337255
ENSG00000179855	ENSG00000163430	GIPC3	FSTL1	1150	19:6104090:A:G	19:6100422:A:G	3	1	0	0	0.000260783	0.0212779	0.978461	1	19:6100422:A:G	1	0.843267	19:2897135_6602783	19:5359865_6699319	-0.0345178	0.00617836	-0.205641	0.0057745	-0.0311506	0.00573736	-0.198384	0.00533805
ENSG00000179855	ENSG00000166091	GIPC3	CMTM5	1145	19:6104090:A:G	19:6100422:A:G	3	1	4.75404e-12	4.2345e-10	0.000220394	0.0176666	0.982113	6	19:6100422:A:G;19:6061394:AC:A;19:6068542:C:G;19:6060873:C:A;19:6060720:T:C;19:6095949:G:T	0.331013506818806;0.270973485246076;0.126346307305957;0.110668830467658;0.102363176111165;0.037093548861351	0.843267	19:2897135_6602783	19:5504045_6659844	-0.0345178	0.00617836	-0.0321226	0.0036397	-0.0311506	0.00573736	-0.0315849	0.00336839
ENSG00000179855	ENSG00000166333	GIPC3	ILK	1150	19:6104090:A:G	19:6100422:A:G	3	1	2.60337e-07	2.31951e-05	0.000238273	0.0192683	0.98047	7	19:6100422:A:G;19:6104090:A:G;19:6095949:G:T;19:6068542:C:G;19:6061394:AC:A;19:6060720:T:C;19:6060873:C:A	0.624555347420019;0.111008821462509;0.10462663237976;0.0447759387485337;0.0366559330020984;0.0281461736719187;0.028135147038568	0.843267	19:2897135_6602783	19:5560801_6602783	-0.0345178	0.00617836	-0.0202466	0.00354617	-0.0311506	0.00573736	-0.0200213	0.00325839
ENSG00000179855	ENSG00000167100	GIPC3	SAMD14	1147	19:6104090:A:G	19:6100422:A:G	3	1	1.78819e-10	1.59277e-08	0.000259109	0.021122	0.978619	5	19:6100422:A:G;19:6068542:C:G;19:6061394:AC:A;19:6060873:C:A;19:6060720:T:C	0.747870130343061;0.0682806770180454;0.0542281981283022;0.0474441848338145;0.0458554568411007	0.843267	19:2897135_6602783	19:5559105_6647168	-0.0345178	0.00617836	-0.031203	0.00489978	-0.0311506	0.00573736	-0.0330347	0.00455429
ENSG00000179855	ENSG00000172426	GIPC3	RSPH9	1145	19:6104090:A:G	19:6100422:A:G	3	1	2.17403e-15	1.93644e-13	0.000249893	0.0202994	0.979451	4	19:6100422:A:G;19:6104090:A:G;19:6095949:G:T;19:6061394:AC:A	0.813689948062205;0.0901395848444866;0.0449219411156044;0.0126727373014472	0.843267	19:2897135_6602783	19:5508751_6647168	-0.0345178	0.00617836	-0.0516096	0.00600894	-0.0311506	0.00573736	-0.048965	0.00552077
ENSG00000179855	ENSG00000184500	GIPC3	PROS1	1008	19:6104090:A:G	19:6100422:A:G	3	1	2.35331e-14	2.095e-12	0.000244074	0.0197683	0.979988	6	19:6100422:A:G;19:6095949:G:T;19:6068542:C:G;19:6061394:AC:A;19:6060873:C:A;19:6060720:T:C	0.725640251728127;0.109898035564757;0.0346807105938593;0.0336871627174499;0.0284213181336715;0.025696976135745	0.843267	19:2897135_6602783	19:5508751_6640816	-0.0345178	0.00617836	-0.0495514	0.00631427	-0.0311506	0.00573736	-0.048279	0.00574881
ENSG00000179855	ENSG00000185340	GIPC3	GAS2L1	1008	19:6104090:A:G	19:6100422:A:G	3	1	1.21266e-06	0.000108032	0.000235815	0.0190467	0.980608	7	19:6104090:A:G;19:6100422:A:G;19:6095949:G:T;19:6061394:AC:A;19:6068542:C:G;19:6060873:C:A;19:6060720:T:C	0.400118417826013;0.280839809517251;0.101163030773397;0.0610500466891872;0.0477792634120211;0.040766687551348;0.0364324665244958	0.843267	19:2897135_6602783	19:5601154_6602783	-0.0345178	0.00617836	-0.0210492	0.003846	-0.0311506	0.00573736	-0.0196442	0.00352433
ENSG00000179855	ENSG00000204614	GIPC3	TRIM40	1052	19:6104090:A:G	19:6100422:A:G	3	1	7.3239e-07	6.52042e-05	0.000218678	0.0175043	0.982211	7	19:6100422:A:G;19:6061394:AC:A;19:6068542:C:G;19:6060720:T:C;19:6060873:C:A;19:6095949:G:T;19:6071748:TA:T	0.256694886666389;0.20113725283247;0.128313689846481;0.127666358509465;0.116078254632339;0.110054533622607;0.0438979790661364	0.843267	19:2897135_6602783	19:5559105_6658052	-0.0345178	0.00617836	-0.0488716	0.00845276	-0.0311506	0.00573736	-0.0492188	0.00773598
ENSG00000179855	ENSG00000205038	GIPC3	PKHD1L1	1147	19:6104090:A:G	19:6104090:A:G	3	1	8.68949e-09	7.73987e-07	0.000129005	0.00950994	0.99036	3	19:6104090:A:G;19:6100422:A:G;19:6061394:AC:A	0.846451203217649;0.087341567178232;0.0287241113085177	1	19:2897135_6602783	19:5559105_6615923	-0.0345178	0.00617836	-0.0368573	0.00570909	-0.0345178	0.00617836	-0.0368573	0.00570909
ENSG00000179855	ENSG00000214357	GIPC3	NEURL1B	1147	19:6104090:A:G	19:6100422:A:G	3	1	1.48953e-13	1.32712e-11	0.000229092	0.0184485	0.981322	6	19:6100422:A:G;19:6104090:A:G;19:6060873:C:A;19:6060720:T:C;19:6068542:C:G;19:6061394:AC:A	0.612907215338889;0.106382097270683;0.0777894948167484;0.072905717190501;0.0612990755412977;0.05660080467221	0.843267	19:2897135_6602783	19:5523615_6637261	-0.0345178	0.00617836	-0.0554813	0.00705338	-0.0311506	0.00573736	-0.0539822	0.00660513
ENSG00000179855	ENSG00000233968	GIPC3		1002	19:6104090:A:G	19:6100422:A:G	3	1	1.56195e-11	1.3905e-09	0.00025775	0.0209881	0.978754	2	19:6100422:A:G;19:6060720:T:C	0.948831617989;0.011674426117745	0.843267	19:2897135_6602783	19:5559105_6628136	-0.0345178	0.00617836	0.0559688	0.0090613	-0.0311506	0.00573736	0.06057	0.00822586
ENSG00000179855	ENSG00000238201	GIPC3		965	19:6104090:A:G	19:6104090:A:G	3	1	8.38834e-07	7.47271e-05	0.000143345	0.0107919	0.988989	5	19:6104090:A:G;19:6095949:G:T;19:6061394:AC:A;19:6100422:A:G;19:6068542:C:G	0.705428271529391;0.161647789167609;0.0410291197985447;0.0363189688075219;0.0156974356695592	1	19:2897135_6602783	19:5596945_6598841	-0.0345178	0.00617836	0.0513448	0.00908941	-0.0345178	0.00617836	0.0513448	0.00908941
ENSG00000179855	ENSG00000249992	GIPC3	TMEM158	1006	19:6104090:A:G	19:6100422:A:G	3	1	1.80259e-06	0.000160586	0.000239769	0.0193998	0.980198	6	19:6100422:A:G;19:6068542:C:G;19:6095949:G:T;19:6061394:AC:A;19:6060720:T:C;19:6060873:C:A	0.507055047637857;0.133374487246347;0.0912405646163297;0.0906319140543705;0.0661792716480299;0.0648641933052327	0.843267	19:2897135_6602783	19:5601154_6599689	-0.0345178	0.00617836	0.0244543	0.00526632	-0.0311506	0.00573736	0.0273666	0.00487855
ENSG00000179855	ENSG00000261253	GIPC3		969	19:6104090:A:G	19:6104090:A:G	3	1	1.01403e-07	9.02307e-06	0.000157151	0.0120079	0.987826	6	19:6104090:A:G;19:6100422:A:G;19:6095949:G:T;19:6068542:C:G;19:6060720:T:C;19:6060873:C:A	0.611014914611263;0.136590977735481;0.0985704844229582;0.0432304311627354;0.0354899877625603;0.03049676456764	1	19:2897135_6602783	19:5560801_6598841	-0.0345178	0.00617836	0.0413811	0.00690049	-0.0345178	0.00617836	0.0413811	0.00690049
ENSG00000179869	ENSG00000000971	ABCA13	CFH	3590	rs10253506	rs1859489	3	1	3.79018e-12	4.37582e-05	1.21044e-08	0.138024	0.861933	19	rs10253506;rs1859489;rs6463257;rs10232306;rs7792760;rs12533346;rs3735485;rs10235175;rs57407826;rs4563792;rs2331202;rs6463256;rs12702111;rs6463259;rs3213658;rs67396798;rs4724340;rs3842169;rs1476617	0.301178123040458;0.0833324321835407;0.0831933559657051;0.0812526336648768;0.0663406375441728;0.0555534724311713;0.0516395069484631;0.0300323907852243;0.0263487304524491;0.0238576937027343;0.0236775625298819;0.0212545097815767;0.0183257401118485;0.0171518896884188;0.0159777531090704;0.0159580230737155;0.0159100959189563;0.0156868258797835;0.0126570384133134	0.893635	7:44450175_49259021	7:44464513_45555465	-0.0767547	0.00824713	-0.0441806	0.00814559	-0.0719471	0.00795387	-0.0447792	0.00783277
ENSG00000179869	ENSG00000007237	ABCA13	GAS7	3261	rs10253506	rs7792760	3	1	8.58141e-12	9.90738e-05	2.21792e-09	0.0236537	0.976247	3	rs10253506;rs3735485;rs7792760	0.367991184265714;0.356455864702544;0.259699973008444	0.922856	7:44450175_49259021	7:44464513_45464102	-0.0767547	0.00824713	-0.0294861	0.00558456	-0.0752946	0.0085455	-0.0330304	0.00589521
ENSG00000179869	ENSG00000012223	ABCA13	LTF	3916	rs10253506	rs7792760	3	2	2.49599e-14	2.88167e-07	1.32914e-09	0.0133719	0.986628	3	rs3735485;rs7792760;rs10253506	0.596415685215456;0.20854895275189;0.188441276193044	0.922856	7:44450175_49259021	7:44450175_45642652	-0.0767547	0.00824713	-0.0757282	0.00813106	-0.0752946	0.0085455	-0.0809081	0.00851528
ENSG00000179869	ENSG00000047644	ABCA13	WWC3	3272	rs10253506	rs10253506	3	1	3.65577e-12	4.22065e-05	1.92621e-09	0.0202791	0.979679	3	rs10253506;rs3735485;rs7792760	0.732826537246512;0.175276663595698;0.0428313591518002	1	7:44450175_49259021	7:44464513_45468785	-0.0767547	0.00824713	-0.0247951	0.00439255	-0.0767547	0.00824713	-0.0247951	0.00439255
ENSG00000179869	ENSG00000058063	ABCA13	ATP11B	3773	rs10253506	rs10229130	3	1	9.74854e-12	0.000112548	1.04573e-08	0.11897	0.880918	4	rs3735485;rs10253506;rs10229130;rs7792760	0.602816573352261;0.194836097931285;0.104683028487837;0.0586514850663651	0.83035	7:44450175_49259021	7:44467394_45596232	-0.0767547	0.00824713	0.0165134	0.00320176	-0.0779772	0.00906495	0.0198213	0.00355312
ENSG00000179869	ENSG00000086548	ABCA13	CEACAM6	3912	rs10253506	rs3735485	3	2	5.16212e-13	5.95975e-06	1.63367e-09	0.0168948	0.983099	3	rs3735485;rs10253506;rs7792760	0.621319624262028;0.243032370920074;0.0903063465498016	0.948623	7:44450175_49259021	7:44450175_45642652	-0.0767547	0.00824713	-0.0832624	0.0084592	-0.076228	0.00838823	-0.086553	0.00864088
ENSG00000179869	ENSG00000087152	ABCA13	ATXN7L3	3273	rs10253506	rs7792760	3	1	6.8642e-13	7.92483e-06	1.59425e-09	0.0164387	0.983553	3	rs10253506;rs3735485;rs7792760	0.462317472450752;0.321832134405648;0.181866089130952	0.922856	7:44450175_49259021	7:44464513_45468785	-0.0767547	0.00824713	0.0272856	0.00467215	-0.0752946	0.0085455	0.0291258	0.00482742
ENSG00000179869	ENSG00000096006	ABCA13	CRISP3	3874	rs2331207	rs6964406	5	1	9.75645e-12	4.64252e-09	0.000164976	0.0766559	0.923179	22	rs6964406;rs3213657;rs34718778;rs7795102;rs36084700;rs2158564;rs3070670;rs4724339;rs397772867;rs34186322;rs34116061;rs2331207;rs9639908;rs6943576;rs6960285;rs9791740;rs6963847;rs10264280;rs1001348;rs2877305;rs4724355;rs4724356	0.146638257495366;0.139414347419705;0.0913429156750481;0.082296716096483;0.0559875862280941;0.0545472799179971;0.0506848412201932;0.0457811721155008;0.0447363179384309;0.0380897098563275;0.0345035030320042;0.0329333339285077;0.0319879186318558;0.0229969956375298;0.0215633257448576;0.0173897656230169;0.0147184415699535;0.00719601897057445;0.00500778009598519;0.00498547891912404;0.00483056267889649;0.00482721190030255	0.862612	7:44450175_49259021	7:44464513_45631395	0.0491955	0.00585132	0.0440351	0.00590276	-0.0511172	0.00591946	-0.0466116	0.00597787
ENSG00000179869	ENSG00000101425	ABCA13	BPI	3916	rs10253506	rs3735485	3	2	1.30752e-12	1.50956e-05	1.45466e-09	0.014824	0.985161	3	rs3735485;rs10253506;rs7792760	0.638293582637476;0.171579051889117;0.163859024209323	0.948623	7:44450175_49259021	7:44450175_45631395	-0.0767547	0.00824713	-0.0683568	0.00807277	-0.076228	0.00838823	-0.0719917	0.00821775
ENSG00000179869	ENSG00000102837	ABCA13	OLFM4	3911	rs10253506	rs57407826	3	1	1.267e-24	1.46278e-17	7.29735e-09	0.082414	0.917586	15	rs10253506;rs6463257;rs10232306;rs1859489;rs3735485;rs57407826;rs7792760;rs1476617;rs6463259;rs10235175;rs4563792;rs2331202;rs4724340;rs67396798;rs12533346	0.358536930164493;0.0920332157593198;0.0899353824394711;0.078693934160334;0.0543390544242062;0.0494938061848148;0.0468509314219561;0.0361236919635008;0.0303721421195174;0.0288247185744909;0.0215572849756268;0.0213990911376475;0.020861397199061;0.0150402695742779;0.0148141685926957	0.882146	7:44450175_49259021	7:44450175_45631395	-0.0767547	0.00824713	-0.0767114	0.00892818	-0.0713506	0.00792607	-0.0739509	0.00852491
ENSG00000179869	ENSG00000104043	ABCA13	ATP8B4	3876	rs10253506	rs10253506	3	1	1.4344e-14	1.65604e-07	2.78131e-09	0.030171	0.969829	5	rs10253506;rs3735485;rs7792760;rs6463257;rs10232306	0.802469925046812;0.072620471674193;0.0571590657456839;0.00945180067783292;0.00935138080665854	1	7:44450175_49259021	7:44450175_45617325	-0.0767547	0.00824713	-0.043084	0.00655784	-0.0767547	0.00824713	-0.043084	0.00655784
