## Supplementary tables for "*Trans*-eQTLs reveal the architecture of human gene regulatory networks" (part 29 of 38)

### Sheet: Table S6 (continued)
Colocalization results for cis–trans-eQTLs. This table reports all colocalizing cis- and trans-eQTL credible sets (CSs) identified in the analysis. Columns include: cis eGene / trans eGene: Ensembl IDs of the cis- and trans-regulated genes. cis HGNC symbol / trans HGNC symbol: Standard gene symbols for cis- and trans-genes. number of variants: Total number of variants considered in the colocalization test. cis-eQTL variant / trans-eQTL variant: Lead variants for cis- and trans-eQTL signals. cis-eQTL CS / trans-eQTL CS: Credible sets for cis- and trans-eQTLs. PP_H0–PP_H4: Posterior probabilities for each colocalization hypothesis (H0–H4). coloc_cs95_size: Size of the 95% credible set for the colocalized signal. cs95_variants: Variants included in the 95% credible set. cs95_PIP: Posterior inclusion probability for variants in the credible set. R² between colocalizing eQTL variants: Linkage disequilibrium between lead cis and trans variants expressed in R². cis-eQTL locus / trans-eQTL locus: Genomic coordinates of cis and trans loci. Effect estimates and standard errors: Beta and SE for cis- and trans-eQTL effects, reported for both cis-eQTL and trans-eQTL variants across cis- and trans-genes.
ENSG00000179869	ENSG00000113108	ABCA13	APBB3	3569	rs2331207	rs6963847	5	1	7.95902e-08	3.78689e-05	0.000152759	0.0708245	0.928985	29	rs6963847;rs2331207;rs9639908;rs9791740;rs6960285;rs6943576;rs12702116;rs2119056;rs2289376;rs1001348;rs2877305;rs4724355;rs4724356;rs6967730;rs2083365;rs2289374;rs1992292;rs6954591;rs7781395;rs2004428;rs10951793;rs1336760894;rs6964406;rs10264280;rs3213657;rs34718778;rs7795102;rs1294967;rs1866582	0.178923374547495;0.157289340206202;0.137358736187642;0.132980200966943;0.130796677978211;0.022483778693313;0.0201396993654663;0.0174809254896343;0.013875015902346;0.0125095707428921;0.0124352667616423;0.0122817743831467;0.0122453126898675;0.0107427725025771;0.00861240620357666;0.00857398266392441;0.00809492554766033;0.00798185603972962;0.00646866365335267;0.00642842524661213;0.00633645808439694;0.00398399670806287;0.00393852962511979;0.00382634324705948;0.00327601858791899;0.00312196384783248;0.0030667437792887;0.00305588376981099;0.00301917114361406	0.995635	7:44450175_49259021	7:44567949_45611009	0.0491955	0.00585132	-0.0182169	0.00321893	0.0489533	0.00586046	-0.01845	0.00322287
ENSG00000179869	ENSG00000125503	ABCA13	PPP1R12C	3311	rs10253506	rs57407826	3	1	1.00946e-11	0.000116544	9.55643e-09	0.108548	0.891336	18	rs10253506;rs3735485;rs7792760;rs10232306;rs6463257;rs12533346;rs1859489;rs57407826;rs7782333;rs1476617;rs1557934;rs6463259;rs3213658;rs4563792;rs2331202;rs4724340;rs10235175;rs6463256	0.231493561687818;0.107067877725538;0.0690936118983973;0.0624597818110359;0.0623590731995617;0.0542596135326018;0.0519679853185436;0.0439022923984998;0.0357082902657023;0.0346042890203825;0.032703743994446;0.0297322400424635;0.025130376732854;0.0240005189902173;0.0239425472420753;0.0236933758065521;0.0232561266814782;0.0184243512976913	0.882146	7:44450175_49259021	7:44483018_45499004	-0.0767547	0.00824713	0.0201574	0.00386813	-0.0713506	0.00792607	0.0210207	0.00378973
ENSG00000179869	ENSG00000133703	ABCA13	KRAS	3916	rs10253506	rs10253506	3	2	1.48801e-30	1.71794e-23	6.52783e-10	0.00554758	0.994452	2	rs10253506;rs3735485	0.944706332377325;0.0359275124068816	1	7:44450175_49259021	7:44443661_45641947	-0.0767547	0.00824713	0.0536242	0.00464712	-0.0767547	0.00824713	0.0536242	0.00464712
ENSG00000179869	ENSG00000143878	ABCA13	RHOB	3916	rs10253506	rs3735485	3	1	6.70222e-28	7.73783e-21	9.83428e-10	0.00937259	0.990627	1	rs3735485	0.960722	0.948623	7:44450175_49259021	7:42388714_45641947	-0.0767547	0.00824713	0.0619238	0.0060729	-0.076228	0.00838823	0.0660005	0.00617494
ENSG00000179869	ENSG00000148346	ABCA13	LCN2	3851	rs10253506	rs7792760	3	2	5.91976e-12	6.83446e-05	3.97152e-09	0.0439398	0.955992	9	rs10253506;rs3735485;rs7792760;rs10229130;rs12533346;rs6463257;rs10232306;rs1557934;rs7782333	0.503204204243647;0.28533825764425;0.0975015538571602;0.0324364608816014;0.00890522467268931;0.00658785252203339;0.00655568580479401;0.00629900131018923;0.0062416476423126	0.922856	7:44450175_49259021	7:44450175_45631395	-0.0767547	0.00824713	-0.0758345	0.00888562	-0.0752946	0.0085455	-0.0756058	0.00893044
ENSG00000179869	ENSG00000160219	ABCA13	GAB3	3246	rs10253506	rs7792760	3	1	3.88439e-12	4.48459e-05	1.6487e-09	0.0170687	0.982886	4	rs10253506;rs3735485;rs7792760;rs10229130	0.614282289447617;0.237914198194216;0.0882900451153785;0.0143349846056451	0.922856	7:44450175_49259021	7:44464513_45468785	-0.0767547	0.00824713	-0.0265743	0.0047636	-0.0752946	0.0085455	-0.02681	0.00478905
ENSG00000179869	ENSG00000163297	ABCA13	ANTXR2	3818	rs10253506	rs7792760	3	1	1.12279e-13	1.29628e-06	1.70627e-09	0.0177346	0.982264	3	rs10253506;rs3735485;rs7792760	0.679904342507279;0.156912162509296;0.129725779426502	0.922856	7:44450175_49259021	7:44464513_45609684	-0.0767547	0.00824713	-0.0273862	0.0044064	-0.0752946	0.0085455	-0.0283521	0.00451524
ENSG00000179869	ENSG00000164047	ABCA13	CAMP	3916	rs10253506	rs7792760	3	2	6.52821e-14	7.53692e-07	3.2241e-09	0.0352933	0.964706	13	rs10253506;rs3735485;rs7792760;rs6463257;rs10232306;rs1859489;rs57407826;rs1476617;rs6463259;rs67396798;rs4724340;rs4563792;rs2331202	0.537076187721789;0.133212003683727;0.09627063747148;0.0360548348620602;0.0358720539739835;0.0292011764828284;0.0180450348788329;0.0169358686668348;0.0135997828233669;0.0112475324106147;0.00978820554652683;0.00950609633633879;0.0095016854437999	0.922856	7:44450175_49259021	7:44450175_45631395	-0.0767547	0.00824713	-0.0682222	0.00721299	-0.0752946	0.0085455	-0.0706438	0.00756329
ENSG00000179869	ENSG00000164924	ABCA13	YWHAZ	3214	rs10253506	rs7792760	3	1	1.16038e-11	0.000133968	1.35253e-09	0.0136427	0.986223	3	rs10253506;rs3735485;rs7792760	0.530825927519426;0.241447260467018;0.211103045979152	0.922856	7:44450175_49259021	7:44464513_45464102	-0.0767547	0.00824713	0.0229688	0.00428486	-0.0752946	0.0085455	0.0246129	0.00441598
ENSG00000179869	ENSG00000187808	ABCA13	SOWAHD	3257	rs10253506	rs7792760	3	1	1.41018e-11	0.000162808	5.76074e-09	0.0646383	0.935199	13	rs10253506;rs3735485;rs7792760;rs10229130;rs12533346;rs6463257;rs10232306;rs1859489;rs3213658;rs67396798;rs6463256;rs1557934;rs7782333	0.441172746497705;0.245463708121543;0.108229596757454;0.0364689243672866;0.0225262047059255;0.0169680375653273;0.0169312170226442;0.0126016002185518;0.0115143674911384;0.0111809135428634;0.0103894948718677;0.00972894631577814;0.00937515452815467	0.922856	7:44450175_49259021	7:44464513_45464102	-0.0767547	0.00824713	-0.0347204	0.00649867	-0.0752946	0.0085455	-0.0365437	0.00668852
ENSG00000179869	ENSG00000198886	ABCA13	MT-ND4	3449	rs2331207	rs10243185	5	2	5.06037e-14	2.40778e-11	0.00030272	0.142323	0.857375	30	rs9639908;rs2331207;rs9791740;rs6960285;rs6963847;rs10243185;rs2331208;rs397772867;rs2004428;rs10234808;rs7781395;rs9791417;rs36084700;rs2083365;rs61740895;rs2119056;rs10264280;rs9639907;rs4724339;rs34186322;rs2877305;rs3735495;rs6967730;rs3213657;rs1992292;rs4724355;rs1001348;rs4724356;rs1898964;rs12702116	0.266325176553738;0.244121776582549;0.0752602214384292;0.0692833312989873;0.0661363204129879;0.0646341464301463;0.0209774608036923;0.0168368046920991;0.0125482781261583;0.0104044029389957;0.00996007259378858;0.00777025070877472;0.00651088511957399;0.00637033832393024;0.00626988754501549;0.00610689872183479;0.00563412753479911;0.00557267914620222;0.00544291802859568;0.00518582361195185;0.0043649568195339;0.00433217296692603;0.00416998872361562;0.00407408726601472;0.00388253345452549;0.00386174113551293;0.00384927280983832;0.00384896106146873;0.00374492728632385;0.00344968424843341	0.82489	7:44450175_49259021	7:44074057_45694115	0.0491955	0.00585132	-0.0495414	0.00594104	0.0477026	0.00595415	-0.0570254	0.00606976
ENSG00000179869	ENSG00000239839	ABCA13	DEFA3	3660	rs2331207	rs397772867	5	1	1.66089e-10	7.90299e-08	0.000171522	0.0797753	0.920053	28	rs397772867;rs3213657;rs6964406;rs34116061;rs6943576;rs36084700;rs2331207;rs34718778;rs2158564;rs4724339;rs9639908;rs7795102;rs34186322;rs6960285;rs9791740;rs3070670;rs6963847;rs10264280;rs2877305;rs1001348;rs4724355;rs4724356;rs6967730;rs1866581;rs6954591;rs1866582;rs397890489;rs726866	0.0823565808971152;0.0815822017972848;0.0790970338470173;0.0700327672647234;0.0642575924074136;0.0567966205072272;0.0540173244333759;0.0503020324699154;0.0479474083589164;0.0471513962108114;0.0469321306979713;0.0436566834233918;0.0431211943557401;0.0417102205491515;0.0330964865834947;0.0300672956786695;0.0264776149818022;0.00770184253345034;0.00561138454943499;0.00554722506077189;0.00553712562811583;0.00552106374178661;0.00468690111015518;0.00407143266843971;0.0039130572009395;0.00387772539157646;0.00375801460484092;0.0036230273284105	0.84073	7:44450175_49259021	7:44483018_45617182	0.0491955	0.00585132	0.0510376	0.00776586	-0.0510209	0.00591111	-0.0545436	0.00798362
ENSG00000179909	ENSG00000165591	ZNF154	FAAH2	2795	rs199545253	rs748938528	6	1	1.98324e-79	0.000100269	3.14182e-77	0.0139126	0.985987	1	rs199545253	0.999955	0.882053	19:55999599_58596252	19:57677419_58596252	0.169982	0.00901579	-0.0513519	0.00917658	0.168583	0.0104343	-0.0595668	0.0105767
ENSG00000179909	ENSG00000177932	ZNF154	ZNF354C	2795	rs199545253	rs260488	6	1	1.02633e-89	5.18895e-15	5.60189e-77	0.026375	0.973625	1	rs199545253	0.999905	0.916435	19:55999599_58596252	19:57677419_58596252	0.169982	0.00901579	0.0521077	0.00638469	0.159354	0.00894496	0.0515368	0.00623857
ENSG00000179909	ENSG00000181666	ZNF154	ZNF875	3549	rs199545253	rs199545253	6	5	6.13522e-86	3.10187e-11	1.16823e-77	0.00391422	0.996086	1	rs199545253	0.999983	1	19:55999599_58596252	19:57481354_58596252	0.169982	0.00901579	0.0704016	0.00762483	0.169982	0.00901579	0.0704016	0.00762483
ENSG00000179909	ENSG00000196381	ZNF154	ZNF781	3094	rs199545253	rs390667	6	1	4.66389e-83	2.35799e-08	2.19019e-76	0.10895	0.89105	1	rs199545253	0.999953	0.8039	19:55999599_58596252	19:57607347_58596252	0.169982	0.00901579	0.105799	0.0110993	0.148849	0.00836746	0.105729	0.0104431
ENSG00000179909	ENSG00000196466	ZNF154	ZNF799	3111	rs199545253	rs2445857	6	1	1.17367e-87	5.9339e-13	6.16726e-77	0.0292392	0.970761	1	rs199545253	0.999912	0.922973	19:55999599_58596252	19:57604135_58596252	0.169982	0.00901579	0.0880601	0.00949719	0.156895	0.00841181	0.0823786	0.00876973
ENSG00000179909	ENSG00000197619	ZNF154	ZNF615	2795	rs199545253	rs260419	6	1	5.69378e-79	0.000287868	2.60919e-76	0.130178	0.869535	1	rs199545253	0.999376	0.895443	19:55999599_58596252	19:57677419_58596252	0.169982	0.00901579	0.0355836	0.00609591	0.157541	0.00833997	0.0358522	0.00562876
ENSG00000179909	ENSG00000197933	ZNF154	ZNF823	2792	rs199545253	rs260424	6	1	1.19801e-82	6.05696e-08	5.94216e-77	0.0280988	0.971901	1	rs199545253	0.999884	0.910066	19:55999599_58596252	19:57677419_58596252	0.169982	0.00901579	0.0522653	0.00827335	0.161947	0.00863903	0.052501	0.00791218
ENSG00000179909	ENSG00000198093	ZNF154	ZNF649	2784	rs199545253	rs199545253	6	1	8.12443e-85	4.10758e-10	7.12894e-78	0.00160749	0.998393	1	rs199545253	0.999954	1	19:55999599_58596252	19:57688731_58596252	0.169982	0.00901579	0.0485719	0.00755611	0.169982	0.00901579	0.0485719	0.00755611
ENSG00000179909	ENSG00000213096	ZNF154	ZNF254	2795	rs199545253	rs260419	6	2	3.72165e-78	0.0018816	1.45112e-76	0.071513	0.926605	1	rs199545253	0.999764	0.895443	19:55999599_58596252	19:57677419_58596252	0.169982	0.00901579	0.0432924	0.00707755	0.157541	0.00833997	0.0419254	0.00642371
ENSG00000179909	ENSG00000228623	ZNF154	ZNF883	3146	rs199545253	rs150137275	6	2	1.3145e-82	6.64588e-08	4.75602e-77	0.0220899	0.97791	1	rs199545253	0.999867	0.920805	19:55999599_58596252	19:57582108_58596633	0.169982	0.00901579	0.105572	0.0117401	0.157745	0.0084555	0.0977084	0.010897
ENSG00000179909	ENSG00000250312	ZNF154	ZNF718	2795	rs199545253	rs260424	6	1	1.13915e-82	5.75938e-08	2.85014e-76	0.142383	0.857617	1	rs199545253	0.999472	0.910066	19:55999599_58596252	19:57677419_58596252	0.169982	0.00901579	0.080797	0.00982228	0.161947	0.00863903	0.0824276	0.00943152
ENSG00000179909	ENSG00000267470	ZNF154	ZNF571-AS1	3074	rs199545253	rs260424	6	2	7.98426e-82	4.03671e-07	4.02834e-77	0.0184034	0.981596	1	rs199545253	0.99983	0.910066	19:55999599_58596252	19:57604135_58596252	0.169982	0.00901579	0.150814	0.0153512	0.161947	0.00863903	0.149862	0.0147448
ENSG00000179922	ENSG00000161040	ZNF784	FBXL13	3358	rs73058311	rs759558952	2	1	5.83574e-21	2.93137e-09	5.69842e-14	0.0266773	0.973323	5	rs73058311;rs559043663;rs73058310;rs73058308;rs76962289	0.505140851796473;0.205502272146231;0.119350637148916;0.104581303050094;0.0341439914335132	0.920009	19:55062218_56261203	19:55111150_58386826	0.140366	0.00996682	-0.0769303	0.0111801	0.125403	0.00972729	-0.0792612	0.0110945
ENSG00000179933	ENSG00000106066	C14orf119	CPVL	3009	rs2239634	rs2239633	1	1	3.70359e-30	1.91487e-17	2.61779e-15	0.0115579	0.988442	2	rs2239633;rs2239630	0.885114767830554;0.107477965398787	0.883203	14:22543601_23630359	14:22605975_23630359	-0.0536201	0.00362393	0.0335396	0.00377664	-0.0520398	0.0035688	0.0354469	0.00370052
ENSG00000179933	ENSG00000166398	C14orf119	GARRE1	2991	rs2239634	rs12434881	1	1	1.89793e-19	9.81289e-07	2.68575e-15	0.01191	0.988089	4	rs2239632;rs2239631;rs2239634;rs2239633	0.256259131030878;0.255527340209586;0.253063267746607;0.218707941644609	0.82362	14:22543601_23630359	14:22607925_23626969	-0.0536201	0.00362393	-0.0214429	0.00337077	-0.0477551	0.00361113	-0.0216185	0.00334139
ENSG00000179933	ENSG00000170275	C14orf119	CRTAP	2943	rs2239634	rs2239633	1	1	1.39877e-17	7.23211e-05	2.88955e-15	0.012966	0.986962	5	rs2239633;rs2239630;rs2239634;rs2239632;rs2239631	0.46217506054996;0.154077955232831;0.138082089062861;0.120428457712219;0.119694772322325	0.883203	14:22543601_23630359	14:22619901_23619806	-0.0536201	0.00362393	0.0159567	0.00302324	-0.0520398	0.0035688	0.016639	0.00296631
ENSG00000179933	ENSG00000179921	C14orf119	GPBAR1	2945	rs2239634	rs2239633	1	1	2.17312e-19	1.12357e-06	2.52317e-15	0.0110677	0.988931	5	rs2239633;rs2239630;rs2239634;rs2239631;rs2239632	0.692529656977172;0.0882062083498144;0.0868626752941094;0.0654218528695256;0.0650817946632732	0.883203	14:22543601_23630359	14:22619691_23619806	-0.0536201	0.00362393	0.0185661	0.00311579	-0.0520398	0.0035688	0.0195755	0.00306211
ENSG00000179933	ENSG00000205846	C14orf119	CLEC6A	2958	rs2239634	rs2239633	1	1	1.01786e-18	5.26266e-06	3.05781e-15	0.0138375	0.986157	4	rs2239633;rs2239632;rs2239631;rs2239634	0.408505216294284;0.195183081677016;0.193145789397545;0.174982963029942	0.883203	14:22543601_23630359	14:22619691_23629422	-0.0536201	0.00362393	-0.0334625	0.00575752	-0.0520398	0.0035688	-0.034245	0.00565805
ENSG00000179941	ENSG00000007944	BBS10	MYLIP	3101	rs75084335	rs75084335	1	1	4.2096e-197	7.99561e-09	1.08784e-191	6.63386e-05	0.999934	1	rs75084335	1	1	12:75632576_77870732	12:76088115_77161954	0.247043	0.00668705	0.0727734	0.0104621	0.247043	0.00668705	0.0727734	0.0104621
ENSG00000179941	ENSG00000160179	BBS10	ABCG1	3149	rs75084335	rs75084335	1	1	9.42658e-199	1.79046e-10	1.07969e-191	5.08408e-05	0.999949	1	rs75084335	1	1	12:75632576_77870732	12:76061934_77160924	0.247043	0.00668705	0.08998	0.0120532	0.247043	0.00668705	0.08998	0.0120532
ENSG00000179941	ENSG00000165029	BBS10	ABCA1	3417	rs75084335	rs75084335	1	1	1.42554e-208	2.70764e-20	1.05301e-191	6.85754e-08	1	1	rs75084335	1	1	12:75632576_77870732	12:76036734_77197255	0.247043	0.00668705	0.111511	0.0110268	0.247043	0.00668705	0.111511	0.0110268
ENSG00000179954	ENSG00000168781	SSC5D	PPIP5K1	3916	rs549173841	rs549173841	1	1	1.72815e-92	2.8166e-08	3.03999e-87	0.0029606	0.997039	1	rs549173841	1	1	19:54849746_56062686	19:54895726_56034049	-0.206152	0.00764439	-0.0316061	0.00564034	-0.206152	0.00764439	-0.0316061	0.00564034
ENSG00000179958	ENSG00000184489	DCTPP1	PTP4A3	667	rs11649149	16:30047763:A:ATT	2	1	9.92925e-14	1.11367e-08	7.76891e-07	0.0853068	0.914692	25	16:30047763:A:ATT;rs11642399;rs4788219;rs4788220;rs34249003;rs35810240;rs112539866;rs67218159;rs4788217;rs34498466;rs11544328;rs12446378;rs4787492;rs11150583;rs4788215;rs7204852;rs4788216;rs8043883;rs4788212;rs8054507;rs4788213;rs4238960;rs4238959;rs35605010;rs11150584	0.39155184242138;0.0540667104639602;0.0505177109638686;0.0503861534308456;0.0355361603254895;0.0290906600994303;0.0276405701264337;0.0251393294482292;0.0247810897790377;0.0241946002993322;0.0201546195770978;0.0193596315501495;0.0192452026111714;0.0190593185801653;0.0188033560196968;0.0183097312793247;0.0180872253261623;0.0175937300892757;0.0160985901027971;0.0142588911766728;0.0129408094798173;0.0124301406157417;0.0123602528125996;0.0104340757609354;0.0093997599091473	0.828806	16:29571948_30998267	16:29571948_30635649	-0.0257248	0.00354622	-0.0285309	0.00520218	-0.0267398	0.00358101	-0.0380179	0.00528363
ENSG00000180139	ENSG00000205810	ACTA2-AS1	KLRC3	3050	rs5786849	rs1324551	1	1	5.99076e-130	4.94238e-06	1.89551e-125	0.154689	0.845306	6	rs5786849;rs1926196;rs1926195;rs7072828;rs7897395;rs6586165	0.367480435852165;0.30381459896749;0.10496371278322;0.0819495740519852;0.0546479802491495;0.0429352157612763	0.901233	10:87851211_89526685	10:88482403_89496065	-0.172379	0.00733461	-0.0350517	0.00593731	-0.162537	0.00798512	-0.0387995	0.00624225
ENSG00000180198	ENSG00000030582	RCC1	GRN	2329	rs4908396	rs143693152	4	1	1.54237e-251	1.98468e-05	4.02329e-248	0.0498704	0.95011	1	rs4908396	0.988454	0.958419	1:27063718_30191764	1:27716298_28774280	-0.0562959	0.00653981	0.0183314	0.00323927	-0.0505653	0.00676307	0.0191349	0.00336209
ENSG00000180198	ENSG00000123810	RCC1	B9D2	2997	rs12134320	rs12134320	10	1	2.2207e-287	3.97458e-09	1.33256e-281	0.000385768	0.999614	1	rs12134320	1	1	1:27063718_30191764	1:27757684_29010779	-0.155898	0.00608162	-0.0254577	0.00361541	-0.155898	0.00608162	-0.0254577	0.00361541
ENSG00000180257	ENSG00000133835	ZNF816	HSD17B4	7249	rs10402714	rs7507133	1	3	1.41666e-153	0.000199288	4.36625e-151	0.0595412	0.94026	3	rs10402714;rs10408610;rs2011496	0.595918613162895;0.350821652575561;0.0462625504146788	0.830832	19:52174418_53582109	19:52001237_53693752	0.111307	0.00399782	-0.0246858	0.00492858	0.0948301	0.00402363	-0.0267678	0.00494617
ENSG00000180263	ENSG00000049246	FGD6	PER3	6949	rs6538601	rs7485088	1	1	0	1.64206e-13	0	0.0568214	0.943179	3	rs6538601;rs7974889;rs7971114	0.742601270700711;0.144757265144287;0.11263615442086	0.992631	12:94136375_96090730	12:94442521_95822902	0.477604	0.00630683	0.0615829	0.00735835	0.477376	0.00632096	0.0622142	0.00737019
ENSG00000180346	ENSG00000183340	TIGD2	JRKL	4005	rs938265	rs9307063	1	2	3.0441e-284	0.00544263	8.4594e-283	0.149558	0.844999	31	rs938265;rs4693218;rs2670628;rs59005343;rs1996139;rs6834297;rs2056013;rs1513812;rs1708659;rs1398937;rs28718401;rs2704585;rs12647095;rs2670627;rs4693219;rs1533289;rs1355836;rs6532100;rs1513823;rs6845264;rs1828735;rs1355837;rs2670618;rs138137809;rs6532098;rs6532096;rs1795735;rs1708683;rs8180333;rs2704580;rs1708672	0.0709188525952462;0.059952945782801;0.0593403485952905;0.0592298991105791;0.0590743678573758;0.0584648271529592;0.0539288408599121;0.053538469092841;0.0392444647731123;0.0392444647731123;0.0377220441413828;0.0376587336709231;0.0344288367250005;0.0341946584763874;0.0319403049926963;0.0250403059087134;0.0250180649417271;0.0225284299424145;0.02204195553982;0.014658044055965;0.0146192380809897;0.0135163729190902;0.0132414397334767;0.0122332117771035;0.0107053583073008;0.0102262543433052;0.0101306059895623;0.0100142454897693;0.00812865805294141;0.00769973558227285;0.00718767100909142	0.908748	4:88169202_89705068	4:88381554_89639904	0.305985	0.00800536	-0.030972	0.00592516	0.292899	0.00805816	-0.0332571	0.00595592
ENSG00000180479	ENSG00000003509	ZNF571	NDUFAF7	6760	rs16958861	rs199892724	3	1	6.33575e-56	2.1396e-31	2.77964e-26	0.0920534	0.907947	10	rs10407568;rs10409605;rs16958861;rs16958863;rs10417576;rs398034520;rs5827986;rs8103647;rs61194020;rs8100646	0.265130413114966;0.179744536226487;0.137810383468468;0.11701356363634;0.103592655309626;0.0791519670421311;0.0413102672206277;0.0114663652942836;0.00985152832926433;0.00971558949624684	0.951521	19:35686632_38704527	19:35926024_38482603	-0.0494854	0.00631632	0.066324	0.00541203	-0.0440042	0.00662174	0.0694536	0.00556539
ENSG00000180530	ENSG00000119457	NRIP1	SLC46A2	2744	rs2823163	rs2823163	1	1	1.19175e-193	1.20178e-14	3.74231e-182	0.00177735	0.998223	2	rs2823163;rs2823165	0.919599953687204;0.0804000463126291	1	21:14397499_15968648	21:14710829_15748880	0.0825076	0.0031741	-0.0425108	0.00491667	0.0825076	0.0031741	-0.0425108	0.00491667
ENSG00000180530	ENSG00000138061	NRIP1	CYP1B1	2589	rs2823163	rs2823163	1	1	5.25556e-186	5.29977e-07	3.76235e-182	0.0017976	0.998202	2	rs2823163;rs2823165	0.92033169317194;0.0796683068278744	1	21:14397499_15968648	21:14720473_15721976	0.0825076	0.0031741	-0.026312	0.00419093	0.0825076	0.0031741	-0.026312	0.00419093
ENSG00000180530	ENSG00000165140	NRIP1	FBP1	3688	rs2823163	rs2823163	1	2	6.54661e-193	6.60169e-14	3.50659e-182	0.00153917	0.998461	2	rs2823163;rs2823165	0.928601001871647;0.0713989981282722	1	21:14397499_15968648	21:14427760_15727956	0.0825076	0.0031741	-0.0347881	0.00420837	0.0825076	0.0031741	-0.0347881	0.00420837
ENSG00000180530	ENSG00000197467	NRIP1	COL13A1	2836	rs2403875	rs8134737	2	1	1.41542e-76	1.57864e-05	9.36413e-74	0.00846089	0.991523	2	rs2403875;rs9975024	0.778939594535544;0.187507042695156	0.986004	21:14397499_15968648	21:14567623_15568986	0.0745995	0.00327754	-0.0359201	0.00627588	0.073897	0.00328529	-0.03619	0.00628886
ENSG00000180855	ENSG00000007038	ZNF443	PRSS21	2334	rs12460192	rs35795243	1	1	4.31151e-269	1.27998e-09	4.1168e-261	0.120459	0.879541	3	rs12460192;rs8100353;rs12610759	0.789207242664536;0.134376528950196;0.037610736065321	0.916345	19:11910907_13583002	19:11910907_13013649	-0.22256	0.00615153	-0.0576597	0.00802527	-0.222434	0.00652333	-0.0634485	0.0084845
ENSG00000180855	ENSG00000156414	ZNF443	TDRD9	2334	rs12460192	rs11878523	1	1	5.04072e-268	1.49647e-08	1.48072e-261	0.0420431	0.957957	3	rs12460192;rs8100353;rs12610759	0.827061572953293;0.0945020589115516;0.0387306892967006	0.986416	19:11910907_13583002	19:11910907_13013649	-0.22256	0.00615153	-0.0452021	0.00660219	-0.223277	0.00623507	-0.0459579	0.00668892
ENSG00000180855	ENSG00000182272	ZNF443	B4GALNT4	2224	rs12460192	rs74181652	1	1	2.44839e-264	7.26867e-05	2.23331e-261	0.0644305	0.935497	3	rs12460192;rs8100353;rs12610759	0.773841561346355;0.132328999944437;0.0443573253972551	0.96647	19:11910907_13583002	19:11932562_12933730	-0.22256	0.00615153	0.0474163	0.00876759	-0.225885	0.00630914	0.049841	0.00897469
ENSG00000180855	ENSG00000185189	ZNF443	NRBP2	2334	rs12460192	rs4804706	1	1	5.28995e-272	1.57046e-12	6.61136e-262	0.0176629	0.982337	3	rs12460192;rs8100353;rs12610759	0.834862754047369;0.102711053400804;0.0299544683252006	0.994982	19:11910907_13583002	19:11910907_13013649	-0.22256	0.00615153	0.0399678	0.00493456	-0.218794	0.00612983	0.0404812	0.00494281
ENSG00000180900	ENSG00000165646	SCRIB	SLC18A2	702	rs12679735	rs3750204	2	1	1.68007e-15	0.000339681	6.05278e-14	0.0102589	0.989401	4	rs12679735;rs3750204;rs148230161;rs62522226	0.435429336829531;0.298754841680038;0.166324589023163;0.0994845119633003	0.994041	8:142624610_144531052	8:143104053_144128648	0.0328943	0.00334235	0.0310719	0.00641672	0.0322134	0.00330182	0.0313251	0.00634273
ENSG00000180921	ENSG00000161944	FAM83H	ASGR2	1977	rs12677538	rs11778950	4	1	5.13836e-72	5.89569e-53	6.75667e-21	0.0756765	0.924323	3	rs11778950;rs12677538;rs9886389	0.356422317012348;0.335603531288688;0.307842528783978	0.919148	8:142720520_144531052	8:142727775_144357324	0.0944602	0.00590382	-0.0950957	0.00541106	-0.0895085	0.00593557	0.0974787	0.00545466
ENSG00000180921	ENSG00000165646	FAM83H	SLC18A2	702	rs3750204	rs3750204	1	1	3.25544e-70	0.000273568	1.17284e-68	0.00787213	0.991854	2	rs3750204;rs12679735	0.747509072327934;0.203325069888368	1	8:142720520_144531052	8:143104053_144128648	0.136331	0.00600602	0.0313251	0.00634273	0.136331	0.00600602	0.0313251	0.00634273
ENSG00000180921	ENSG00000197081	FAM83H	IGF2R	634	rs12677538	rs12677538	4	1	1.47441e-25	1.69172e-06	7.53875e-22	0.0066632	0.993335	1	rs12677538	0.990919	1	8:142720520_144531052	8:143136965_144128648	0.0944602	0.00590382	-0.0166775	0.0027332	0.0944602	0.00590382	-0.0166775	0.0027332
ENSG00000180953	ENSG00000182022	ST20	CHST15	4129	rs35512725	rs12908347	1	1	0	0.000354248	0	0.163486	0.836159	3	rs35512725;rs12442814;rs12438337	0.732043393136846;0.180646109955259;0.0871388638939232	0.905316	15:78737054_81164462	15:79420641_80419852	-0.406293	0.00469984	0.0177745	0.00347162	-0.374923	0.00464446	0.0201849	0.00338455
ENSG00000181007	ENSG00000073849	ZFP82	ST6GAL1	3098	19:36258765:C:G	rs61706074	6	1	0	1.34038e-13	0	0.132973	0.867027	7	19:36258765:C:G;rs12459248;rs12459247;rs75947264;rs112534612;rs73040148;rs117723682	0.468018824962514;0.0931035819506955;0.0923795261903741;0.0918832659347027;0.0792914819929349;0.0784426525388255;0.0684712360988614	0.894346	19:35038583_39281012	19:35652032_36925681	-0.573981	0.00568198	0.0290788	0.0034807	-0.552918	0.0055449	0.029641	0.00346427
ENSG00000181007	ENSG00000089169	ZFP82	RPH3A	5728	19:36258765:C:G	rs8113088	6	1	0	4.36074e-32	0	0.0898187	0.910181	9	19:36258765:C:G;rs12459248;rs12459247;rs112534612;rs73040148;rs75947264;rs117723682;rs8113088;rs58395495	0.19113733802152;0.154399532228565;0.152624540006199;0.129644237069658;0.129030591032468;0.0753127285339988;0.0638677082833558;0.0276064088602282;0.0265420267922289	0.981487	19:35038583_39281012	19:35647939_38003241	-0.573981	0.00568198	0.124943	0.00794915	-0.568789	0.00565689	0.126051	0.00793136
ENSG00000181007	ENSG00000116962	ZFP82	NID1	7707	19:36258765:C:G	rs58395495	6	1	0	1.08525e-194	0	0.128334	0.871666	10	19:36258765:C:G;rs58395495;rs12459248;rs12459247;rs8113088;rs112534612;rs73040148;rs62113149;rs75947264;rs117723682	0.183469499210047;0.160952080596622;0.10429950984074;0.102236023707389;0.0878578398631241;0.0877274814321578;0.0871930203591213;0.0597562803591453;0.0415437171816259;0.0353673464915682	0.98175	19:35038583_39281012	19:35482387_38479873	-0.573981	0.00568198	0.235323	0.00683138	-0.568649	0.00565581	0.235165	0.00680889
ENSG00000181007	ENSG00000123124	ZFP82	WWP1	2989	rs1129376	rs1157178192	2	2	1.9419e-189	0.000573058	6.78701e-187	0.198684	0.800743	1	rs1129376	0.999939	0.843695	19:35038583_39281012	19:35665319_36925681	0.217858	0.00480691	-0.0264666	0.0033522	0.244879	0.00546749	-0.0314655	0.00375367
ENSG00000181026	ENSG00000065978	AEN	YBX1	3243	rs35008759	rs35008759	1	1	0	8.25241e-15	0	0.00144355	0.998556	1	rs35008759	1	1	15:87305150_89907587	15:87963597_89172709	0.949834	0.0133804	0.120102	0.0144354	0.949834	0.0133804	0.120102	0.0144354
ENSG00000181026	ENSG00000125534	AEN	PPDPF	3405	rs35008759	rs146743950	1	1	0	3.50192e-09	0	0.00558528	0.994415	1	rs35008759	1	0.982398	15:87305150_89907587	15:87963597_89172731	0.949834	0.0133804	0.0985469	0.0140448	0.95146	0.0134857	0.0999324	0.0140928
ENSG00000181026	ENSG00000136732	AEN	GYPC	2953	rs35008759	rs35008759	1	1	0	4.24875e-05	0	0.00284447	0.997113	1	rs35008759	1	1	15:87305150_89907587	15:88136869_89142089	0.949834	0.0133804	0.0560852	0.0100039	0.949834	0.0133804	0.0560852	0.0100039
ENSG00000181035	ENSG00000119514	SLC25A42	GALNT12	2959	rs1280354937	rs796303086	3	1	2.70332e-08	2.64015e-05	0.000199843	0.19356	0.806213	88	rs1280354937;rs1285894520;rs11399431;rs796303086;rs4808958;rs112539183;rs8110250;rs144396337;rs8110171;rs80200208;rs8105642;rs1560687;rs4808204;rs56280531;rs75582668;rs75667002;rs58074958;rs147292290;rs4808962;rs754256;rs113841472;rs11668203;rs7256028;rs35476291;rs147099021;rs10406278;rs16996127;rs2965186;rs2916075;rs34169314;rs2916072;rs34487417;rs2060275;19:19415148:C:CTT;rs2905434;rs2965181;rs2060274;19:19492064:G:T;rs2905433;rs4808951;rs56291054;rs8111093;rs56218506;rs2916070;rs11671253;rs78010159;rs79370636;rs113249403;rs771744901;rs2965179;rs139366686;rs2965184;rs77616520;rs2965202;rs11364903;rs77427798;rs11670775;rs4808969;rs11669730;rs138951922;rs45631651;rs2905429;rs148001625;rs76095338;rs75525243;rs111406321;rs11670761;rs78176666;rs75453386;rs7250233;rs111762799;rs4808970;rs77254326;rs34918704;rs4808968;rs113527843;rs8100927;rs78883953;rs17684164;rs56330647;rs80007081;rs76790018;rs11085264;rs11670687;rs8101219;rs34667451;rs7245689;rs4808205	0.0856807000455098;0.0516767921173509;0.0504785493823513;0.048071219225882;0.0375528976187393;0.031705232742761;0.0227609265536939;0.0225993268652885;0.021235346512363;0.0210872645621673;0.0210384714348871;0.0209553510575792;0.0196744176768441;0.0182207912245093;0.0179101541072848;0.0178561619880208;0.0176739106204892;0.0171549262087103;0.0153262252528476;0.0151438979864948;0.014999161330872;0.0147152333559369;0.0143593015157591;0.0137075813851104;0.0127141939455534;0.00899161367657916;0.00847164332448997;0.00722723168371831;0.00687956747050482;0.00682323233982199;0.00647713228992057;0.00623720118715273;0.00618725989455775;0.00618071044062162;0.00592988521386782;0.00587577037097744;0.00579211098574733;0.00578470790161732;0.00575986397378038;0.00564881297107424;0.0055982552615945;0.00559034991547081;0.00558792021540735;0.00557999434188453;0.00545965881534343;0.0053922831833344;0.00539028902435404;0.00535915429033799;0.00529597570701089;0.00520660940450509;0.00513857838148104;0.00500521034326576;0.00498756173332655;0.00490532338827354;0.00488239796078447;0.00474920514671139;0.00464999915992945;0.00459467677527801;0.00428856686847116;0.00424802799075927;0.0042108333560933;0.00415061810795963;0.00413232307701339;0.00408614221783618;0.00405831089933278;0.00395473178355571;0.00393638768899564;0.00392576445210163;0.00392526161120823;0.00390825613264592;0.00386849292112168;0.00377269306015313;0.0037369712674676;0.00370403459107963;0.00369131702557198;0.00369005592027219;0.00368014847713112;0.00367678585057762;0.00366706320417278;0.00365045876460914;0.00364832295397365;0.00364081739816113;0.00361334800039593;0.00360112346588834;0.00356345388556989;0.00353881133543091;0.00352970914803844;0.00348548006269343	0.889854	19:18458682_20114465	19:18859923_20045590	-0.0360026	0.00454946	0.0387766	0.00663001	-0.0361245	0.00463908	0.0401184	0.0067859
ENSG00000181097	ENSG00000197081	LINC02878	IGF2R	596	rs62524200	rs12677538	4	1	3.77263e-142	2.81867e-06	1.92897e-138	0.012437	0.98756	2	rs62524200;rs10098877	0.898675418047129;0.0845995964537093	0.908554	8:142756331_144525122	8:143136965_144128648	-0.175595	0.00769639	-0.0167042	0.00277539	-0.175777	0.00755601	-0.0166775	0.0027332
ENSG00000181220	ENSG00000008300	ZNF746	CELSR3	3250	rs354033	rs11268099	1	1	0	3.77652e-23	0	0.0770642	0.922936	1	rs354033	0.956471	0.970447	7:148740058_150301337	7:148948621_150105331	-0.137902	0.0026482	0.0659569	0.00625143	-0.139728	0.00273784	0.069875	0.00645558
ENSG00000181220	ENSG00000073417	ZNF746	PDE8A	3180	rs354033	rs67256453	1	1	0	2.95957e-09	0	0.0278394	0.972161	2	rs354033;rs354043	0.925430878848798;0.0339746572875216	0.973493	7:148740058_150301337	7:148973344_149981316	-0.137902	0.0026482	0.0339026	0.00478807	-0.139721	0.00273411	0.0352775	0.00493009
ENSG00000181220	ENSG00000074657	ZNF746	ZNF532	3677	rs354033	rs55845918	1	1	0	2.44934e-09	0	0.0651601	0.93484	2	rs354033;rs354043	0.801431693320993;0.155212964418843	0.958057	7:148740058_150301337	7:148742273_150125325	-0.137902	0.0026482	0.0427098	0.00625255	-0.139631	0.00273644	0.045751	0.00643124
ENSG00000181220	ENSG00000090661	ZNF746	CERS4	2826	rs354033	rs354043	1	1	0	2.94391e-05	0	0.0404559	0.959515	2	rs354033;rs354043	0.912699155310079;0.048892070716914	0.980785	7:148740058_150301337	7:149069074_149981316	-0.137902	0.0026482	0.033536	0.00596232	-0.140078	0.00269361	0.0344877	0.00603015
ENSG00000181220	ENSG00000105427	ZNF746	CNFN	2596	rs354033	rs2888584	1	1	0	0.000164779	0	0.191368	0.808467	2	rs354033;rs354043	0.924925835293329;0.0253477101913716	0.811667	7:148740058_150301337	7:149141039_149981316	-0.137902	0.0026482	0.035441	0.00678239	-0.135667	0.0029532	0.0422891	0.00737888
ENSG00000181220	ENSG00000107957	ZNF746	SH3PXD2A	3180	rs354033	rs55845918	1	1	0	6.66328e-08	0	0.0585829	0.941417	3	rs354033;rs354043;7:149597011:G:T	0.832131412727144;0.112677917117094;0.0248223090841364	0.958057	7:148740058_150301337	7:148973344_149981316	-0.137902	0.0026482	0.0392663	0.00599871	-0.139631	0.00273644	0.0421134	0.00617404
ENSG00000181220	ENSG00000109113	ZNF746	RAB34	3325	rs354033	rs397737147	1	1	0	1.44227e-42	0	0.0542101	0.94579	2	rs354033;rs354043	0.945575536506847;0.0233620032726955	0.98638	7:148740058_150301337	7:148950563_150242207	-0.137902	0.0026482	0.0560649	0.00497097	-0.140333	0.00272352	0.0582504	0.00509907
ENSG00000181220	ENSG00000129654	ZNF746	FOXJ1	3204	rs354033	rs35434259	1	1	0	5.60268e-15	0	0.059213	0.940787	3	rs354033;rs354043;7:149597011:G:T	0.868587136497293;0.0605015218392439;0.0301845462225157	0.994162	7:148740058_150301337	7:148963798_149981316	-0.137902	0.0026482	0.0562882	0.00642633	-0.14051	0.00271126	0.0590028	0.0066188
ENSG00000181220	ENSG00000133116	ZNF746	KL	3146	rs354033	rs354041	1	1	0	3.82002e-06	0	0.0501814	0.949815	3	rs354033;rs354043;7:149597011:G:T	0.903190352140049;0.0309107092609893;0.028373351040188	0.993371	7:148740058_150301337	7:148980452_149984506	-0.137902	0.0026482	0.0395397	0.00664877	-0.140614	0.00270828	0.0413768	0.00684296
ENSG00000181220	ENSG00000136193	ZNF746	SCRN1	3205	rs354033	rs56402950	1	1	0	4.082e-11	0	0.16611	0.83389	3	rs354033;rs354043;7:149597011:G:T	0.857932567457454;0.0788377547685779;0.0265892414043565	0.850607	7:148740058_150301337	7:148963798_149981316	-0.137902	0.0026482	0.0384678	0.00503401	-0.128055	0.00286509	0.043057	0.00541933
ENSG00000181220	ENSG00000146054	ZNF746	TRIM7	3180	rs354033	rs354043	1	1	0	9.36112e-06	0	0.0609174	0.939073	2	rs354033;rs354043	0.85942101120436;0.0926316623734989	0.980785	7:148740058_150301337	7:148973344_149981316	-0.137902	0.0026482	0.0365379	0.0060897	-0.140078	0.00269361	0.0386136	0.00621366
ENSG00000181220	ENSG00000150760	ZNF746	DOCK1	3154	rs354033	rs4727082	1	1	0	2.00269e-06	0	0.0800492	0.919949	4	rs354033;7:149597011:G:T;rs354043;rs354036	0.872866359788018;0.0433028741512491;0.0312886318982081;0.027139426569779	0.966237	7:148740058_150301337	7:148973344_149906412	-0.137902	0.0026482	0.0423227	0.00699984	-0.140596	0.00277899	0.0462216	0.00733926
ENSG00000181220	ENSG00000166165	ZNF746	CKB	3142	rs354033	rs55845918	1	1	0	2.82787e-05	0	0.0751335	0.924838	2	rs354033;rs354043	0.722345064657784;0.238564094413422	0.958057	7:148740058_150301337	7:148988221_149981316	-0.137902	0.0026482	0.0327021	0.00590008	-0.139631	0.00273644	0.0362035	0.00607284
ENSG00000181220	ENSG00000167470	ZNF746	MIDN	3180	rs354033	rs735120	1	1	0	1.08692e-05	0	0.0467322	0.953257	2	rs354033;7:149597011:G:T	0.93940321957116;0.0202887875585219	0.963636	7:148740058_150301337	7:148973344_149981316	-0.137902	0.0026482	-0.0188954	0.00280898	-0.13989	0.00274887	-0.0201428	0.0029226
ENSG00000181220	ENSG00000168060	ZNF746	NAALADL1	2583	rs354033	rs354093	1	1	0	0.000207314	0	0.128347	0.871446	2	rs354033;rs354043	0.925972509979198;0.0262602076786599	0.805687	7:148740058_150301337	7:149143680_149981316	-0.137902	0.0026482	-0.0254523	0.00489968	-0.127556	0.00275655	-0.0276897	0.00500442
ENSG00000181220	ENSG00000168672	ZNF746	LRATD2	2745	rs354033	rs735120	1	1	0	5.40416e-05	0	0.0283498	0.971596	2	rs354033;7:149597011:G:T	0.94722106275103;0.0156553292763729	0.963636	7:148740058_150301337	7:149092486_149906412	-0.137902	0.0026482	0.0233528	0.00426037	-0.13989	0.00274887	0.024394	0.00440875
ENSG00000181220	ENSG00000171794	ZNF746	UTF1	2738	rs354033	rs354042	1	1	0	3.34606e-05	0	0.0356632	0.964303	3	rs354033;rs354043;7:149597011:G:T	0.902992736160552;0.0445191280169577;0.0243689311837711	0.987827	7:148740058_150301337	7:149082565_149967227	-0.137902	0.0026482	0.0423412	0.00761445	-0.14071	0.00271165	0.044263	0.00783609
ENSG00000181220	ENSG00000171812	ZNF746	COL8A2	3135	rs354033	rs35434259	1	1	0	2.71849e-07	0	0.0243664	0.975633	1	rs354033	0.95946	0.994162	7:148740058_150301337	7:148992025_149981316	-0.137902	0.0026482	0.0377873	0.00590325	-0.14051	0.00271126	0.0386909	0.0060396
ENSG00000181220	ENSG00000172183	ZNF746	ISG20	2307	rs354033	rs55845918	1	2	0	0.00270762	0	0.111497	0.885796	3	rs354033;rs354043;7:149597011:G:T	0.895021548288999;0.0530902792629269;0.0221044691781662	0.958057	7:148740058_150301337	7:149256291_150290045	-0.137902	0.0026482	0.0205374	0.00439906	-0.139631	0.00273644	0.0227776	0.00453981
ENSG00000181220	ENSG00000176014	ZNF746	TUBB6	3231	rs354033	rs354033	1	1	0	6.27239e-20	0	0.0111913	0.988809	1	rs354033	0.965544	1	7:148740058_150301337	7:148948621_149906412	-0.137902	0.0026482	0.0687872	0.0068752	-0.137902	0.0026482	0.0687872	0.0068752
ENSG00000181220	ENSG00000196155	ZNF746	PLEKHG4	3387	rs1837324	rs77162747	2	2	4.85191e-13	1.27261e-11	0.000242888	0.00437996	0.995377	2	rs77162747;rs1837324	0.720480826255035;0.264852752007182	0.986111	7:148740058_150301337	7:148936899_150242207	0.0712224	0.00523929	0.0425355	0.00851901	0.0733606	0.00518216	0.0416397	0.00841332
ENSG00000181220	ENSG00000198752	ZNF746	CDC42BPB	2795	rs354033	rs67256453	1	1	0	7.29304e-05	0	0.0638275	0.9361	3	rs354033;7:149597011:G:T;rs354043	0.907178450226652;0.0293295283587471;0.0243965286300885	0.973493	7:148740058_150301337	7:149072906_149906412	-0.137902	0.0026482	0.0260527	0.00478196	-0.139721	0.00273411	0.0275904	0.00493032
ENSG00000181220	ENSG00000204977	ZNF746	TRIM13	3369	rs354033	rs58026905	1	2	0	0.00022459	0	0.0994261	0.900349	3	rs354033;7:149597011:G:T;rs354043	0.918566223379083;0.0261474410028692;0.0188330016274671	0.955405	7:148740058_150301337	7:148976002_150301337	-0.137902	0.0026482	0.0228994	0.00406703	-0.140663	0.00279641	0.0252895	0.0042984
ENSG00000181220	ENSG00000237438	ZNF746	CECR7	3161	rs354033	rs55845918	1	1	0	2.23852e-06	0	0.0569482	0.94305	3	rs354033;rs354043;7:149597011:G:T	0.910770583502367;0.0372600550000434;0.0227259515478544	0.958057	7:148740058_150301337	7:148948621_150125325	-0.137902	0.0026482	0.05375	0.00890087	-0.139631	0.00273644	0.0578438	0.00923069
ENSG00000181220	ENSG00000261308	ZNF746	FIGNL2	3055	rs354033	rs4727091	1	1	0	1.40295e-06	0	0.0412348	0.958764	2	rs354033;7:149597011:G:T	0.936373049393486;0.0237897750037237	0.995273	7:148740058_150301337	7:148973344_150111854	-0.137902	0.0026482	0.0550169	0.00898249	-0.140539	0.00271107	0.0571382	0.00926463
ENSG00000181274	ENSG00000012822	FRAT2	CALCOCO1	3197	rs10882907	rs2297988	1	1	0	7.84363e-06	0	0.0759087	0.924083	2	rs10882907;rs11189168	0.893461220522327;0.100567533306989	0.993491	10:96217674_98925364	10:96841362_97909571	0.317759	0.00262256	-0.0157406	0.00270352	0.317116	0.00262415	-0.0163017	0.00270518
ENSG00000181274	ENSG00000024862	FRAT2	CCDC28A	3942	rs10882907	rs10882907	1	1	0	1.00138e-50	0	0.0204054	0.979595	2	rs10882907;rs11189168	0.889288322342104;0.104060525742099	1	10:96217674_98925364	10:96691017_98089475	0.317759	0.00262256	-0.0655106	0.00370795	0.317759	0.00262256	-0.0655106	0.00370795
ENSG00000181274	ENSG00000043143	FRAT2	JADE2	3033	rs11189127	rs1220750497	2	1	3.2561e-199	0.011572	4.66892e-198	0.164282	0.824146	2	rs11189127;rs3740512	0.619510446770247;0.369771528937628	0.865071	10:96217674_98925364	10:96811498_97826767	0.154656	0.00287738	-0.0133976	0.00264792	0.141165	0.00301922	-0.0149024	0.00275989
ENSG00000181274	ENSG00000051382	FRAT2	PIK3CB	3333	rs11189127	rs945189	2	1	3.73095e-202	1.32596e-05	2.06511e-198	0.071536	0.928451	2	rs11189127;rs3740512	0.698881906126714;0.298849720149232	0.90626	10:96217674_98925364	10:96717500_97837874	0.154656	0.00287738	0.0184147	0.00315381	0.152952	0.00294131	0.0191304	0.00321988
ENSG00000181274	ENSG00000068308	FRAT2	OTUD5	3197	rs10882907	rs17112676	1	1	0	6.40732e-08	0	0.0639606	0.936039	2	rs10882907;rs11189168	0.862740269083371;0.12870271295771	0.998766	10:96217674_98925364	10:96841362_97909571	0.317759	0.00262256	-0.0171286	0.00259043	0.317937	0.00262536	-0.0173524	0.00259369
ENSG00000181274	ENSG00000068366	FRAT2	ACSL4	3722	rs10882907	rs17112674	1	1	0	7.53386e-13	0	0.131314	0.868686	2	rs10882907;rs11189168	0.892192801694685;0.0997593245318365	0.965329	10:96217674_98925364	10:96715807_98015363	0.317759	0.00262256	-0.0213655	0.00248003	0.312627	0.00263684	-0.0219161	0.00248482
ENSG00000181274	ENSG00000072110	FRAT2	ACTN1	3246	rs10882907	rs11189144	1	1	0	9.6733e-07	0	0.132607	0.867392	2	rs10882907;rs11189168	0.876468867459053;0.114991814825409	0.936199	10:96217674_98925364	10:96814542_97909571	0.317759	0.00262256	-0.0138901	0.00218112	0.323628	0.00269399	-0.0148568	0.00223032
ENSG00000181274	ENSG00000077157	FRAT2	PPP1R12B	4807	rs11189127	rs11331137	2	2	1.06969e-201	3.80163e-05	3.04775e-198	0.106528	0.893433	2	rs11189127;rs3740512	0.612951319791896;0.383058686776107	0.842596	10:96217674_98925364	10:96266975_97872215	0.154656	0.00287738	0.0225685	0.00385454	0.149772	0.0030682	0.0250931	0.00407694
ENSG00000181274	ENSG00000082996	FRAT2	RNF13	3090	rs10882907	rs541108198	1	1	0	8.07606e-05	0	0.110966	0.888953	2	rs10882907;rs11189168	0.88016036152501;0.113423309996135	0.865568	10:96217674_98925364	10:96848424_97874610	0.317759	0.00262256	-0.0159331	0.00296038	0.306812	0.00267466	-0.0171464	0.00297634
ENSG00000181274	ENSG00000100266	FRAT2	PACSIN2	5081	rs10882907	rs11189144	1	1	0	6.34827e-10	0	0.0953508	0.904649	2	rs10882907;rs11189168	0.878786465372039;0.114007774043837	0.936199	10:96217674_98925364	10:96272645_97997534	0.317759	0.00262256	-0.0202834	0.00271832	0.323628	0.00269399	-0.0213031	0.00278234
ENSG00000181274	ENSG00000100307	FRAT2	CBX7	3167	rs10882907	rs2297988	1	1	0	2.05872e-06	0	0.0708618	0.929136	2	rs10882907;rs11189168	0.869307879505759;0.121557136166135	0.993491	10:96217674_98925364	10:96845160_97898425	0.317759	0.00262256	-0.0204788	0.00338482	0.317116	0.00262415	-0.0208842	0.00338558
ENSG00000181274	ENSG00000102096	FRAT2	PIM2	3630	rs10882907	rs11189168	1	1	0	1.61741e-13	0	0.0350889	0.964911	2	rs10882907;rs11189168	0.847282135738664;0.144333923916523	0.999804	10:96217674_98925364	10:96708785_97946835	0.317759	0.00262256	-0.0323342	0.0037476	0.317722	0.00262255	-0.0324677	0.00374757
ENSG00000181274	ENSG00000104419	FRAT2	NDRG1	3707	rs10882907	rs3737194	1	1	0	3.30888e-22	0	0.106265	0.893735	2	rs10882907;rs11189168	0.902064707892254;0.0924816349606499	0.967216	10:96217674_98925364	10:96710213_97995216	0.317759	0.00262256	-0.0477625	0.00449373	0.313424	0.00264075	-0.0485386	0.00450649
ENSG00000181274	ENSG00000105327	FRAT2	BBC3	3807	rs10882907	rs11290358	1	1	0	6.34334e-34	0	0.179757	0.820243	2	rs10882907;rs11189168	0.881508665656896;0.110844023123487	0.970914	10:96217674_98925364	10:96698308_98034451	0.317759	0.00262256	-0.0504906	0.00392889	0.313588	0.00265299	-0.0512101	0.00394816
ENSG00000181274	ENSG00000105856	FRAT2	HBP1	3783	rs10882907	rs17112676	1	1	0	6.59664e-33	0	0.0754097	0.92459	2	rs10882907;rs11189168	0.863440675327882;0.126835701664656	0.998766	10:96217674_98925364	10:96698308_98025879	0.317759	0.00262256	-0.0360974	0.00284002	0.317937	0.00262536	-0.0363854	0.00284391
ENSG00000181274	ENSG00000110400	FRAT2	NECTIN1	3172	rs149038283	rs2275582	3	1	1.18013e-68	5.89206e-05	2.07611e-65	0.101858	0.898083	1	rs149038283	0.99984	0.964414	10:96217674_98925364	10:96846589_97900401	0.298077	0.00288667	0.0270631	0.00469906	0.304894	0.00287406	0.0278346	0.00470872
ENSG00000181274	ENSG00000111859	FRAT2	NEDD9	3750	rs11189127	rs10786325	2	1	2.41223e-203	8.57294e-07	1.97471e-198	0.0683165	0.931683	2	rs11189127;rs3740512	0.585862010831221;0.406381992884447	0.988045	10:96217674_98925364	10:96715032_98021151	0.154656	0.00287738	-0.0160449	0.00259418	0.154961	0.00287761	-0.0162631	0.00259801
ENSG00000181274	ENSG00000113161	FRAT2	HMGCR	3455	rs10882907	rs11189144	1	1	0	9.83879e-07	0	0.131513	0.868486	2	rs10882907;rs11189168	0.875705007228893;0.116343650333904	0.936199	10:96217674_98925364	10:96742127_97909571	0.317759	0.00262256	0.0190466	0.00298851	0.323628	0.00269399	0.0203676	0.00306542
ENSG00000181274	ENSG00000114742	FRAT2	WDR48	3626	rs10882907	rs7903562	1	1	0	9.05713e-10	0	0.160366	0.839634	2	rs10882907;rs11189168	0.865069222262986;0.126851919378414	0.940702	10:96217674_98925364	10:96715032_97991490	0.317759	0.00262256	-0.0324183	0.00404955	0.305784	0.00264144	-0.0333232	0.0040331
ENSG00000181274	ENSG00000114796	FRAT2	KLHL24	3642	rs10882907	rs3737194	1	1	0	2.10897e-18	0	0.137218	0.862782	2	rs10882907;rs11189168	0.878778758840942;0.113946151219327	0.967216	10:96217674_98925364	10:96710213_97995216	0.317759	0.00262256	-0.0328035	0.00334663	0.313424	0.00264075	-0.0337293	0.00335613
ENSG00000181274	ENSG00000115165	FRAT2	CYTIP	3595	rs10882907	rs3737194	1	1	0	3.65104e-09	0	0.134247	0.865753	2	rs10882907;rs11189168	0.877027292254252;0.116883568699716	0.967216	10:96217674_98925364	10:96719493_97939669	0.317759	0.00262256	-0.0258167	0.00367123	0.313424	0.00264075	-0.0263499	0.00367543
ENSG00000181274	ENSG00000121749	FRAT2	TBC1D15	3250	rs10882907	rs11189144	1	1	0	1.98804e-09	0	0.0615307	0.938469	2	rs10882907;rs11189168	0.880463086624051;0.112542900647523	0.936199	10:96217674_98925364	10:96841362_97924609	0.317759	0.00262256	-0.0238696	0.00329584	0.323628	0.00269399	-0.024991	0.00337515
ENSG00000181274	ENSG00000134243	FRAT2	SORT1	3731	rs10882907	rs11189144	1	1	0	1.81476e-16	0	0.058207	0.941793	2	rs10882907;rs11189168	0.899253714450081;0.0948568288196534	0.936199	10:96217674_98925364	10:96698031_97995216	0.317759	0.00262256	-0.0339551	0.00329557	0.323628	0.00269399	-0.0356262	0.00337308
ENSG00000181274	ENSG00000135365	FRAT2	PHF21A	4864	rs10882907	rs3737194	1	1	0	7.54965e-07	0	0.0869194	0.91308	2	rs10882907;rs11189168	0.893577851062559;0.100376510898178	0.967216	10:96217674_98925364	10:96288857_97909571	0.317759	0.00262256	-0.0172893	0.00282501	0.313424	0.00264075	-0.0176914	0.0028289
ENSG00000181274	ENSG00000137171	FRAT2	KLC4	3103	rs10882907	rs2297988	1	1	0	3.11859e-05	0	0.0841542	0.915815	2	rs10882907;rs11189168	0.85760429208337;0.134467164547404	0.993491	10:96217674_98925364	10:96856079_97882014	0.317759	0.00262256	-0.0244213	0.00439852	0.317116	0.00262415	-0.0251714	0.00439944
ENSG00000181274	ENSG00000138463	FRAT2	SLC49A4	3759	rs10882907	rs61863813	1	1	0	9.92319e-08	0	0.171343	0.828657	2	rs10882907;rs11189168	0.890930806452855;0.10235854912406	0.951843	10:96217674_98925364	10:96715807_98030641	0.317759	0.00262256	-0.0297104	0.00413895	0.318873	0.0026442	-0.0314245	0.00418441
ENSG00000181274	ENSG00000139946	FRAT2	PELI2	3834	rs10882907	rs11290358	1	1	0	2.72613e-37	0	0.126751	0.873249	2	rs10882907;rs11189168	0.864463985872453;0.123943232608087	0.970914	10:96217674_98925364	10:96683635_98035128	0.317759	0.00262256	-0.0405121	0.00260772	0.313588	0.00265299	-0.0411565	0.00262012
ENSG00000181274	ENSG00000141664	FRAT2	ZCCHC2	3059	rs11189127	rs55665818	2	1	3.88609e-201	0.00013811	4.02792e-198	0.141433	0.858429	2	rs11189127;rs3740512	0.638037840722249;0.350147475497719	0.850376	10:96217674_98925364	10:96784666_97826767	0.154656	0.00287738	0.0227942	0.00432507	0.145312	0.00294715	0.0243562	0.00441538
ENSG00000181274	ENSG00000147119	FRAT2	CHST7	3172	rs10882907	rs541108198	1	1	0	1.98602e-07	0	0.0847982	0.915202	2	rs10882907;rs11189168	0.882510101555864;0.111033343001155	0.865568	10:96217674_98925364	10:96841362_97909571	0.317759	0.00262256	-0.0362302	0.00563054	0.306812	0.00267466	-0.0376082	0.00566155
ENSG00000181274	ENSG00000147394	FRAT2	ZNF185	3173	rs10882907	rs10882904	1	1	0	1.69567e-06	0	0.12719	0.872808	2	rs10882907;rs11189168	0.877656894200649;0.115130909552301	0.987576	10:96217674_98925364	10:96845160_97900401	0.317759	0.00262256	-0.0282647	0.00465334	0.317613	0.00262847	-0.0286247	0.00465814
ENSG00000181274	ENSG00000150593	FRAT2	PDCD4	3649	rs10882907	rs11189182	1	1	0	1.02105e-17	0	0.164613	0.835387	2	rs10882907;rs11189168	0.872959156664356;0.118363666884423	0.976608	10:96217674_98925364	10:96710213_97944048	0.317759	0.00262256	-0.0319473	0.00336378	0.314205	0.00264822	-0.0324915	0.0033728
ENSG00000181274	ENSG00000153443	FRAT2	UBALD1	3200	rs10882907	rs11189144	1	1	0	2.56014e-08	0	0.0582066	0.941793	2	rs10882907;rs11189168	0.884747705439882;0.10809100762827	0.936199	10:96217674_98925364	10:96841362_97912784	0.317759	0.00262256	-0.0190049	0.00281239	0.323628	0.00269399	-0.0195809	0.0028804
ENSG00000181274	ENSG00000155792	FRAT2	DEPTOR	3055	rs149038283	rs556844382	3	1	7.35537e-68	0.000367232	4.02787e-65	0.1995	0.800133	1	rs149038283	0.999195	0.91662	10:96217674_98925364	10:96889539_97887908	0.298077	0.00288667	-0.0348633	0.00688945	0.30287	0.00293447	-0.0394272	0.00702412
ENSG00000181274	ENSG00000162881	FRAT2	OXER1	3181	rs10882907	rs17112674	1	1	0	7.22214e-07	0	0.0626321	0.937367	2	rs10882907;rs11189168	0.865878234889432;0.127656800066002	0.965329	10:96217674_98925364	10:96841362_97900401	0.317759	0.00262256	0.0260405	0.00418241	0.312627	0.00263684	0.0269599	0.00418692
ENSG00000181274	ENSG00000163083	FRAT2	INHBB	3427	rs11189127	rs397823072	2	1	4.10505e-204	1.45891e-07	4.91855e-198	0.173149	0.826851	2	rs11189127;rs3740512	0.803420909010608;0.187145144165792	0.826006	10:96217674_98925364	10:96712048_97872215	0.154656	0.00287738	0.03537	0.00543918	0.130035	0.00298539	0.0379166	0.00556128
ENSG00000181274	ENSG00000163421	FRAT2	PROK2	3190	rs149038283	10:97395207:T:TATACAC	3	1	1.03484e-69	5.16665e-06	6.34425e-66	0.0297345	0.97026	1	rs149038283	0.999913	0.853755	10:96217674_98925364	10:96847406_97912784	0.298077	0.00288667	-0.0243673	0.00407074	0.304096	0.00313228	-0.026264	0.00435878
ENSG00000181274	ENSG00000163719	FRAT2	MTMR14	3246	rs10882907	rs17112674	1	1	0	8.73748e-08	0	0.0850406	0.914959	2	rs10882907;rs11189168	0.88765762736719;0.104890351858452	0.965329	10:96217674_98925364	10:96814542_97909571	0.317759	0.00262256	-0.0196607	0.00299485	0.312627	0.00263684	-0.020533	0.00300338
ENSG00000181274	ENSG00000164327	FRAT2	RICTOR	3197	rs10882907	rs541108198	1	1	0	1.28159e-08	0	0.190548	0.809452	2	rs10882907;rs11189168	0.878327039380777;0.114728819933298	0.865568	10:96217674_98925364	10:96841362_97909571	0.317759	0.00262256	-0.0160572	0.00234843	0.306812	0.00267466	-0.0167453	0.00236505
ENSG00000181274	ENSG00000164463	FRAT2	CREBRF	3657	rs10882907	rs2297988	1	1	0	5.08572e-15	0	0.0883205	0.91168	2	rs10882907;rs11189168	0.886665580609815;0.105253161437896	0.993491	10:96217674_98925364	10:96715032_97956519	0.317759	0.00262256	-0.0248057	0.00250066	0.317116	0.00262415	-0.0249618	0.00250025
ENSG00000181274	ENSG00000165168	FRAT2	CYBB	3131	rs10882907	rs17112674	1	1	0	2.73703e-06	0	0.198179	0.801818	2	rs10882907;rs11189168	0.879588961531519;0.114167676604115	0.965329	10:96217674_98925364	10:96841362_97912784	0.317759	0.00262256	0.0182603	0.00303141	0.312627	0.00263684	0.0194465	0.00303808
ENSG00000181274	ENSG00000165801	FRAT2	ARHGEF40	3249	rs149038283	rs750354802	3	1	1.49855e-68	7.48185e-05	2.49784e-65	0.122956	0.876969	1	rs149038283	0.999923	0.889974	10:96217674_98925364	10:96802936_97900401	0.298077	0.00288667	-0.025803	0.00442412	0.30919	0.00296221	-0.0281669	0.00458437
ENSG00000181274	ENSG00000166046	FRAT2	TCP11L2	3050	rs10882907	rs17112674	1	1	0	0.00118818	0	0.135538	0.863274	2	rs10882907;rs11189168	0.880431496491698;0.112476001764799	0.965329	10:96217674_98925364	10:96863206_97870160	0.317759	0.00262256	-0.0180457	0.00340495	0.312627	0.00263684	-0.0189016	0.00340593
ENSG00000181274	ENSG00000166145	FRAT2	SPINT1	3523	rs149038283	rs10882925	3	1	4.37434e-73	2.18398e-09	1.24306e-65	0.0601825	0.939817	1	rs149038283	0.999983	0.879588	10:96217674_98925364	10:96715032_97912784	0.298077	0.00288667	0.036399	0.00491879	0.319705	0.00315787	0.0405631	0.0053816
ENSG00000181274	ENSG00000166508	FRAT2	MCM7	3616	rs10882907	rs112790671	1	1	0	0.000118461	0	0.0768848	0.922997	2	rs10882907;rs11189168	0.868164529068346;0.125176108642181	0.954723	10:96217674_98925364	10:96715807_97933845	0.317759	0.00262256	-0.0223008	0.0034263	0.312595	0.0026556	-0.0226299	0.00343916
ENSG00000181274	ENSG00000168016	FRAT2	TRANK1	3631	rs10882907	rs61863813	1	1	0	4.76815e-14	0	0.0815526	0.918447	2	rs10882907;rs11189168	0.872251949088988;0.119222565506821	0.951843	10:96217674_98925364	10:96715807_97939669	0.317759	0.00262256	-0.0260232	0.00293497	0.318873	0.0026442	-0.0267558	0.0029559
ENSG00000181274	ENSG00000168062	FRAT2	BATF2	3083	rs10882907	rs3818908	1	1	0	7.5355e-05	0	0.177038	0.822887	2	rs10882907;rs11189168	0.883937740831768;0.109665488192437	0.982841	10:96217674_98925364	10:96872950_97885042	0.317759	0.00262256	0.0228556	0.00424712	0.31424	0.00263882	0.0237199	0.00425343
ENSG00000181274	ENSG00000168995	FRAT2	SIGLEC7	3167	rs10882907	rs548342202	1	1	0	9.98503e-06	0	0.120443	0.879547	2	rs10882907;rs11189168	0.867598904784191;0.125209794739469	0.96586	10:96217674_98925364	10:96848424_97900401	0.317759	0.00262256	0.0256316	0.00444599	0.31251	0.00266023	0.0260178	0.00447005
ENSG00000181274	ENSG00000169087	FRAT2	HSPBAP1	3669	rs10882907	rs11290358	1	1	0	9.775e-14	0	0.123943	0.876057	2	rs10882907;rs11189168	0.892432938315333;0.100665308327816	0.970914	10:96217674_98925364	10:96702447_97948543	0.317759	0.00262256	-0.0370783	0.00435977	0.313588	0.00265299	-0.0375747	0.00438025
ENSG00000181274	ENSG00000169180	FRAT2	XPO6	3568	rs10882907	rs7918742	1	1	0	3.54213e-08	0	0.0687058	0.931294	2	rs10882907;rs11189168	0.884065605420929;0.108761966305318	0.999617	10:96217674_98925364	10:96743346_97946835	0.317759	0.00262256	-0.0161218	0.00232962	0.317669	0.00262281	-0.016144	0.00232966
ENSG00000181274	ENSG00000175224	FRAT2	ATG13	3159	rs10882907	rs11189204	1	1	0	2.63387e-05	0	0.0702955	0.929678	2	rs10882907;rs11189168	0.881818066749597;0.111224040547146	0.886869	10:96217674_98925364	10:96859278_97909571	0.317759	0.00262256	-0.0190737	0.00340471	0.292095	0.00265747	-0.0191578	0.00336698
ENSG00000181274	ENSG00000175294	FRAT2	CATSPER1	3780	rs11189127	rs554482236	2	1	3.94122e-202	1.40069e-05	2.54927e-198	0.0887773	0.911209	2	rs11189127;rs3740512	0.798346551525987;0.197304264051877	0.97493	10:96217674_98925364	10:96702447_98021151	0.154656	0.00287738	-0.0259812	0.00413044	0.157179	0.0028985	-0.0266317	0.00418459
ENSG00000181274	ENSG00000177169	FRAT2	ULK1	3955	rs10882907	rs7918742	1	1	0	1.80295e-42	0	0.0657098	0.93429	2	rs10882907;rs11189168	0.823267447691935;0.165105741726013	0.999617	10:96217674_98925364	10:96694654_98099896	0.317759	0.00262256	-0.0328761	0.0022635	0.317669	0.00262281	-0.032981	0.00226351
ENSG00000181274	ENSG00000177606	FRAT2	JUN	3046	rs10882907	rs17112674	1	1	0	0.000186096	0	0.143489	0.856325	2	rs10882907;rs11189168	0.886535523859611;0.106430243444751	0.965329	10:96217674_98925364	10:96856079_97861726	0.317759	0.00262256	0.0270401	0.00517719	0.312627	0.00263684	0.028832	0.00517751
ENSG00000181274	ENSG00000180596	FRAT2	H2BC4	3308	rs11189127	rs11189137	2	1	2.66652e-203	9.47667e-07	3.12133e-198	0.109149	0.89085	2	rs11189127;rs3740512	0.526881430120293;0.470296758856613	0.961282	10:96217674_98925364	10:96730735_97837874	0.154656	0.00287738	-0.022686	0.00369301	0.158675	0.00288939	-0.0240161	0.00371364
ENSG00000181274	ENSG00000184489	FRAT2	PTP4A3	5001	rs11189127	rs7067835	2	1	6.17667e-206	2.19515e-09	2.9077e-198	0.101541	0.898459	2	rs3740512;rs11189127	0.522029600844875;0.474617220583224	0.985115	10:96217674_98925364	10:96272645_97937014	0.154656	0.00287738	-0.0424	0.00492873	0.155589	0.0028778	-0.0441593	0.0049405
ENSG00000181274	ENSG00000185262	FRAT2	UBALD2	3705	rs10882907	rs17112674	1	1	0	8.84769e-19	0	0.116124	0.883876	2	rs10882907;rs11189168	0.887681998450294;0.104808666182654	0.965329	10:96217674_98925364	10:96710213_97991490	0.317759	0.00262256	-0.0274706	0.00282281	0.312627	0.00263684	-0.0279949	0.00282791
ENSG00000181274	ENSG00000196562	FRAT2	SULF2	3093	rs149038283	rs9887994	3	1	2.69169e-68	0.000134388	2.19849e-65	0.107981	0.891885	1	rs149038283	0.998987	0.95402	10:96217674_98925364	10:96886671_97900401	0.298077	0.00288667	-0.0244612	0.00462801	0.297651	0.00288914	-0.0255767	0.00463029
ENSG00000181274	ENSG00000197329	FRAT2	PELI1	3455	rs10882907	rs35618565	1	1	0	1.07543e-06	0	0.182178	0.817821	2	rs10882907;rs11189168	0.878059875720137;0.115332793512506	0.862607	10:96217674_98925364	10:96742127_97909571	0.317759	0.00262256	-0.0177933	0.00269501	0.289472	0.00266778	-0.0183781	0.00266558
ENSG00000181274	ENSG00000198689	FRAT2	SLC9A6	3471	rs11189127	rs398014548	2	2	1.15258e-199	0.0040962	1.3138e-198	0.0447896	0.951114	2	rs11189127;rs3740512	0.692740573084702;0.305602189094699	0.908904	10:96217674_98925364	10:96731836_97900401	0.154656	0.00287738	0.0185961	0.00325672	0.146926	0.00292789	0.0195312	0.00329587
ENSG00000181274	ENSG00000198814	FRAT2	GK	3034	rs10882907	rs17112674	1	1	0	0.000158014	0	0.109509	0.890333	2	rs10882907;rs11189168	0.876977047266244;0.115601376116755	0.965329	10:96217674_98925364	10:96863206_97861726	0.317759	0.00262256	-0.0167156	0.00315246	0.312627	0.00263684	-0.0172281	0.00315572
ENSG00000181274	ENSG00000214212	FRAT2	C19orf38	3062	rs10882907	rs2297988	1	1	0	5.21983e-05	0	0.0974703	0.902477	2	rs10882907;rs11189168	0.871866692353612;0.121032663366728	0.993491	10:96217674_98925364	10:96845160_97867572	0.317759	0.00262256	0.0155985	0.00284328	0.317116	0.00262415	0.016004	0.00284454
ENSG00000181274	ENSG00000231721	FRAT2	LINC-PINT	3342	rs10882907	rs10882903	1	1	0	0.00111813	0	0.126958	0.871924	2	rs10882907;rs11189168	0.881366782785391;0.111758153399886	0.959293	10:96217674_98925364	10:96721550_97900401	0.317759	0.00262256	-0.0278165	0.00473712	0.312872	0.00264222	-0.0290932	0.00473515
ENSG00000181274	ENSG00000248098	FRAT2	BCKDHA	3156	rs10882907	rs7918742	1	1	0	2.28279e-05	0	0.0680413	0.931936	2	rs10882907;rs11189168	0.877944261427764;0.115105666580221	0.999617	10:96217674_98925364	10:96841362_97898407	0.317759	0.00262256	-0.0209467	0.00369344	0.317669	0.00262281	-0.0209807	0.00369356
ENSG00000181350	ENSG00000141040	LRRC75A	ZNF287	6241	rs1208762950	rs1208762950	4	1	3.8987e-44	2.39163e-15	6.19086e-32	0.00180134	0.998199	1	rs1208762950	0.980526	1	17:15167137_18864133	17:16037211_18802817	0.178231	0.0150901	0.117089	0.0131472	0.178231	0.0150901	0.117089	0.0131472
ENSG00000181381	ENSG00000113712	DDX60L	CSNK1A1	5540	rs72695122	rs72695121	2	6	0	2.33072e-10	0	0.0237604	0.97624	2	rs72695122;rs12642289	0.521665755385843;0.450226170474162	0.996167	4:166999087_169342292	4:167564512_169063964	-0.395252	0.00549775	-0.0742575	0.00499405	-0.395839	0.00551534	-0.0743331	0.00501092
ENSG00000181381	ENSG00000119900	DDX60L	OGFRL1	4063	rs72695122	rs72693183	2	1	0	2.12593e-06	0	0.0981835	0.901814	2	rs72695122;rs12642289	0.521910608352989;0.445922229001372	0.936211	4:166999087_169342292	4:167826813_168874911	-0.395252	0.00549775	-0.0329872	0.00554213	-0.395811	0.00561603	-0.0345412	0.00563223
ENSG00000181381	ENSG00000136869	DDX60L	TLR4	4032	rs72695122	rs12642289	2	1	0	2.15786e-05	0	0.0214468	0.978532	2	rs72695122;rs12642289	0.524146162731311;0.459549923058532	0.999947	4:166999087_169342292	4:167838392_168874911	-0.395252	0.00549775	-0.0293698	0.00515603	-0.39525	0.00549759	-0.0293845	0.00515587
ENSG00000181381	ENSG00000176095	DDX60L	IP6K1	4517	rs72695122	rs72695122	2	1	0	2.12484e-11	0	0.00756926	0.992431	2	rs72695122;rs12642289	0.55094010138313;0.437692160388336	1	4:166999087_169342292	4:167759986_168983301	-0.395252	0.00549775	-0.0310977	0.00406262	-0.395252	0.00549775	-0.0310977	0.00406262
ENSG00000181404	ENSG00000228463	WASHC1		3704	rs146382929	rs146382929	2	1	2.06366e-134	1.18016e-27	3.49725e-110	0	1	1	rs146382929	1	1	9:150307_1379579	9:150307_840527	-0.293533	0.0163021	0.228692	0.0190089	-0.293533	0.0163021	0.228692	0.0190089
ENSG00000181444	ENSG00000008300	ZNF467	CELSR3	3250	rs354033	rs11268099	3	1	2.84723e-213	3.60063e-23	5.94927e-192	0.0733815	0.926618	1	rs354033	0.952935	0.970447	7:148567851_151054503	7:148948621_150105331	-0.0785409	0.00325582	0.0659569	0.00625143	-0.0786384	0.00336391	0.069875	0.00645558
ENSG00000181444	ENSG00000068831	ZNF467	RASGRP2	2192	rs73725602	rs73725602	2	1	6.87238e-171	1.01256e-05	3.35432e-168	0.00294808	0.997042	1	rs73725602	1	1	7:148567851_151054503	7:149273885_150277268	-0.505307	0.00570085	-0.029328	0.00507911	-0.505307	0.00570085	-0.029328	0.00507911
ENSG00000181444	ENSG00000073417	ZNF467	PDE8A	3180	rs354033	rs67256453	3	1	2.34666e-199	2.9676e-09	2.36157e-192	0.0279204	0.97208	1	rs354033	0.973628	0.973493	7:148567851_151054503	7:148973344_149981316	-0.0785409	0.00325582	0.0339026	0.00478807	-0.0785155	0.00335866	0.0352775	0.00493009
ENSG00000181444	ENSG00000074657	ZNF467	ZNF532	3677	rs354033	rs55845918	3	1	2.19936e-199	2.78132e-09	6.01888e-192	0.0742635	0.925736	1	rs354033	0.96417	0.958057	7:148567851_151054503	7:148742273_150125325	-0.0785409	0.00325582	0.0427098	0.00625255	-0.0771151	0.00335953	0.045751	0.00643124
ENSG00000181444	ENSG00000090661	ZNF467	CERS4	2826	rs354033	rs354043	3	1	2.36036e-195	2.98492e-05	3.39753e-192	0.0410474	0.958923	1	rs354033	0.971491	0.980785	7:148567851_151054503	7:149069074_149981316	-0.0785409	0.00325582	0.033536	0.00596232	-0.0777101	0.00330286	0.0344877	0.00603015
ENSG00000181444	ENSG00000105048	ZNF467	TNNT1	2189	rs855676	rs860624	1	1	0	4.59038e-06	0	0.010749	0.989246	1	rs855676	0.999949	0.999708	7:148567851_151054503	7:149259827_150277268	-0.415042	0.00378645	-0.0584232	0.00985947	-0.417408	0.00381385	-0.0588692	0.00989882
ENSG00000181444	ENSG00000105427	ZNF467	CNFN	2596	rs354033	rs2888584	3	1	1.30904e-194	0.000165542	1.53312e-191	0.192264	0.807571	1	rs354033	0.975958	0.811667	7:148567851_151054503	7:149141039_149981316	-0.0785409	0.00325582	0.035441	0.00678239	-0.076621	0.00364053	0.0422891	0.00737888
ENSG00000181444	ENSG00000105808	ZNF467	RASA4	2137	rs12674335	rs12674335	7	1	1.24773e-34	2.31268e-06	1.0796e-31	1.053e-06	0.999997	1	rs12674335	1	1	7:148567851_151054503	7:149253804_150252170	-0.0386838	0.0036269	0.0517376	0.00855866	-0.0386838	0.0036269	0.0517376	0.00855866
ENSG00000181444	ENSG00000107957	ZNF467	SH3PXD2A	3180	rs354033	rs55845918	3	1	5.67841e-198	7.18094e-08	5.15286e-192	0.0632899	0.93671	2	rs354033;rs354041	0.945577960320362;0.0290777962472735	0.958057	7:148567851_151054503	7:148973344_149981316	-0.0785409	0.00325582	0.0392663	0.00599871	-0.0771151	0.00335953	0.0421134	0.00617404
ENSG00000181444	ENSG00000109113	ZNF467	RAB34	3325	rs354033	rs397737147	3	1	1.00888e-232	1.27584e-42	3.92438e-192	0.0477233	0.952277	3	rs354033;rs354041;rs35434259	0.871590266064767;0.0710297228469777;0.0509259425121334	0.98638	7:148567851_151054503	7:148950563_150242207	-0.0785409	0.00325582	0.0560649	0.00497097	-0.0792437	0.00334803	0.0582504	0.00509907
ENSG00000181444	ENSG00000117480	ZNF467	FAAH	2232	rs12674335	rs12674335	7	1	3.49109e-37	6.47077e-09	1.07904e-31	1.65261e-09	1	1	rs12674335	1	1	7:148567851_151054503	7:149253804_150242207	-0.0386838	0.0036269	0.0398187	0.00579039	-0.0386838	0.0036269	0.0398187	0.00579039
ENSG00000181444	ENSG00000128594	ZNF467	LRRC4	2262	rs73725602	rs73725602	2	1	1.90081e-176	2.8006e-11	3.04687e-168	0.00249416	0.997506	1	rs73725602	1	1	7:148567851_151054503	7:149255175_150279149	-0.505307	0.00570085	-0.0531842	0.00685227	-0.505307	0.00570085	-0.0531842	0.00685227
ENSG00000181444	ENSG00000129654	ZNF467	FOXJ1	3204	rs354033	rs35434259	3	1	4.49455e-205	5.68383e-15	4.90109e-192	0.0600997	0.9399	2	rs354033;rs354041	0.925343624877027;0.0342607191413171	0.994162	7:148567851_151054503	7:148963798_149981316	-0.0785409	0.00325582	0.0562882	0.00642633	-0.0796732	0.0033321	0.0590028	0.0066188
ENSG00000181444	ENSG00000133116	ZNF467	KL	3146	rs354033	rs354041	3	1	3.03098e-196	3.83299e-06	4.13235e-192	0.0503586	0.949638	1	rs354033	0.950972	0.993371	7:148567851_151054503	7:148980452_149984506	-0.0785409	0.00325582	0.0395397	0.00664877	-0.0801378	0.00332743	0.0413768	0.00684296
ENSG00000181444	ENSG00000133243	ZNF467	BTBD2	2324	rs12674335	rs12674335	7	2	3.90423e-40	7.23652e-12	1.07903e-31	1.22978e-10	1	1	rs12674335	1	1	7:148567851_151054503	7:149253804_150301337	-0.0386838	0.0036269	0.0320173	0.00405859	-0.0386838	0.0036269	0.0320173	0.00405859
ENSG00000181444	ENSG00000136193	ZNF467	SCRN1	3205	rs354033	rs56402950	3	1	3.39494e-201	4.29326e-11	1.39538e-191	0.174811	0.825189	1	rs354033	0.956659	0.850607	7:148567851_151054503	7:148963798_149981316	-0.0785409	0.00325582	0.0384678	0.00503401	-0.075782	0.00351183	0.043057	0.00541933
ENSG00000181444	ENSG00000140526	ZNF467	ABHD2	2262	rs855676	rs1659458	1	1	0	1.40982e-08	0	0.10863	0.89137	1	rs855676	0.999954	0.825167	7:148567851_151054503	7:149255175_150279149	-0.415042	0.00378645	-0.032334	0.00472456	-0.385785	0.00370446	-0.0333069	0.0045797
ENSG00000181444	ENSG00000146054	ZNF467	TRIM7	3180	rs354033	rs354043	3	1	7.92174e-196	1.00179e-05	5.314e-192	0.0653318	0.934658	1	rs354033	0.969472	0.980785	7:148567851_151054503	7:148973344_149981316	-0.0785409	0.00325582	0.0365379	0.0060897	-0.0777101	0.00330286	0.0386136	0.00621366
ENSG00000181444	ENSG00000148450	ZNF467	MSRB2	4387	rs12674335	rs12674335	7	3	3.36038e-33	6.22848e-05	1.11342e-31	6.399e-05	0.999874	1	rs12674335	1	1	7:148567851_151054503	7:148560956_150290045	-0.0386838	0.0036269	0.0274521	0.00522453	-0.0386838	0.0036269	0.0274521	0.00522453
ENSG00000181444	ENSG00000150760	ZNF467	DOCK1	3154	rs354033	rs4727082	3	1	1.60922e-196	2.03503e-06	6.58002e-192	0.081374	0.918624	2	rs354033;rs354041	0.931889437151602;0.0377736786993002	0.966237	7:148567851_151054503	7:148973344_149906412	-0.0785409	0.00325582	0.0423227	0.00699984	-0.080357	0.00340985	0.0462216	0.00733926
ENSG00000181444	ENSG00000162545	ZNF467	CAMK2N1	2262	rs855676	rs1659458	1	1	0	6.03319e-06	0	0.158057	0.841936	1	rs855676	0.999951	0.825167	7:148567851_151054503	7:149255175_150279149	-0.415042	0.00378645	-0.0444034	0.00743759	-0.385785	0.00370446	-0.0462739	0.00720882
ENSG00000181444	ENSG00000165802	ZNF467	NSMF	2393	rs12674335	rs12674335	7	2	1.48082e-37	2.74471e-09	1.0798e-31	1.41802e-06	0.999999	1	rs12674335	1	1	7:148567851_151054503	7:149241431_150295095	-0.0386838	0.0036269	0.0343203	0.00509599	-0.0386838	0.0036269	0.0343203	0.00509599
ENSG00000181444	ENSG00000166165	ZNF467	CKB	3142	rs354033	rs55845918	3	1	2.76749e-195	3.49978e-05	7.53394e-192	0.0934616	0.906503	1	rs354033	0.956879	0.958057	7:148567851_151054503	7:148988221_149981316	-0.0785409	0.00325582	0.0327021	0.00590008	-0.0771151	0.00335953	0.0362035	0.00607284
ENSG00000181444	ENSG00000167470	ZNF467	MIDN	3180	rs354033	rs735120	3	1	8.39351e-196	1.06145e-05	3.75604e-192	0.0455902	0.954399	1	rs354033	0.961323	0.963636	7:148567851_151054503	7:148973344_149981316	-0.0785409	0.00325582	-0.0188954	0.00280898	-0.0801455	0.00337581	-0.0201428	0.0029226
ENSG00000181444	ENSG00000168060	ZNF467	NAALADL1	2583	rs354033	rs354093	3	1	1.63059e-194	0.000206205	1.02319e-191	0.127649	0.872144	1	rs354033	0.965508	0.805687	7:148567851_151054503	7:149143680_149981316	-0.0785409	0.00325582	-0.0254523	0.00489968	-0.0687018	0.00337503	-0.0276897	0.00500442
ENSG00000181444	ENSG00000168672	ZNF467	LRATD2	2745	rs354033	rs735120	3	1	4.18465e-195	5.29193e-05	2.3457e-192	0.0277194	0.972228	1	rs354033	0.972499	0.963636	7:148567851_151054503	7:149092486_149906412	-0.0785409	0.00325582	0.0233528	0.00426037	-0.0801455	0.00337581	0.024394	0.00440875
ENSG00000181444	ENSG00000171729	ZNF467	TMEM51	2311	rs12674335	rs12674335	7	2	7.73954e-35	1.43453e-06	1.07931e-31	5.21212e-07	0.999998	1	rs12674335	1	1	7:148567851_151054503	7:149253804_150290045	-0.0386838	0.0036269	0.0462815	0.00741493	-0.0386838	0.0036269	0.0462815	0.00741493
ENSG00000181444	ENSG00000171794	ZNF467	UTF1	2738	rs354033	rs354042	3	1	2.67434e-195	3.38198e-05	3.00453e-192	0.0360676	0.963899	1	rs354033	0.957942	0.987827	7:148567851_151054503	7:149082565_149967227	-0.0785409	0.00325582	0.0423412	0.00761445	-0.0791395	0.00333576	0.044263	0.00783609
ENSG00000181444	ENSG00000171812	ZNF467	COL8A2	3135	rs354033	rs35434259	3	1	2.07757e-197	2.6273e-07	2.01129e-192	0.0234819	0.976518	1	rs354033	0.971966	0.994162	7:148567851_151054503	7:148992025_149981316	-0.0785409	0.00325582	0.0377873	0.00590325	-0.0796732	0.0033321	0.0386909	0.0060396
ENSG00000181444	ENSG00000172183	ZNF467	ISG20	2307	rs354033	rs55845918	3	2	2.16412e-193	0.00273675	9.05319e-192	0.112718	0.884545	1	rs354033	0.950451	0.958057	7:148567851_151054503	7:149256291_150290045	-0.0785409	0.00325582	0.0205374	0.00439906	-0.0771151	0.00335953	0.0227776	0.00453981
ENSG00000181444	ENSG00000174516	ZNF467	PELI3	2309	rs12674335	rs12674335	7	2	3.07859e-39	5.70619e-11	1.07903e-31	6.65389e-11	1	1	rs12674335	1	1	7:148567851_151054503	7:149253804_150290045	-0.0386838	0.0036269	0.0425685	0.00583377	-0.0386838	0.0036269	0.0425685	0.00583377
ENSG00000181444	ENSG00000176014	ZNF467	TUBB6	3231	rs354033	rs354033	3	1	4.84189e-210	6.12307e-20	1.01656e-192	0.0108772	0.989123	1	rs354033	0.988565	1	7:148567851_151054503	7:148948621_149906412	-0.0785409	0.00325582	0.0687872	0.0068752	-0.0785409	0.00325582	0.0687872	0.0068752
ENSG00000181444	ENSG00000185168	ZNF467	LINC00482	3324	rs12674335	rs12674335	7	2	1.88387e-58	3.49176e-30	1.07903e-31	4.78843e-12	1	1	rs12674335	1	1	7:148567851_151054503	7:148972903_150301337	-0.0386838	0.0036269	0.0939228	0.00762133	-0.0386838	0.0036269	0.0939228	0.00762133
ENSG00000181444	ENSG00000188747	ZNF467	NOXA1	2256	rs12674335	rs12674335	7	2	2.52071e-34	4.67215e-06	1.1171e-31	7.07115e-05	0.999925	1	rs12674335	1	1	7:148567851_151054503	7:149253804_150277268	-0.0386838	0.0036269	0.0332218	0.00557506	-0.0386838	0.0036269	0.0332218	0.00557506
ENSG00000181444	ENSG00000198752	ZNF467	CDC42BPB	2795	rs354033	rs67256453	3	1	5.7386e-195	7.25707e-05	5.16965e-192	0.0635028	0.936425	2	rs354033;rs354041	0.946736515378866;0.0336018835105816	0.973493	7:148567851_151054503	7:149072906_149906412	-0.0785409	0.00325582	0.0260527	0.00478196	-0.0785155	0.00335866	0.0275904	0.00493032
ENSG00000181444	ENSG00000204977	ZNF467	TRIM13	3369	rs354033	rs58026905	3	2	1.7621e-194	0.000222836	7.94208e-192	0.0986336	0.901144	1	rs354033	0.955335	0.955405	7:148567851_151054503	7:148976002_150301337	-0.0785409	0.00325582	0.0228994	0.00406703	-0.0797837	0.00343467	0.0252895	0.0042984
ENSG00000181444	ENSG00000237438	ZNF467	CECR7	3161	rs354033	rs55845918	3	1	1.77198e-196	2.24086e-06	4.65725e-192	0.0570098	0.942988	1	rs354033	0.95659	0.958057	7:148567851_151054503	7:148948621_150125325	-0.0785409	0.00325582	0.05375	0.00890087	-0.0771151	0.00335953	0.0578438	0.00923069
ENSG00000181444	ENSG00000261308	ZNF467	FIGNL2	3055	rs354033	rs4727091	3	1	1.10138e-196	1.39282e-06	3.38766e-192	0.0409223	0.959076	1	rs354033	0.974973	0.995273	7:148567851_151054503	7:148973344_150111854	-0.0785409	0.00325582	0.0550169	0.00898249	-0.0798253	0.00332601	0.0571382	0.00926463
ENSG00000181634	ENSG00000234719	TNFSF15	NPIPB2	3539	rs7860414	rs7860414	2	1	0	1.32535e-05	0	0.00025728	0.999729	1	rs7860414	1	1	9:114013495_116303079	9:114279052_115287012	-0.204886	0.010482	-0.0410031	0.0071653	-0.204886	0.010482	-0.0410031	0.0071653
ENSG00000181666	ENSG00000089169	ZNF875	RPH3A	5728	rs111833565	rs71171430	3	2	1.13407e-47	1.02169e-14	1.77174e-34	0.157933	0.842067	38	rs71171430;rs60842204;rs111833565;rs2918367;rs1129376;rs2972637;rs2918354;rs369849771;rs73928636;rs62112621;rs2918348;rs2967503;rs11084855;rs60499535;rs75308843;rs12609058;rs112233248;rs11882601;rs2972643;rs35822095;rs16424;rs1129375;rs2967502;rs2972655;rs2918362;rs2972635;rs35007948;rs2967488;rs2967494;rs34636215;rs2918363;rs2972636;rs2967486;rs2918353;rs2918350;rs2972638;rs2967492;rs2918372	0.48022144962529;0.112125537453239;0.10714642735363;0.0417825479776629;0.0378613639401366;0.029265552962237;0.0240730989707907;0.00728722761708972;0.00688239067325802;0.00558266365198899;0.00550595378417114;0.00524755247349425;0.00489158242644749;0.00487590288814951;0.00462553031048678;0.00447847982499718;0.00447847982499718;0.00437814823133399;0.00420667935442218;0.00378704640198458;0.00372369150772159;0.00371120178274811;0.00369772392771801;0.00360253217668142;0.0034344997685329;0.00291720152974873;0.00290438591449908;0.00286334935346427;0.00281275091885961;0.00278448191279495;0.00268004941608401;0.00265804867580598;0.00265424365935483;0.00262923153201695;0.0025621013166234;0.0025603730604535;0.00252705279991333;0.00252589969717238	0.888703	19:35095680_39254506	19:35647939_38003241	0.0235433	0.00500919	-0.0802917	0.0063355	-0.0232025	0.00517885	0.0858575	0.00654988
ENSG00000181666	ENSG00000105559	ZNF875	PLEKHA4	5818	rs11083420	rs256744	4	1	8.18996e-184	5.50151e-17	3.63421e-169	0.0224573	0.977543	3	rs11083420;rs12462487;rs12462708	0.771596593531017;0.168948137876384;0.0442319293469568	0.877775	19:35095680_39254506	19:36282016_38464943	-0.286174	0.00470313	-0.0529391	0.00646584	0.271264	0.00463211	0.0529832	0.00633255
ENSG00000181666	ENSG00000116962	ZNF875	NID1	7707	rs111833565	rs1240633543	3	2	7.04649e-64	6.34821e-31	1.64153e-34	0.146178	0.853822	5	rs73928636;rs1240633543;rs111833565;rs60842204;rs1129376	0.715880071511222;0.115050063178146;0.0542119946204943;0.0516717005425652;0.0251377979160415	0.920341	19:35095680_39254506	19:35482387_38479873	0.0235433	0.00500919	-0.122043	0.00558756	0.0264609	0.00561764	-0.13694	0.00623377
ENSG00000181666	ENSG00000116962	ZNF875	NID1	7707	rs7257354	rs572775539	1	3	0	4.79215e-27	0	0.00658063	0.993419	1	rs7257354	0.985912	0.93416	19:35095680_39254506	19:35482387_38479873	-0.282028	0.00454857	0.0668519	0.00534219	-0.281631	0.00470541	0.0672823	0.00551131
ENSG00000181666	ENSG00000123124	ZNF875	WWP1	2989	rs111833565	rs1157178192	3	2	4.81666e-37	0.000433934	1.68344e-34	0.149962	0.849604	30	rs71171430;rs111833565;rs60842204;rs2972637;rs1129376;rs2918367;rs2918354;rs73928636;rs2972643;rs11084855;rs17206365;rs2918371;rs143148429;rs2972630;rs113960545;rs369849771;rs2972642;rs150158984;rs62112620;rs60848206;rs2918362;rs35007948;rs2918363;rs2972636;rs2918353;rs34636215;rs2972638;rs2918350;rs2972635;rs2972634	0.239657065498731;0.18567475258326;0.136442074908721;0.0697244906616318;0.0581012652790236;0.057959328129912;0.0560789860581405;0.0492718437321472;0.0133797644452151;0.0126131685523036;0.00931268958821985;0.00650949985925802;0.00646589657840422;0.00635424428402735;0.00506214393312115;0.0044426702557187;0.0040521190613652;0.00345293056656814;0.00307910930530317;0.00240870389398923;0.00231215635079872;0.00215456073071639;0.00208748193070873;0.00208334364560616;0.00206352840840913;0.00202197075077064;0.00200355756188484;0.00199984175948047;0.00194664978251711;0.00193320304060628	0.856582	19:35095680_39254506	19:35665319_36925681	0.0235433	0.00500919	-0.0275894	0.00347174	0.0250363	0.00543594	-0.0314655	0.00375367
ENSG00000181722	ENSG00000184613	ZBTB20	NELL2	3630	rs2177039	rs2177039	1	1	9.8425e-112	7.73324e-10	4.22832e-104	0.0312845	0.968716	6	rs2177039;rs9830947;rs9815319;rs1473580;rs66839906;rs144727550	0.546430403441542;0.127668390980516;0.109461695724248;0.0824575983113963;0.0640160627497404;0.0388300276031002	1	3:113799555_116011923	3:114352211_115878816	0.130171	0.00577492	0.0410717	0.00558249	0.130171	0.00577492	0.0410717	0.00558249
ENSG00000181790	ENSG00000168806	ADGRB1	LCMT2	2983	rs7012428	rs10093944	6	1	1.59809e-34	1.68943e-11	5.29406e-25	0.0540749	0.945925	10	rs7012428;rs13280670;rs6988705;rs9801760;rs13249306;rs10093944;rs9692971;rs9720651;rs28713769;rs28558864	0.192037233206848;0.168727430387174;0.163337488236093;0.129092830313795;0.0957824519678171;0.0617735188463961;0.0451352239745738;0.0367004346030616;0.0357029717711759;0.0354477901493718	0.992022	8:141713692_143472576	8:141732064_142953398	0.179421	0.00728147	-0.0565573	0.0064446	0.176643	0.00723995	-0.0567214	0.00641771
ENSG00000181790	ENSG00000182636	ADGRB1	NDN	2937	rs7012428	rs7357419	6	2	2.47471e-28	2.61617e-05	8.72666e-25	0.0904358	0.909538	10	rs7012428;rs6988705;rs13280670;rs13249306;rs9801760;rs10093944;rs9692971;rs9720651;rs28713769;rs28558864	0.226075735263144;0.206733316756288;0.143559065246556;0.120582511905113;0.0720117441363606;0.0484824275947482;0.0444815616968481;0.0397769807400612;0.0367340150848291;0.0367322720334355	0.901608	8:141713692_143472576	8:141732950_142944184	0.179421	0.00728147	0.0665096	0.00980189	0.160224	0.00696962	0.0678944	0.00933908
ENSG00000181827	ENSG00000082438	RFX7	COBLL1	4545	rs72738656	rs143140026	2	1	0	4.23252e-08	0	0.168418	0.831582	32	rs10518842;rs72738656;rs72738654;rs60210425;rs118135259;rs12595649;rs72738659;rs72738658;rs10518843;rs76341505;rs72738660;rs12591150;rs12591151;rs72738662;rs12591980;rs12594245;rs12591236;rs75804032;rs2899596;rs72738668;rs72738666;rs72738667;rs72738664;rs80092666;rs11634455;rs16976810;rs72738648;rs2899597;rs12594908;rs11638709;rs16976821;rs72738620	0.0567567639590472;0.056323619987559;0.0563181451200347;0.0563027533378145;0.0554490028766417;0.0553294965242294;0.0548806254894098;0.0524306196432474;0.0522159421712291;0.0348882582552239;0.0274729522591329;0.0274308031751046;0.0272259692877054;0.0268710736252442;0.0266686334408888;0.0266686334408888;0.0245152607461433;0.0206681039851705;0.020565566192257;0.0205465794307966;0.0204247601088633;0.0204247601088633;0.0201563905155519;0.0173736210094749;0.016911426352557;0.016911426352557;0.0166768122630379;0.0121512999664759;0.0108516577900614;0.0108460266468774;0.00763290296970494;0.00751964022257501	0.964584	15:55375232_57844399	15:55567157_56958553	-0.15127	0.00393516	0.0365683	0.00548691	-0.155572	0.00415973	0.0396719	0.00580461
ENSG00000181827	ENSG00000102221	RFX7	JADE3	4245	rs72738656	rs34272707	2	1	0	3.49007e-07	0	0.195892	0.804108	33	rs72738656;rs10518842;rs60210425;rs72738654;rs12595649;rs118135259;rs72738659;rs72738658;rs10518843;rs76341505;rs72738660;rs12591150;rs12591151;rs72738662;rs12591980;rs12594245;rs12591236;rs75804032;rs72738668;rs2899596;rs72738666;rs72738667;rs72738664;rs80092666;rs11634455;rs16976810;rs72738648;rs2899597;rs72738620;rs12594908;rs11638709;rs72738615;rs16976821	0.0555239003376277;0.0554559474674577;0.0551792058303848;0.0549471334645215;0.0541978285950909;0.0540040594676857;0.0539832604938147;0.0520252436777144;0.0505786391595783;0.0358956237910955;0.028132893480825;0.0280078139210832;0.0277921072344914;0.0274201678018121;0.0271874926878554;0.0271874926878554;0.0254446020350547;0.0217507054817077;0.021494049882882;0.0214847480704219;0.0213729889352957;0.0213729889352957;0.0211598258095674;0.0149480832596577;0.0144162887895327;0.0144162887895327;0.0142401079831651;0.0133499859875463;0.0119309106228734;0.00942529720870736;0.0094245770556977;0.00624966027209415;0.0062113694839847	0.908054	15:55375232_57844399	15:55579513_56831801	-0.15127	0.00393516	0.0561222	0.00886729	-0.149304	0.0042266	0.0607891	0.00951986
ENSG00000181827	ENSG00000143390	RFX7	RFX5	4640	rs72738656	rs143140026	2	1	0	2.51487e-10	0	0.193067	0.806933	32	rs72738656;rs72738659;rs10518842;rs60210425;rs72738654;rs72738658;rs118135259;rs12595649;rs10518843;rs76341505;rs12591150;rs12591151;rs72738660;rs72738662;rs12591980;rs12594245;rs12591236;rs75804032;rs2899596;rs72738668;rs72738666;rs72738667;rs72738664;rs80092666;rs11634455;rs16976810;rs72738648;rs2899597;rs12594908;rs11638709;rs16976821;rs72738620	0.0567173350142906;0.0551554216601576;0.0545500283044529;0.0542215745608903;0.053969461308773;0.0538220965665672;0.0533568751111236;0.0531475656954982;0.0500190875373266;0.0365992206730586;0.0276248117701246;0.0272935778024808;0.027205332362276;0.0266373538312026;0.0263354769748684;0.0263354769748684;0.0238805987513042;0.0204201029539285;0.0203338190925483;0.0203037166936841;0.0201602795033155;0.0201602795033155;0.0198306356598827;0.0172614713458149;0.0166992000018989;0.0166992000018989;0.0164211685486588;0.0132831807476606;0.0111975550652221;0.0111553481153483;0.0110705361104022;0.00831837296264088	0.964584	15:55375232_57844399	15:55567157_56990996	-0.15127	0.00393516	-0.0376287	0.00503597	-0.155572	0.00415973	-0.0399593	0.0052659
ENSG00000181885	ENSG00000111667	CLDN7	USP5	3414	rs11655578	rs11655578	2	1	8.72583e-17	1.92438e-06	1.26709e-13	0.000796021	0.999202	1	rs11655578	0.999846	1	17:6443089_8174853	17:6739055_7831745	-0.0955761	0.00955376	-0.0231112	0.00380319	-0.0955761	0.00955376	-0.0231112	0.00380319
ENSG00000181885	ENSG00000197070	CLDN7	ARRDC1	2976	rs11655578	rs11655578	2	1	3.60967e-15	7.96072e-05	9.16219e-14	2.08157e-05	0.9999	1	rs11655578	1	1	17:6443089_8174853	17:6833383_7832616	-0.0955761	0.00955376	0.0231757	0.0042852	-0.0955761	0.00955376	0.0231757	0.0042852
ENSG00000181894	ENSG00000089335	ZNF329	ZNF302	2777	rs7256349	rs527745785	4	1	1.69695e-78	0.00374437	7.54697e-77	0.164864	0.831392	3	rs7256349;rs11672645;rs34494311	0.420757802897189;0.403039230674226;0.16193136007898	0.905099	19:56088000_58596252	19:57690372_58596252	-0.103718	0.00531842	-0.022801	0.00457343	-0.109032	0.00570098	-0.0274461	0.00488276
ENSG00000181894	ENSG00000130844	ZNF329	ZNF331	2792	rs7256349	rs12986378	4	1	1.69893e-85	3.74875e-10	1.37413e-77	0.0283775	0.971623	3	rs7256349;rs11672645;rs34494311	0.445273696205644;0.386897106088286;0.157158797809609	0.975715	19:56088000_58596252	19:57677419_58596252	-0.103718	0.00531842	-0.0311651	0.0050995	-0.103832	0.00536109	-0.0316945	0.00514185
ENSG00000181894	ENSG00000137414	ZNF329	FAM8A1	2915	19:58150182:T:C	19:58150182:T:C	1	1	0	5.85019e-07	0	2.85629e-05	0.999971	1	19:58150182:T:C	1	1	19:56088000_58596252	19:57650301_58596252	-0.251803	0.00504777	0.0167737	0.00265387	-0.251803	0.00504777	0.0167737	0.00265387
ENSG00000181894	ENSG00000159917	ZNF329	ZNF235	2795	rs7256349	rs11672645	4	1	3.11011e-85	6.86257e-10	5.18306e-78	0.0094555	0.990544	3	rs7256349;rs11672645;rs34494311	0.427574809200135;0.4140588279458;0.155080558267848	0.999218	19:56088000_58596252	19:57677419_58596252	-0.103718	0.00531842	-0.0309093	0.00507772	-0.104457	0.00535411	-0.0311567	0.00510658
ENSG00000181894	ENSG00000165591	ZNF329	FAAH2	2795	rs199545253	rs748938528	3	1	2.35573e-84	0.000101143	3.73191e-82	0.0140512	0.985848	1	rs199545253	0.991771	0.882053	19:56088000_58596252	19:57677419_58596252	0.30169	0.00767255	-0.0513519	0.00917658	0.328836	0.00888877	-0.0595668	0.0105767
ENSG00000181894	ENSG00000167380	ZNF329	ZNF226	2715	rs7256349	rs142306251	4	1	5.48925e-80	0.000121122	3.59794e-77	0.0775451	0.922334	3	rs7256349;rs11672645;rs34494311	0.442673705842275;0.397455368747949;0.142930034947242	0.980718	19:56088000_58596252	19:57709211_58596252	-0.103718	0.00531842	-0.0214363	0.0040377	-0.109271	0.0053422	-0.0224392	0.00403295
ENSG00000181894	ENSG00000173041	ZNF329	ZNF680	3154	rs7256349	rs12982863	4	1	1.23377e-81	2.72235e-06	3.98226e-77	0.0860419	0.913955	3	rs7256349;rs11672645;rs34494311	0.462706037729737;0.39362705036595;0.139581263703977	0.92998	19:56088000_58596252	19:57592804_58596252	-0.103718	0.00531842	-0.0357789	0.00404902	-0.103855	0.00544155	-0.0375996	0.00412837
ENSG00000181894	ENSG00000177932	ZNF329	ZNF354C	2795	rs199545253	rs260488	3	1	1.21963e-94	5.23646e-15	6.65698e-82	0.0266348	0.973365	1	rs199545253	0.992286	0.916435	19:56088000_58596252	19:57677419_58596252	0.30169	0.00767255	0.0521077	0.00638469	0.289171	0.00749619	0.0515368	0.00623857
ENSG00000181894	ENSG00000181666	ZNF329	ZNF875	3549	rs199545253	rs199545253	3	5	7.34323e-91	3.1528e-11	1.39825e-82	0.00401139	0.995989	1	rs199545253	0.999335	1	19:56088000_58596252	19:57481354_58596252	0.30169	0.00767255	0.0704016	0.00762483	0.30169	0.00767255	0.0704016	0.00762483
ENSG00000181894	ENSG00000181666	ZNF329	ZNF875	3549	rs7256349	rs7256349	4	1	9.76537e-199	2.15476e-123	2.4276e-78	0.0033633	0.996637	3	rs7256349;rs11672645;rs34494311	0.653974251854881;0.262062746749712;0.083937931109084	1	19:56088000_58596252	19:57481354_58596252	-0.103718	0.00531842	-0.0963151	0.00513865	-0.103718	0.00531842	-0.0963151	0.00513865
ENSG00000181894	ENSG00000196381	ZNF329	ZNF781	3094	rs199545253	rs390667	3	1	5.55892e-88	2.38671e-08	2.61049e-81	0.110302	0.889698	1	rs199545253	0.996552	0.8039	19:56088000_58596252	19:57607347_58596252	0.30169	0.00767255	0.105799	0.0110993	0.252047	0.00705446	0.105729	0.0104431
ENSG00000181894	ENSG00000196466	ZNF329	ZNF799	3111	rs199545253	rs2445857	3	1	1.38934e-92	5.96509e-13	7.30051e-82	0.0294034	0.970597	1	rs199545253	0.988361	0.922973	19:56088000_58596252	19:57604135_58596252	0.30169	0.00767255	0.0880601	0.00949719	0.262067	0.00705538	0.0823786	0.00876973
ENSG00000181894	ENSG00000197157	ZNF329	SND1	2792	rs7256349	rs12982863	4	1	2.17476e-85	4.79867e-10	2.34179e-77	0.0497719	0.950228	3	rs7256349;rs11672645;rs34494311	0.422775399001522;0.416649216732236;0.157011296040267	0.92998	19:56088000_58596252	19:57677419_58596252	-0.103718	0.00531842	0.0251884	0.00349403	-0.103855	0.00544155	0.0266168	0.0035873
ENSG00000181894	ENSG00000197619	ZNF329	ZNF615	2795	rs199545253	rs260419	3	1	6.43843e-84	0.000276432	2.95043e-81	0.124926	0.874797	2	rs199545253;rs75597	0.937792115089803;0.0571203359425724	0.895443	19:56088000_58596252	19:57677419_58596252	0.30169	0.00767255	0.0355836	0.00609591	0.258649	0.00702239	0.0358522	0.00562876
ENSG00000181894	ENSG00000197928	ZNF329	ZNF677	3093	rs199545253	rs75597	3	1	3.23338e-99	1.38825e-19	3.04967e-81	0.129195	0.870805	2	rs75597;rs199545253	0.520853381775557;0.477589875040326	0.946231	19:56088000_58596252	19:57607347_58596252	0.30169	0.00767255	0.143118	0.0113293	0.277325	0.0072941	0.142875	0.0108573
ENSG00000181894	ENSG00000197928	ZNF329	ZNF677	3093	rs7256349	rs527745785	4	2	2.61016e-99	5.75939e-24	8.45732e-78	0.0166947	0.983305	3	rs7256349;rs11672645;rs34494311	0.460949166854607;0.415759092287097;0.120162189661185	0.905099	19:56088000_58596252	19:57607347_58596252	-0.103718	0.00531842	-0.0764893	0.00765896	-0.109032	0.00570098	-0.083521	0.00818723
ENSG00000181894	ENSG00000197933	ZNF329	ZNF823	2792	rs199545253	rs260424	3	1	1.40107e-87	6.01546e-08	6.94932e-82	0.0278925	0.972107	1	rs199545253	0.976057	0.910066	19:56088000_58596252	19:57677419_58596252	0.30169	0.00767255	0.0522653	0.00827335	0.27021	0.0073383	0.052501	0.00791218
ENSG00000181894	ENSG00000198093	ZNF329	ZNF649	2784	rs199545253	rs199545253	3	1	9.61556e-90	4.12842e-10	8.43735e-83	0.00162581	0.998374	1	rs199545253	0.988073	1	19:56088000_58596252	19:57688731_58596252	0.30169	0.00767255	0.0485719	0.00755611	0.30169	0.00767255	0.0485719	0.00755611
ENSG00000181894	ENSG00000198182	ZNF329	ZNF607	3163	rs767113957	rs138373309	8	4	1.34205e-18	1.12839e-12	6.70509e-08	0.0544853	0.945515	2	rs767113957;rs138373309	0.575724268820679;0.422511889673021	0.83984	19:56088000_58596252	19:57581300_58596252	0.0809227	0.00747184	0.0694031	0.00811086	0.0661962	0.00616747	0.060834	0.00677795
ENSG00000181894	ENSG00000213096	ZNF329	ZNF254	2795	rs199545253	rs260419	3	2	4.28626e-83	0.0018403	1.67127e-81	0.0698991	0.928261	1	rs199545253	0.959589	0.895443	19:56088000_58596252	19:57677419_58596252	0.30169	0.00767255	0.0432924	0.00707755	0.258649	0.00702239	0.0419254	0.00642371
ENSG00000181894	ENSG00000224078	ZNF329	SNHG14	2775	rs7256349	rs142306251	4	1	4.20779e-82	9.28463e-07	1.30536e-77	0.026857	0.973142	3	rs7256349;rs11672645;rs34494311	0.477472839380979;0.369095445966383;0.143129576094051	0.980718	19:56088000_58596252	19:57677419_58596252	-0.103718	0.00531842	-0.0245467	0.00416154	-0.109271	0.0053422	-0.0247448	0.00418376
ENSG00000181894	ENSG00000228623	ZNF329	ZNF883	3146	rs199545253	rs150137275	3	2	1.54384e-87	6.62845e-08	5.58583e-82	0.0220267	0.977973	1	rs199545253	0.980341	0.920805	19:56088000_58596252	19:57582108_58596633	0.30169	0.00767255	0.105572	0.0117401	0.261907	0.00709363	0.0977084	0.010897
ENSG00000181894	ENSG00000233836	ZNF329		2750	rs7256349	rs527745785	4	1	4.46797e-80	9.85873e-05	8.32188e-77	0.181989	0.817912	3	rs7256349;rs11672645;rs34494311	0.482244252443071;0.361573022496089;0.150644855521525	0.905099	19:56088000_58596252	19:57677419_58596252	-0.103718	0.00531842	-0.0452252	0.00789558	-0.109032	0.00570098	-0.0530705	0.00839768
ENSG00000181894	ENSG00000234773	ZNF329		2745	rs7256349	rs374628841	4	1	1.66473e-86	3.67328e-11	2.02938e-77	0.0428647	0.957135	3	rs7256349;rs11672645;rs34494311	0.530210408340533;0.338132931250285;0.129213058801378	0.925351	19:56088000_58596252	19:57677419_58596252	-0.103718	0.00531842	-0.0549689	0.00974948	-0.105061	0.00546651	-0.0588222	0.0100796
ENSG00000181894	ENSG00000250312	ZNF329	ZNF718	2795	rs199545253	rs260424	3	1	1.22757e-87	5.27053e-08	3.07134e-81	0.130128	0.869872	2	rs199545253;rs75597	0.886523394774001;0.11302679959497	0.910066	19:56088000_58596252	19:57677419_58596252	0.30169	0.00767255	0.080797	0.00982228	0.27021	0.0073383	0.0824276	0.00943152
ENSG00000181894	ENSG00000267260	ZNF329		2779	rs7256349	rs7250280	4	1	1.59816e-80	3.5264e-05	6.25239e-77	0.136234	0.863731	3	rs7256349;rs11672645;rs34494311	0.46653338207566;0.363141715983666;0.151975742643509	0.908846	19:56088000_58596252	19:57677419_58596252	-0.103718	0.00531842	-0.054269	0.00956805	-0.108768	0.00541017	-0.0586473	0.00976615
ENSG00000181894	ENSG00000267470	ZNF329	ZNF571-AS1	3074	rs199545253	rs260424	3	2	9.16711e-87	3.93588e-07	4.62513e-82	0.0178937	0.982106	1	rs199545253	0.957895	0.910066	19:56088000_58596252	19:57604135_58596252	0.30169	0.00767255	0.150814	0.0153512	0.27021	0.0073383	0.149862	0.0147448
ENSG00000181894	ENSG00000267470	ZNF329	ZNF571-AS1	3074	rs7256349	rs2062251	4	1	5.45447e-105	1.20355e-29	3.13909e-77	0.0673998	0.9326	3	rs7256349;rs11672645;rs34494311	0.585534988467585;0.263445360572278;0.14332103190471	0.929807	19:56088000_58596252	19:57604135_58596252	-0.103718	0.00531842	-0.106269	0.0104861	-0.104071	0.00543859	-0.110661	0.0106825
ENSG00000181894	ENSG00000278318	ZNF329	ZNF229	2897	rs7256349	rs4599020	4	1	1.20477e-94	2.65836e-19	8.33358e-77	0.182248	0.817752	3	rs7256349;rs11672645;rs34494311	0.573263840082984;0.265566097219366;0.159192333922867	0.897631	19:56088000_58596252	19:57607347_58596252	-0.103718	0.00531842	-0.0908043	0.0111134	-0.106827	0.00565165	-0.0985278	0.0115503
ENSG00000181896	ENSG00000086015	ZNF101	MAST2	3148	rs12052168	rs12980778	2	1	1.42959e-120	0.000271042	1.0712e-118	0.0183465	0.981382	5	rs12052168;rs34366671;rs12983372;rs75118094;rs74207402	0.433053228625745;0.198605100955934;0.178627048525458;0.0823752378315018;0.0815336998020351	0.961086	19:18522626_22138471	19:19355460_20355787	0.0948304	0.00437005	-0.0274424	0.00509591	0.0944494	0.00447251	-0.0284679	0.00520713
ENSG00000181896	ENSG00000105088	ZNF101	OLFM2	3265	rs71332153	rs71172506	3	3	7.40024e-43	0.003121	1.99359e-41	0.0822491	0.91463	10	rs71332153;rs3838913;rs71332155;rs12982500;rs12976582;rs779916835;rs74181149;rs16996227;rs35035906;rs35449009	0.410585674714121;0.171101745375517;0.0653294187310897;0.0648073322597315;0.0563696009439962;0.0515993063706852;0.0436077123525831;0.0352087078900831;0.0342277905191035;0.0287044583912982	0.863227	19:18522626_22138471	19:15812270_20114465	0.177789	0.00895712	-0.047644	0.010537	0.174832	0.00959627	-0.0527143	0.0113118
ENSG00000181896	ENSG00000110931	ZNF101	CAMKK2	5288	rs73027712	rs12327638	4	2	7.53133e-28	0.000234792	9.88526e-26	0.0288759	0.970889	6	rs73027712;rs67876192;rs12327638;rs6511268;rs4809141;HGSV_231085	0.596232147478134;0.138571464027765;0.0936801413316261;0.0846993598103298;0.0278883509813415;0.0271227337756492	0.980544	19:18522626_22138471	19:20548266_21589550	-0.0483191	0.00419465	0.0179315	0.00408261	-0.0473489	0.0041595	0.0182611	0.00405065
ENSG00000181896	ENSG00000149357	ZNF101	LAMTOR1	4688	rs73027712	rs12973203	4	1	1.00131e-31	3.61126e-08	3.86029e-25	0.137498	0.862502	24	rs73027712;rs67876192;rs12327638;rs12973203;rs2884699;rs6511268;rs73029504;rs12975250;HGSV_231090;rs4809141;HGSV_231085;rs4809151;rs34692125;rs67854708;rs4809152;rs7250457;rs7250470;rs1520068;rs7250663;rs7254378;rs7255081;rs35229762;rs1520069;rs7254018	0.325697036080193;0.192090684911031;0.0632264297510437;0.0623863016578743;0.0554958322321747;0.0414898070307895;0.0331716490413138;0.0324106630410693;0.0295322038438169;0.0171204101063209;0.0119996801175306;0.00860126680261506;0.00815519121442593;0.00732182785368518;0.0072763666230743;0.00684383915715049;0.00682223026913751;0.00671629945147045;0.00657902299805503;0.00657346553555548;0.00654838857606293;0.00652857201853764;0.00558721778394211;0.00520990403032523	0.976518	19:18522626_22138471	19:20981476_22114855	-0.0483191	0.00419465	0.0188116	0.00309029	-0.0458676	0.00407853	0.0192744	0.00300941
ENSG00000181896	ENSG00000174516	ZNF101	PELI3	3468	rs12052168	rs12052168	2	1	8.30971e-131	1.57547e-14	5.32582e-119	0.00811366	0.991886	5	rs12052168;rs34366671;rs12983372;rs75118094;rs74207402	0.54741335359487;0.149842675436013;0.1300274148249;0.0690614536849455;0.0683479932574926	1	19:18522626_22138471	19:19280593_20487808	0.0948304	0.00437005	-0.0486217	0.00558272	0.0948304	0.00437005	-0.0486217	0.00558272
ENSG00000181896	ENSG00000174718	ZNF101	RESF1	4568	rs73027712	rs74174022	4	1	2.61151e-30	9.41854e-07	1.69608e-25	0.0592887	0.94071	14	rs73027712;rs67876192;rs6511268;HGSV_231085;rs12327638;rs73029504;rs12975250;rs12973203;rs4809141;rs2884699;rs74174022;rs68172713;rs4809152;HGSV_231090	0.753762561485087;0.037175949554226;0.0301252839516889;0.0221018014866028;0.0193036716864749;0.0173071243505468;0.0170459087553895;0.0113540945267294;0.0108655253076551;0.0100978863504556;0.00875409225156598;0.00650826827823854;0.00374398148162789;0.00338303001494794	0.952006	19:18522626_22138471	19:21004038_22102698	-0.0483191	0.00419465	0.0176178	0.00290995	-0.0506457	0.00443502	0.0192246	0.00309791
ENSG00000181908	ENSG00000166579	LINC02724	NDEL1	1517	rs11231781	rs397935217	1	1	6.33044e-248	1.5972e-06	1.77223e-243	0.0427999	0.957199	3	rs11231781;rs10897490;rs7130280	0.817895092725975;0.10358503559358;0.0320631580096539	0.887391	11:63355850_65316020	11:63890022_64939235	-0.230991	0.00590119	-0.014961	0.00245977	-0.21776	0.00587091	-0.0152706	0.00244326
ENSG00000182010	ENSG00000075213	RTKN2	SEMA3A	3315	rs12767995	rs148963022	2	1	0	0.000373813	0	0.069811	0.929815	1	rs12767995	1	0.822064	10:60584941_64534195	10:61692176_62691806	0.223949	0.00706185	-0.0489864	0.00962831	0.175113	0.00733581	-0.0543964	0.009857
ENSG00000182010	ENSG00000085563	RTKN2	ABCB1	3377	rs12767995	rs12245945	2	1	0	9.05883e-05	0	0.0965814	0.903328	1	rs12767995	1	0.904926	10:60584941_64534195	10:61684321_62695185	0.223949	0.00706185	-0.0321968	0.00588638	0.21001	0.006844	-0.0347419	0.00568942
ENSG00000182010	ENSG00000114423	RTKN2	CBLB	3390	rs12767995	rs112816362	2	1	0	3.17219e-06	0	0.00561751	0.994379	1	rs12767995	1	0.9422	10:60584941_64534195	10:61681771_62696419	0.223949	0.00706185	-0.0261333	0.00432119	0.221399	0.00693706	-0.0258408	0.00426692
ENSG00000182010	ENSG00000138378	RTKN2	STAT4	3338	rs12767995	rs12245945	2	1	0	0.000382203	0	0.0601585	0.939459	1	rs12767995	1	0.904926	10:60584941_64534195	10:61695299_62695185	0.223949	0.00706185	-0.0186406	0.00360739	0.21001	0.006844	-0.0200276	0.00350434
ENSG00000182010	ENSG00000154764	RTKN2	WNT7A	3349	rs12767995	10:62189059:C:CTTT	2	1	0	5.90062e-05	0	0.0443952	0.955546	1	rs12767995	1	0.935911	10:60584941_64534195	10:61686764_62689017	0.223949	0.00706185	0.0364118	0.00677136	0.215956	0.00697351	0.0384647	0.00669855
ENSG00000182010	ENSG00000158966	RTKN2	CACHD1	3716	rs12767995	rs148963022	2	1	0	1.57663e-09	0	0.0098429	0.990157	1	rs12767995	1	0.822064	10:60584941_64534195	10:61603108_62699204	0.223949	0.00706185	-0.0560466	0.00781386	0.175113	0.00733581	-0.0581912	0.00807099
ENSG00000182010	ENSG00000162676	RTKN2	GFI1	3785	rs12767995	rs148963022	2	1	0	4.40185e-09	0	0.119587	0.880413	1	rs12767995	1	0.822064	10:60584941_64534195	10:61665485_62781769	0.223949	0.00706185	-0.0334806	0.00479475	0.175113	0.00733581	-0.0370752	0.00494206
ENSG00000182010	ENSG00000164530	RTKN2	PI16	3489	rs12767995	rs6479789	2	1	0	3.9781e-07	0	0.0234288	0.976571	1	rs12767995	1	0.94622	10:60584941_64534195	10:61665485_62699204	0.223949	0.00706185	0.0481471	0.00756465	0.214202	0.00689831	0.049321	0.00736635
ENSG00000182010	ENSG00000173114	RTKN2	LRRN3	3360	rs12767995	rs12767995	2	1	0	9.87516e-06	0	0.00413649	0.995854	1	rs12767995	1	1	10:60584941_64534195	10:61684321_62689017	0.223949	0.00706185	-0.036247	0.00633569	0.223949	0.00706185	-0.036247	0.00633569
ENSG00000182010	ENSG00000174136	RTKN2	RGMB	3377	rs12767995	rs112816362	2	1	0	8.79523e-06	0	0.0128441	0.987147	1	rs12767995	1	0.9422	10:60584941_64534195	10:61684321_62695185	0.223949	0.00706185	0.0392152	0.00674855	0.221399	0.00693706	0.0394605	0.00662298
ENSG00000182010	ENSG00000174946	RTKN2	GPR171	3360	rs12767995	rs12767995	2	1	0	1.53591e-06	0	0.000627082	0.999371	1	rs12767995	1	1	10:60584941_64534195	10:61684321_62689017	0.223949	0.00706185	-0.0358928	0.0058865	0.223949	0.00706185	-0.0358928	0.0058865
ENSG00000182010	ENSG00000179715	RTKN2	PCED1B	3366	rs12767995	rs530172408	2	1	0	4.08468e-05	0	0.00983843	0.990121	1	rs12767995	1	0.912867	10:60584941_64534195	10:61681771_62686574	0.223949	0.00706185	-0.024903	0.00454411	0.216496	0.00695624	-0.0249979	0.00448979
ENSG00000182010	ENSG00000227051	RTKN2	C14orf132	3366	rs12767995	rs12767995	2	1	0	7.01693e-07	0	0.00589109	0.994108	1	rs12767995	1	1	10:60584941_64534195	10:61681771_62699204	0.223949	0.00706185	0.0506799	0.00811456	0.223949	0.00706185	0.0506799	0.00811456
ENSG00000182054	ENSG00000108551	IDH2	RASD1	3628	rs139282716	rs2939850	7	1	1.87247e-19	1.78226e-09	1.27213e-12	0.0101288	0.989871	1	rs139282716	0.987751	0.816971	15:89309397_91295826	15:89544059_90579999	-0.0204148	0.00354225	0.0535833	0.00748059	-0.0272079	0.00349195	0.054009	0.00743753
ENSG00000182054	ENSG00000134531	IDH2	EMP1	2840	rs12442778	rs537246444	4	1	3.97169e-32	5.15889e-09	4.70849e-25	0.0592778	0.940722	4	rs113305445;rs11635469;rs28417429;rs12442778	0.536469872930533;0.219975265730152;0.175896201563131;0.0517975454817213	0.955897	15:89309397_91295826	15:89314480_90320597	0.0325731	0.00314227	-0.0435506	0.00660534	0.0317271	0.00319246	-0.0497973	0.00674425
ENSG00000182054	ENSG00000135519	IDH2	KCNH3	4130	rs1256837	rs1256838	3	3	1.11449e-63	1.08386e-27	4.22504e-38	0.0391672	0.960833	1	rs1256837	0.999999	0.964655	15:89309397_91295826	15:89086097_90608044	0.0524959	0.00421288	-0.104188	0.00752456	0.0484436	0.00423767	-0.106094	0.00757479
ENSG00000182054	ENSG00000268518	IDH2		3090	rs1256837	rs1256836	3	1	4.0709e-40	0.000395899	3.96309e-38	0.0366154	0.962989	1	rs1256837	0.999999	0.963834	15:89309397_91295826	15:89412773_90413569	0.0524959	0.00421288	-0.0620665	0.0122106	0.04852	0.00423947	-0.0671064	0.0122583
ENSG00000182141	ENSG00000110931	ZNF708	CAMKK2	5272	rs6511268	rs12327638	1	2	0	0.000168961	0	0.0202177	0.979613	1	rs6511268	0.999692	0.996371	19:19735785_24330253	19:20548266_21589550	-0.373691	0.00396697	0.0180592	0.00405059	-0.373143	0.00396931	0.0182611	0.00405065
ENSG00000182141	ENSG00000149357	ZNF708	LAMTOR1	4687	rs6511268	rs12973203	1	1	0	4.38538e-08	0	0.167402	0.832598	1	rs6511268	0.999228	0.982201	19:19735785_24330253	19:20981476_22114855	-0.373691	0.00396697	0.0188603	0.00307454	-0.363372	0.0039075	0.0192744	0.00300941
ENSG00000182141	ENSG00000174718	ZNF708	RESF1	4567	rs6511268	rs74174022	1	1	0	1.56259e-06	0	0.0996842	0.900314	1	rs6511268	0.99978	0.961123	19:19735785_24330253	19:21004038_22102698	-0.373691	0.00396697	0.0171131	0.00288995	-0.390333	0.00426555	0.0192246	0.00309791
ENSG00000182230	ENSG00000167861	FAM153B	HID1	2185	rs7445507	rs748118393	2	1	3.40155e-289	1.54628e-06	5.22056e-285	0.0217753	0.978223	3	rs7445507;rs10060053;rs4046132	0.441442353445081;0.327908281831227;0.230646484619646	0.832231	5:175233383_178580740	5:177188509_178257681	0.294053	0.00799439	0.0320402	0.00576033	0.311824	0.00866859	0.0374929	0.00638861
ENSG00000182257	ENSG00000164823	PRR34	OSGIN2	1854	rs4072455	rs7292527	2	1	6.2197e-51	5.42707e-05	1.1803e-48	0.00831559	0.99163	1	rs4072455	0.959639	0.986405	22:45467176_46604188	22:45516187_46561445	-0.12628	0.00772369	-0.0231479	0.00422536	-0.131692	0.00795293	-0.0238412	0.00433511
ENSG00000182272	ENSG00000104974	B4GALNT4	LILRA1	1979	11:308180:A:G	11:309508:G:A	7	1	9.61732e-20	0.000144216	1.28373e-17	0.017285	0.982571	2	11:308180:A:G;11:309127:A:G	0.92277322853378;0.0479728518997613	0.950838	11:133366_1533365	11:133366_808423	-0.0682102	0.00934483	-0.0315232	0.00595098	-0.0648247	0.00958587	-0.0342852	0.00615394
ENSG00000182463	ENSG00000116983	TSHZ2	HPCAL4	5918	rs74963256	rs74963256	2	2	1.98281e-193	8.3185e-05	1.23592e-191	0.00319163	0.996725	1	rs74963256	1	1	20:51562426_54093853	20:51798120_53472262	0.240622	0.00838312	-0.047685	0.0086805	0.240622	0.00838312	-0.047685	0.0086805
ENSG00000182568	ENSG00000100320	SATB1	RBFOX2	2384	rs111739313	rs59741663	6	1	1.10564e-11	0.000106679	1.2259e-08	0.116515	0.883378	34	rs200382829;rs34834433;rs4256159;rs11713774;rs4257570;rs11718328;rs34599998;rs4257569;rs34874684;rs34748598;rs34563045;rs59741663;rs35709387;rs71055033;rs4128758;rs4128757;rs34412136;rs4128756;rs66486067;rs34849101;rs111739313;rs60672251;rs35143588;rs76233447;rs79196759;rs73172355;rs4478099;rs4349516;rs34858567;rs35885806;rs13083326;rs4626115;rs57898039;rs61286160	0.0626130961466385;0.0467896355184569;0.0459728971271886;0.0454324490437212;0.0423220839607129;0.0422965290208372;0.0422815917367253;0.0422815917367253;0.0411237230638593;0.0411200361748647;0.037076281436574;0.0344187252608988;0.0339452530896406;0.0323684191620432;0.030258392167635;0.030258392167635;0.0302492305686803;0.029666157708068;0.0296084211040564;0.0287771217743862;0.0218065201668499;0.0185466302777698;0.0168748200846797;0.015767588665925;0.0154676912066233;0.0154116088970141;0.0145537350089722;0.0145507611050139;0.0108575984314111;0.0100312353631064;0.0096657698937859;0.00800488502173246;0.00777749860229155;0.00531338243503093	0.955066	3:16707802_19287572	3:18225624_19241723	0.0345188	0.00372119	0.055966	0.0105983	0.0339303	0.00373247	0.0585886	0.0106329
ENSG00000182568	ENSG00000100450	SATB1	GZMH	2576	rs111739313	rs66486067	6	1	1.92573e-15	1.85805e-08	1.0844e-08	0.102835	0.897165	50	rs66486067;rs4128756;rs4128758;rs4128757;rs34412136;rs11718328;rs34599998;rs4257569;rs4257570;rs34834433;rs11713774;rs4256159;rs34849101;rs111739313;rs71055033;rs34563045;rs35709387;rs34748598;rs34874684;rs200382829;rs60672251;rs66614747;rs36022132;rs4487258;rs13083326;rs4260464;rs11714078;rs35961074;rs35170982;rs11719571;rs11708105;rs80043323;rs11711354;rs71634850;rs4349516;rs4478099;rs11711604;rs11707962;rs35687972;rs11711564;rs13068182;rs13092972;rs11711641;rs35963943;rs35614865;rs35885806;rs35143588;rs73170252;rs34420486;rs34587988	0.0645817072481992;0.0645683897256501;0.0510486333201349;0.0510486333201349;0.0510400193348404;0.0492113253406753;0.0492035421842712;0.0492035421842712;0.0490849677931276;0.047221857924034;0.0466398315822068;0.0445793417221027;0.0428383596292791;0.0424597415963536;0.0411224068958784;0.0362043455165013;0.0338318637887746;0.0275918832875556;0.0275844212151876;0.0154486913772659;0.00872538049348559;0.00462884816439643;0.00345095246550729;0.00245838560407197;0.00206340395129805;0.00194779199595777;0.00193371227882584;0.0019012144460901;0.00188616730497278;0.00185732088526613;0.00185515478172537;0.00185478100916951;0.00184320281689694;0.00179508466759613;0.00178841518653185;0.00178397738919539;0.00178039010451571;0.00178001629601888;0.0017766736671217;0.00177384970747376;0.00177265587612449;0.00177025899456259;0.0017619155276521;0.00175814872938687;0.00173451227322701;0.00173127682604701;0.00170618995826045;0.00170462537330901;0.00170462537330901;0.0016966594468186	0.982169	3:16707802_19287572	3:18169010_19279568	0.0345188	0.00372119	-0.0329321	0.00476908	0.0341283	0.00371789	-0.033462	0.00475497
ENSG00000182568	ENSG00000115423	SATB1	DNAH6	2521	rs111739313	rs13078720	6	2	1.08625e-09	0.0104808	1.44869e-08	0.138075	0.851444	40	rs34748598;rs34874684;rs34849101;rs71314411;rs34563045;rs4257570;rs11718328;rs34599998;rs4257569;rs35709387;rs71055033;rs4256159;rs34834433;rs11713774;rs4349516;rs4478099;rs76233447;rs79196759;rs59741663;rs73170234;rs111739313;rs11708026;rs58559219;rs4128758;rs4128757;rs34412136;rs4128756;rs66486067;rs35143588;rs71312185;rs13078720;rs34858567;rs200382829;rs35885806;rs13083326;rs34933630;rs4626115;rs34229872;rs4600836;rs13060552	0.0418649683351178;0.0418550896923331;0.0381574274243595;0.0378474366198745;0.0342740237988;0.0321398550618731;0.032132389406205;0.0321188010969346;0.0321188010969346;0.032002200451233;0.0309653363463771;0.0301448460203183;0.0297053936992081;0.0284540931978518;0.0256029051666216;0.0255864634482976;0.0235412899166013;0.023405318803038;0.0225325004408364;0.0216210307251236;0.0214739511939382;0.0212208097777192;0.0204185283229829;0.0200822684052627;0.0200822684052627;0.0200761469009436;0.0189693224881278;0.0189420597514417;0.0182059381192205;0.0181686881861268;0.018035757379707;0.0177049275176226;0.0159097381006802;0.0154075042739419;0.0141965063186353;0.0131016415294542;0.0129814393667529;0.0110675576418654;0.00937384363704082;0.00853749658381523	0.890358	3:16707802_19287572	3:18201784_19340858	0.0345188	0.00372119	-0.0359577	0.00781496	0.0333365	0.00384903	-0.0404072	0.00816647
ENSG00000182568	ENSG00000135362	SATB1	PRR5L	2600	rs111739313	rs66486067	6	1	1.47348e-18	1.4217e-11	1.2717e-08	0.120943	0.879057	54	rs66486067;rs4128756;rs34834433;rs4256159;rs11713774;rs11718328;rs34599998;rs4257569;rs4257570;rs111739313;rs71055033;rs34412136;rs4128758;rs4128757;rs34748598;rs34874684;rs35709387;rs34563045;rs34849101;rs35143588;rs200382829;rs34858567;rs59741663;rs13083326;rs76233447;rs79196759;rs4349516;rs4478099;rs4626115;rs35885806;rs60672251;rs35687972;rs13068182;rs11714078;rs35614865;rs59373665;rs73170252;rs34420486;rs67385647;rs34587988;rs35963943;rs13086597;rs4269103;rs73170251;rs34776738;rs13063584;rs13063740;rs13098781;rs13068836;rs11719571;rs80043323;rs11708105;rs71634850;rs11711604	0.0494791861938462;0.0493964172587285;0.0446447475223487;0.0430561420955315;0.0421007963891094;0.0420110525410243;0.0419596161320113;0.0419596161320113;0.0418963430981039;0.0390728453359419;0.0385654934508582;0.0381143220367976;0.0380804113162313;0.0380804113162313;0.0380050804020739;0.0380032920307527;0.0314026669667193;0.0305889860499626;0.0271856959092964;0.021828617024928;0.0167882239939389;0.0129286131561988;0.0110699066355775;0.00989368471195931;0.00969851580359871;0.00944656607323038;0.00939598614625827;0.00937108244341592;0.00872142542925756;0.0078887314838604;0.00670605144981975;0.00315899467813637;0.0031505416318931;0.00295128145019791;0.00294956476232224;0.00288285266006535;0.0028320069611537;0.0028320069611537;0.00280955830362719;0.00280731089606237;0.00279896047817884;0.00276605910207727;0.0027656063522201;0.00274975187780865;0.00271951684680743;0.0026801907598832;0.0026788369631579;0.00257173346289454;0.00255704991504622;0.00246069561766339;0.00245445381601066;0.00244589329822633;0.00241719229948114;0.00227655161709578	0.982169	3:16707802_19287572	3:18158854_19279568	0.0345188	0.00372119	-0.0364442	0.00445677	0.0341283	0.00371789	-0.036733	0.00444341
ENSG00000182568	ENSG00000139679	SATB1	LPAR6	2918	rs9822484	rs10460976	1	1	4.60433e-235	1.15132e-10	3.53947e-226	0.0866783	0.913322	14	rs9822484;rs9822179;rs9833302;rs9832159;rs9310559;rs9310553;rs56227009;rs4131280;rs9713376;rs2229261;rs9310555;rs9310557;rs10460976;rs13321420	0.259836842922856;0.259836842922856;0.188154236685848;0.0569024123111557;0.055488487252722;0.0192805759390793;0.0190186591017485;0.018264431708648;0.0173808587370214;0.0121428066704088;0.0117451340027373;0.0112297755904182;0.0110920983775127;0.010758786640453	0.992801	3:16707802_19287572	3:17873621_18914910	-0.0914601	0.00258612	0.0237432	0.00326827	-0.0905287	0.00256781	0.0241555	0.00324722
ENSG00000182568	ENSG00000141736	SATB1	ERBB2	2577	rs111739313	rs111739313	6	1	2.61322e-14	2.52139e-07	1.15765e-08	0.109917	0.890083	34	rs111739313;rs4256159;rs4257570;rs11718328;rs34599998;rs4257569;rs34834433;rs34748598;rs34874684;rs11713774;rs34563045;rs34849101;rs35709387;rs4128756;rs66486067;rs71055033;rs4128758;rs4128757;rs34412136;rs200382829;rs60672251;rs34858567;rs76233447;rs79196759;rs4478099;rs4349516;rs4626115;rs13083326;rs35143588;rs59741663;rs35885806;rs73172355;rs57898039;rs71314411	0.0877599321951589;0.0480904780561702;0.045963175922435;0.0459551134093416;0.0459087402953292;0.0459087402953292;0.0442379586768087;0.043758756048418;0.0437439661462927;0.042896560874747;0.0397340992757658;0.0394846672259698;0.0383917661016387;0.037925456132099;0.037875906527629;0.036065218585342;0.0348751833418917;0.0348751833418917;0.0348474942064949;0.0303220615036849;0.013878715962594;0.0109874960512437;0.00730428105776041;0.00724680221305904;0.00704736697042458;0.00703972113884494;0.00575525459195878;0.00560860236030495;0.00559587634291658;0.00550273598273679;0.00532856227464522;0.0050878695449142;0.0032814558204343;0.00258426436795756	1	3:16707802_19287572	3:18168316_19279568	0.0345188	0.00372119	0.0411631	0.00621077	0.0345188	0.00372119	0.0411631	0.00621077
ENSG00000182568	ENSG00000162676	SATB1	GFI1	2575	rs111739313	rs34599998	6	1	8.9887e-15	8.67282e-08	1.17002e-08	0.111113	0.888887	43	rs11718328;rs34599998;rs4257569;rs4257570;rs4256159;rs34834433;rs11713774;rs34849101;rs34563045;rs35709387;rs71055033;rs111739313;rs4128756;rs66486067;rs34748598;rs34874684;rs4128758;rs4128757;rs34412136;rs200382829;rs4349516;rs4478099;rs76233447;rs79196759;rs34858567;rs59741663;rs60672251;rs35143588;rs35885806;rs13083326;rs4626115;rs73172355;rs71312185;rs57898039;rs58559219;rs11708026;rs73170234;rs34229872;rs61286160;rs57630709;rs11919315;rs71314411;rs34933630	0.0548655303789183;0.0548545730439838;0.0548545730439838;0.0548029531030351;0.0535187639620205;0.0483289814406653;0.0472551775916943;0.0458667932730332;0.0452949593630061;0.0411344218083463;0.0358086366925986;0.028719266052007;0.0277238145113051;0.0276648842939184;0.0275666305444828;0.0275571475985199;0.0265993600485896;0.0265993600485896;0.0265980998723599;0.0245600904737888;0.0178525703844612;0.0178208421298365;0.0176298856231555;0.0175134220867088;0.0167735275368115;0.0122147324933719;0.0110283026325907;0.00869353998729996;0.00807857001591643;0.00806468286406106;0.00716565268879743;0.0038608350707083;0.00358692897580462;0.00281921043397048;0.00220327427249514;0.0021980715959033;0.00215229471514887;0.00188451243436642;0.00175899818031249;0.00169028735129858;0.00168464940341656;0.00161952207174162;0.00157016679317338	0.985058	3:16707802_19287572	3:18169717_19279568	0.0345188	0.00372119	-0.0320962	0.00492331	0.0341813	0.00371343	-0.0326743	0.00490843
ENSG00000182568	ENSG00000174482	SATB1	LINGO2	2570	rs111739313	rs73178598	6	1	2.52376e-12	2.43507e-05	1.52112e-08	0.145057	0.854919	53	rs4257570;rs34599998;rs4257569;rs11718328;rs34834433;rs11713774;rs4256159;rs4128756;rs66486067;rs4128758;rs4128757;rs34412136;rs34849101;rs59741663;rs34748598;rs34874684;rs34563045;rs35709387;rs71055033;rs200382829;rs35143588;rs4349516;rs4478099;rs79196759;rs76233447;rs35885806;rs13083326;rs111739313;rs4626115;rs34858567;rs73172355;rs60672251;rs57898039;rs13078720;rs61286160;rs71312185;rs71314411;rs73178602;rs57630709;rs73170234;rs11708026;rs11919315;rs34933630;rs73178597;rs13060552;rs58559219;rs73178563;rs11711121;rs34229872;rs4600836;rs59192956;rs66614747;rs73178598	0.0391613993402408;0.039161041740703;0.039161041740703;0.039153411480748;0.0387414589052129;0.0377293428950034;0.0373554306542736;0.0354042124363223;0.0353497431514246;0.03533043824591;0.03533043824591;0.0353085598108531;0.0331126424704299;0.0300788581427142;0.0286153484036846;0.0286045792518056;0.0280254999250627;0.0275439449867144;0.0263795181658869;0.0240236053578186;0.0203140948791387;0.0198120040304127;0.0198036807737436;0.0197441243299805;0.0194049179902016;0.0175864155043266;0.0170581898028028;0.0166104245460592;0.0164832481837927;0.0149399420699113;0.0115386325187094;0.00993228037691661;0.00529967770740118;0.00503248633661582;0.00496941972658372;0.00477434248326436;0.00472469293787556;0.00466404488444798;0.00438461832545668;0.00424759849829492;0.00401195287828273;0.00373551258920778;0.00347963524996337;0.00331961198297834;0.0033067847786319;0.0030619658161388;0.00276072113652862;0.00269556936957187;0.00254988766682414;0.00241592950309491;0.00210327901210815;0.0012248631993473;0.00115814194161811	0.898189	3:16707802_19287572	3:18169717_19260967	0.0345188	0.00372119	0.0467028	0.0085834	0.0324175	0.00385592	0.0517084	0.00886702
ENSG00000182568	ENSG00000198821	SATB1	CD247	2575	rs111739313	rs34858567	6	1	4.63909e-13	4.47606e-06	1.59865e-08	0.152552	0.847443	74	rs111739313;rs34849101;rs34563045;rs34858567;rs4257570;rs11718328;rs34599998;rs4257569;rs4256159;rs35709387;rs34834433;rs11713774;rs71055033;rs34748598;rs34874684;rs4128758;rs4128757;rs34412136;rs4128756;rs66486067;rs200382829;rs4478099;rs4349516;rs76233447;rs79196759;rs35143588;rs35885806;rs13083326;rs73172355;rs4626115;rs59741663;rs71314411;rs71312185;rs60672251;rs34933630;rs73170234;rs11708026;rs13060552;rs57898039;rs61286160;rs58559219;rs4600836;rs34229872;rs57630709;rs36022132;rs13078720;rs66614747;rs35963943;rs35687972;rs13068182;rs4487258;rs4269103;rs35961074;rs35614865;rs11714078;rs34587988;rs67385647;rs73170252;rs34420486;rs59373665;rs13086597;rs13068836;rs35170982;rs73170251;rs34776738;rs13063584;rs13063740;rs11708105;rs11719571;rs80043323;rs11711121;rs71634850;rs11711604;rs11707962	0.0632435823364255;0.0402670110324514;0.0366250990241653;0.036049504194428;0.035069347995751;0.0350686431176232;0.0350489396270325;0.0350489396270325;0.0347583760720031;0.0334481886374344;0.0330914933204834;0.0330871327665664;0.0315022334293557;0.0306638524094543;0.0306491041120067;0.0250932453634735;0.0250932453634735;0.0250667744472624;0.023796728934184;0.0237912266628982;0.0196145462767882;0.0167734609239806;0.0167677100667138;0.0163039804437579;0.0162334511368436;0.0154393717846368;0.0116494290595256;0.010835866453461;0.0103852816881614;0.00978454401666765;0.00931092299252587;0.00822112670037175;0.00719592819526125;0.00658927185435966;0.00600860142908602;0.0055958976449792;0.00535544011911776;0.00524709557655682;0.00478368600754688;0.00351370853565924;0.00339646201198153;0.0032000970532038;0.00306083214555997;0.0030376307922304;0.00275732861591528;0.00270835108256493;0.00258040237946458;0.00249762525170888;0.00242660572619168;0.00242146689748948;0.00235677938056842;0.00233479786116389;0.00232230867256267;0.00230349688157499;0.00230001676483091;0.00224493122309397;0.00224138205199336;0.00224082835192084;0.00224082835192084;0.00223464687993442;0.0022307255818269;0.0022236889229171;0.00220702350289377;0.00219487834319421;0.0021832886131753;0.00215193814884258;0.0021511454354929;0.00197611470471226;0.00196900660074206;0.00196896116982516;0.00193573561764997;0.00189666015990985;0.0018721325203029;0.00187188304515536	0.963757	3:16707802_19287572	3:18169717_19279568	0.0345188	0.00372119	0.0286696	0.00472148	0.0340231	0.00376061	0.0295983	0.00477867
ENSG00000182568	ENSG00000243772	SATB1	KIR2DL3	2484	rs111739313	rs34858567	6	1	9.37575e-12	9.04626e-05	1.5901e-08	0.151725	0.848184	44	rs111739313;rs34858567;rs4257570;rs11718328;rs34599998;rs4257569;rs4256159;rs34834433;rs34563045;rs11713774;rs34849101;rs35709387;rs71055033;rs4128756;rs66486067;rs4128758;rs4128757;rs34412136;rs34748598;rs34874684;rs71312185;rs4349516;rs4478099;rs200382829;rs59741663;rs76233447;rs79196759;rs35143588;rs71314411;rs13078720;rs58559219;rs73170234;rs11708026;rs35885806;rs13083326;rs34229872;rs4626115;rs4600836;rs73172355;rs60672251;rs34933630;rs13060552;rs57898039;rs61286160	0.0470177422280333;0.0423959239453502;0.039946086023286;0.0399155235866845;0.039909979358337;0.039909979358337;0.0367018323610742;0.0353155744287302;0.0347810851232979;0.0342982844926451;0.0331316753433889;0.0329506870861488;0.0291132358153653;0.0276402632592145;0.0275518315614098;0.0274857292628964;0.0274857292628964;0.0274626320076169;0.0258481729136107;0.0258418275368739;0.019501297258702;0.0168338719878141;0.0168327794999825;0.0166470291930729;0.0155677041411877;0.015132587462854;0.0149830694358241;0.0143216597967358;0.0125994013276144;0.0123740708934072;0.012180686571362;0.0120223278148238;0.0116070276943331;0.011218822863334;0.0111018643587448;0.0109469948014877;0.0099872405533846;0.0090407477511457;0.00773575994605838;0.00764055248920846;0.00591674393585947;0.0058816978968327;0.00370888018153604;0.00359870315362384	0.963757	3:16707802_19287572	3:18169717_19241723	0.0345188	0.00372119	0.0561914	0.0104223	0.0340231	0.00376061	0.0594321	0.010583
ENSG00000182578	ENSG00000261655	CSF1R		3028	rs193549	rs201226948	2	1	5.59463e-140	0.00183684	3.86118e-138	0.125025	0.873138	2	rs193549;rs17656204	0.546699306879078;0.453199139626833	0.822899	5:149148010_150808243	5:149610178_150609846	-0.107782	0.00380552	-0.0454903	0.00959273	-0.100921	0.00375861	-0.0527155	0.00960839
ENSG00000182795	ENSG00000017483	C1orf116	SLC38A5	4153	rs61823972	rs11344770	1	1	1.13312e-37	1.23957e-11	7.98039e-28	0.0854721	0.914528	4	rs1172113;rs61823972;rs1668868;rs1768584	0.604820956327795;0.289354685073007;0.0369357108789785;0.0205645357022549	0.880065	1:204511614_207579205	1:204569383_205799181	0.0639231	0.00465709	-0.0310266	0.003978	0.0636161	0.00476935	-0.0328364	0.00405184
ENSG00000182795	ENSG00000022840	C1orf116	RNF10	4115	rs61823972	rs1172161	1	1	2.57496e-32	2.81687e-06	1.20527e-27	0.13011	0.869887	12	rs61823972;rs1172113;rs760224778;rs145949073;rs12143748;rs1172161;rs12144980;rs12140422;rs1172139;rs113043890;rs7531256;rs56150463	0.445454433675608;0.370289539384805;0.0954135622548981;0.00604871747076356;0.00447558764218857;0.00434445657468727;0.00434187416526548;0.00426571189881395;0.00419905501261937;0.00417117573159439;0.004139100569059;0.00405746229427121	0.917356	1:204511614_207579205	1:204570163_205787407	0.0639231	0.00465709	0.0161173	0.00268934	0.0621517	0.00470566	0.0168199	0.00271464
ENSG00000182795	ENSG00000057757	C1orf116	PITHD1	3953	rs61823972	rs11344770	1	1	2.21269e-33	2.42056e-07	2.70401e-28	0.0276356	0.972364	2	rs1172113;rs61823972	0.631699663824484;0.333578379013784	0.880065	1:204511614_207579205	1:204646104_205799181	0.0639231	0.00465709	0.0246128	0.00386298	0.0636161	0.00476935	0.0257182	0.00396394
ENSG00000182795	ENSG00000065978	C1orf116	YBX1	4052	rs61823972	rs61823972	1	1	6.79996e-50	7.43878e-24	2.52841e-28	0.0257109	0.974289	2	rs61823972;rs1172113	0.89293740595839;0.0928032204023406	1	1:204511614_207579205	1:204533386_205800423	0.0639231	0.00465709	-0.044972	0.00412454	0.0639231	0.00465709	-0.044972	0.00412454
ENSG00000182795	ENSG00000070182	C1orf116	SPTB	4149	rs61823972	rs11344770	1	1	3.0637e-38	3.35152e-12	2.06802e-28	0.0206643	0.979336	2	rs61823972;rs1172113	0.497269805856514;0.472418387001642	0.880065	1:204511614_207579205	1:204570163_205799181	0.0639231	0.00465709	-0.0285299	0.00355955	0.0636161	0.00476935	-0.0293492	0.00361588
ENSG00000182795	ENSG00000076043	C1orf116	REXO2	3674	rs61823972	rs11344770	1	1	4.83832e-31	5.29286e-05	1.11309e-27	0.120006	0.879941	5	rs61823972;rs1172113;rs1668868;rs11344770;rs760224778	0.710544963033697;0.179892035093997;0.0287993299375707;0.0228958274248704;0.0221610813466838	0.880065	1:204511614_207579205	1:204732651_205790115	0.0639231	0.00465709	0.0216077	0.00388989	0.0636161	0.00476935	0.0234821	0.00399025
ENSG00000182795	ENSG00000082146	C1orf116	STRADB	4003	rs61823972	rs1172147	1	1	2.78793e-34	3.04984e-08	5.84094e-28	0.0620208	0.937979	2	rs1172113;rs61823972	0.573437426869591;0.388245873306206	0.895498	1:204511614_207579205	1:204555346_205799181	0.0639231	0.00465709	-0.0244672	0.00321789	0.0621176	0.00468885	-0.0246929	0.00322029
ENSG00000182795	ENSG00000088826	C1orf116	SMOX	4148	rs61823972	rs61823972	1	2	5.28246e-33	5.77873e-07	2.87394e-28	0.0294984	0.970501	2	rs61823972;rs1172113	0.679861710661511;0.297590180055029	1	1:204511614_207579205	1:202759076_205798757	0.0639231	0.00465709	0.0200379	0.00312846	0.0639231	0.00465709	0.0200379	0.00312846
ENSG00000182795	ENSG00000100225	C1orf116	FBXO7	4221	rs61823972	rs760224778	1	1	2.47753e-45	2.71028e-19	2.0271e-28	0.0202158	0.979784	3	rs61823972;rs760224778;rs1172113	0.599098361953225;0.2029549500006;0.188973797250611	0.940508	1:204511614_207579205	1:202734932_205799181	0.0639231	0.00465709	0.0316499	0.00313753	0.0638156	0.00475186	0.0323374	0.003196
ENSG00000182795	ENSG00000100614	C1orf116	PPM1A	3773	rs61823972	rs1668871	1	1	2.72771e-33	2.98397e-07	1.23924e-27	0.133834	0.866166	5	rs61823972;rs1172113;rs1668868;rs1768584;rs760224778	0.510717553532647;0.20803180539692;0.154318115887747;0.0563331575777783;0.0224211358835272	0.868565	1:204511614_207579205	1:204713824_205799181	0.0639231	0.00465709	0.016946	0.00265306	0.0627715	0.00471931	0.017837	0.00266251
ENSG00000182795	ENSG00000104904	C1orf116	OAZ1	4147	rs61823972	rs61823972	1	1	3.99803e-32	4.37363e-06	4.85042e-28	0.0511633	0.948832	3	rs61823972;rs760224778;rs1172113	0.821393242250425;0.0905066353075235;0.0486989973003112	1	1:204511614_207579205	1:204570163_205797031	0.0639231	0.00465709	0.0148238	0.00245513	0.0639231	0.00465709	0.0148238	0.00245513
ENSG00000182795	ENSG00000105610	C1orf116	KLF1	4373	rs17728	rs12078075	3	2	3.80352e-11	7.21474e-07	1.69185e-06	0.0301523	0.969845	6	rs17728;rs9659978;rs3851294;rs1172134;rs2369633;rs12078075	0.276247104817034;0.255259317362481;0.207297699419127;0.0942921720737233;0.0814798781503284;0.0631736475261063	0.917	1:204511614_207579205	1:204511614_205897973	0.0803019	0.00819958	0.0577046	0.00588327	0.0730806	0.00811955	0.0582161	0.00584308
ENSG00000182795	ENSG00000115758	C1orf116	ODC1	4218	rs61823972	rs61823972	1	1	2.58245e-31	2.82506e-05	4.1346e-28	0.0433169	0.956655	3	rs61823972;rs1172113;rs1668868	0.607764599871476;0.335958636252363;0.0247907747845455	1	1:204511614_207579205	1:204543067_205799181	0.0639231	0.00465709	-0.0241079	0.00365377	0.0639231	0.00465709	-0.0241079	0.00365377
ENSG00000182795	ENSG00000132591	C1orf116	ERAL1	4215	rs61823972	rs113306045	1	1	4.16024e-40	4.55107e-14	7.00124e-28	0.0747392	0.925261	2	rs1172113;rs61823972	0.516902872723541;0.434004219361023	0.825118	1:204511614_207579205	1:204546171_205800095	0.0639231	0.00465709	0.0324175	0.00374997	0.0611306	0.00481702	0.0336276	0.00386204
ENSG00000182795	ENSG00000133606	C1orf116	MKRN1	4032	rs61823972	rs1172113	1	1	1.96096e-33	2.14518e-07	2.93132e-28	0.0301273	0.969872	2	rs1172113;rs61823972	0.67762999913641;0.290616096820998	0.958383	1:204511614_207579205	1:204570163_205797031	0.0639231	0.00465709	0.0214574	0.00336938	0.0643402	0.00467978	0.0219054	0.00336772
ENSG00000182795	ENSG00000137193	C1orf116	PIM1	4157	rs61823972	rs1172147	1	1	8.24844e-44	9.02334e-18	1.70693e-27	0.1851	0.8149	12	rs61823972;rs1172113;rs1172147;rs760224778;rs145949073;rs1172152;rs113043890;rs1172139;rs7531256;rs67858812;rs12126439;rs12125276	0.636671092874294;0.224450969976068;0.0236182841516577;0.019261758852752;0.00998400034896291;0.00977378524634345;0.00523322417329831;0.00511510653892996;0.00437783153618677;0.00395045126282745;0.00394309887013261;0.00393376340846819	0.895498	1:204511614_207579205	1:204566661_205799181	0.0639231	0.00465709	0.0359562	0.00370881	0.0621176	0.00468885	0.03695	0.00373042
ENSG00000182795	ENSG00000149212	C1orf116	SESN3	3556	rs61823972	rs11344770	1	1	2.15535e-30	0.000235783	1.17947e-27	0.127282	0.872482	5	rs61823972;rs1172113;rs1668868;rs760224778;rs11344770	0.331266524860642;0.310423535144789;0.164835992964515;0.129759237011315;0.0308660504132152	0.880065	1:204511614_207579205	1:204759594_205776844	0.0639231	0.00465709	0.0173175	0.00338552	0.0636161	0.00476935	0.0195081	0.00344103
ENSG00000182795	ENSG00000158850	C1orf116	B4GALT3	4207	rs61823972	rs1668868	1	1	3.7107e-38	4.0593e-12	3.00803e-28	0.0309681	0.969032	3	rs1172113;rs61823972;rs1668868	0.616120038615484;0.219249105533853;0.135442347748555	0.824564	1:204511614_207579205	1:204543067_205800095	0.0639231	0.00465709	0.0335035	0.00372453	0.0635969	0.00472196	0.0345118	0.00374406
ENSG00000182795	ENSG00000161203	C1orf116	AP2M1	4130	rs61823972	rs1172152	1	1	2.96784e-31	3.24666e-05	5.65971e-28	0.0600342	0.939933	3	rs1172113;rs61823972;rs760224778	0.794783857598356;0.137044280681482;0.0201575963329307	0.904266	1:204511614_207579205	1:204569383_205799181	0.0639231	0.00465709	-0.0144937	0.00238631	0.0624469	0.00469906	-0.0157594	0.00239391
ENSG00000182795	ENSG00000164068	C1orf116	RNF123	4226	rs61823972	rs61823972	1	1	2.34701e-47	2.56751e-21	7.4092e-29	0.0061175	0.993883	2	rs61823972;rs1172113	0.768547184691844;0.228621655130389	1	1:204511614_207579205	1:204540284_205800095	0.0639231	0.00465709	-0.0325136	0.0029827	0.0639231	0.00465709	-0.0325136	0.0029827
ENSG00000182795	ENSG00000164849	C1orf116	GPR146	4158	rs61823972	rs1172113	1	1	2.71841e-46	2.9738e-20	9.91758e-29	0.00886703	0.991133	3	rs1172113;rs760224778;rs61823972	0.894552173008739;0.0533146757818196;0.0480403259876509	0.958383	1:204511614_207579205	1:204566661_205799181	0.0639231	0.00465709	0.0388162	0.00391614	0.0643402	0.00467978	0.0401409	0.00393309
ENSG00000182795	ENSG00000165006	C1orf116	UBAP1	4155	rs61823972	rs1668871	1	1	5.31453e-50	5.81381e-24	1.06816e-28	0.00970445	0.990296	2	rs1172113;rs61823972	0.503616232655076;0.463626267884084	0.868565	1:204511614_207579205	1:204569383_205800423	0.0639231	0.00465709	0.0295075	0.0027061	0.0627715	0.00471931	0.0297259	0.00272374
ENSG00000182795	ENSG00000165775	C1orf116	FUNDC2	3690	rs61823972	rs760224778	1	1	6.79533e-32	7.43372e-06	3.01316e-28	0.0310244	0.968968	4	rs61823972;rs760224778;rs1172113;rs1668868	0.575169000619269;0.319436347146693;0.0512256293574783;0.0417006949669522	0.940508	1:204511614_207579205	1:204722755_205784692	0.0639231	0.00465709	0.0192703	0.00327274	0.0638156	0.00475186	0.0204191	0.00333342
ENSG00000182795	ENSG00000166171	C1orf116	DPCD	4149	rs61823972	rs11344770	1	1	8.26774e-32	9.04446e-06	9.24408e-28	0.0993239	0.900667	3	rs61823972;rs1172113;rs760224778	0.631146913042051;0.312162865267542;0.0112802993378787	0.880065	1:204511614_207579205	1:204570163_205799181	0.0639231	0.00465709	0.0246708	0.00401923	0.0636161	0.00476935	0.0252708	0.00410435
ENSG00000182795	ENSG00000167992	C1orf116	VWCE	4207	rs61823972	rs61823972	1	1	1.46787e-40	1.60577e-14	3.47583e-28	0.0360959	0.963904	2	rs61823972;rs1172113	0.908344625980779;0.0442071772143077	1	1:204511614_207579205	1:204549714_205799181	0.0639231	0.00465709	-0.0392473	0.00447488	0.0639231	0.00465709	-0.0392473	0.00447488
ENSG00000182795	ENSG00000169877	C1orf116	AHSP	4143	rs61823972	rs61823972	1	2	1.1189e-32	1.22401e-06	4.02846e-28	0.0421534	0.957845	2	rs61823972;rs1172113	0.610137161597104;0.372154429936202	1	1:204511614_207579205	1:202802537_205795512	0.0639231	0.00465709	-0.0196195	0.00313647	0.0639231	0.00465709	-0.0196195	0.00313647
ENSG00000182795	ENSG00000177830	C1orf116	CHID1	4064	rs61823972	rs12137465	1	1	2.68512e-33	2.93738e-07	1.62703e-27	0.176341	0.823659	3	rs1172113;rs61823972;rs760224778	0.667300758075349;0.231932586981296;0.0914180324866897	0.80422	1:204511614_207579205	1:204573393_205776844	0.0639231	0.00465709	-0.0192299	0.00349402	0.0563277	0.00469185	-0.0211057	0.00350987
ENSG00000182795	ENSG00000181218	C1orf116	H2AW	4129	rs61823972	rs760224778	1	2	1.14655e-33	1.25427e-07	4.34692e-28	0.0456443	0.954356	3	rs61823972;rs1172113;rs760224778	0.564151885220425;0.232069205006978;0.18935903635659	0.940508	1:204511614_207579205	1:202801889_205799181	0.0639231	0.00465709	0.0360129	0.0053745	0.0638156	0.00475186	0.0370745	0.00545342
ENSG00000182795	ENSG00000181788	C1orf116	SIAH2	4308	rs61823972	rs1668868	1	1	5.93929e-53	6.49726e-27	1.18981e-27	0.128415	0.871585	4	rs1668868;rs1172113;rs11344770;rs61823972	0.645928197803673;0.228019093925201;0.0401637019648738;0.0373691906632879	0.824564	1:204511614_207579205	1:202802537_205840093	0.0639231	0.00465709	0.0406171	0.00358938	0.0635969	0.00472196	0.0431	0.00363282
ENSG00000182795	ENSG00000197993	C1orf116	KEL	4131	rs61823972	rs61823972	1	1	7.75357e-54	8.48198e-28	4.6259e-29	0.00306662	0.996933	2	rs61823972;rs1172113	0.573462837224097;0.425837532258829	1	1:204511614_207579205	1:204549714_205817807	0.0639231	0.00465709	-0.049236	0.0042043	0.0639231	0.00465709	-0.049236	0.0042043
ENSG00000182795	ENSG00000198336	C1orf116	MYL4	4373	rs17728	rs17728	3	3	1.96836e-10	3.7337e-06	4.36992e-07	0.00630174	0.993694	3	rs17728;rs9659978;rs1172134	0.457654450786967;0.374417068630624;0.13693378935238	1	1:204511614_207579205	1:202801889_205830997	0.0803019	0.00819958	-0.0598442	0.00686731	0.0803019	0.00819958	-0.0598442	0.00686731
ENSG00000182795	ENSG00000198858	C1orf116	R3HDM4	4257	rs61823972	rs1768584	1	1	7.17953e-52	7.85401e-26	6.38436e-28	0.0679773	0.932023	3	rs1172113;rs61823972;rs1768584	0.469381754349079;0.453295893312984;0.0306010374046188	0.867539	1:204511614_207579205	1:204549714_205819866	0.0639231	0.00465709	0.0256415	0.00227168	0.0634127	0.0047305	0.0261028	0.00228906
ENSG00000182795	ENSG00000198876	C1orf116	DCAF12	4272	rs61823972	rs1172161	1	1	1.14337e-59	1.25078e-33	1.12359e-27	0.121157	0.878843	11	rs61823972;rs1172113;rs12143748;rs12140422;rs12140703;rs12144980;rs1172152;rs7531256;rs56150463;rs1172161;rs4400674	0.532936281675192;0.364486220081198;0.00741533709358161;0.00683445945824411;0.00670372220750771;0.00651250320293846;0.00640177366716268;0.00562257419960666;0.00558925247185427;0.00479514808151743;0.00450400684679569	0.917356	1:204511614_207579205	1:204533386_205810103	0.0639231	0.00465709	0.035414	0.00276731	0.0621517	0.00470566	0.0359459	0.00278966
ENSG00000182795	ENSG00000198959	C1orf116	TGM2	4300	rs17728	rs1172134	3	3	5.76332e-10	1.09322e-05	3.89953e-07	0.0054077	0.994581	3	rs17728;rs9659978;rs1172134	0.403307682823279;0.347022297123323;0.245902722664498	0.991269	1:204511614_207579205	1:202802537_205830997	0.0803019	0.00819958	-0.0654195	0.00712467	0.0795172	0.00824968	-0.0654394	0.00716335
ENSG00000182795	ENSG00000198959	C1orf116	TGM2	4300	rs61823972	rs61823972	1	1	2.98999e-53	3.27088e-27	4.64027e-29	0.00308236	0.996918	2	rs61823972;rs1172113	0.612973063866373;0.37559818289401	1	1:204511614_207579205	1:202802537_205830997	0.0639231	0.00465709	-0.0537192	0.00405412	0.0639231	0.00465709	-0.0537192	0.00405412
ENSG00000182795	ENSG00000204010	C1orf116	IFIT1B	4218	rs61823972	rs61823972	1	1	6.8171e-44	7.45754e-18	8.65657e-29	0.00748479	0.992515	3	rs61823972;rs1172113;rs760224778	0.643118976065744;0.289617756004946;0.0653339827086298	1	1:204511614_207579205	1:204544128_205800423	0.0639231	0.00465709	0.0325235	0.00340629	0.0639231	0.00465709	0.0325235	0.00340629
ENSG00000182795	ENSG00000204815	C1orf116	ODAD4	3474	rs61823972	rs397864239	1	2	6.66728e-30	0.000729364	1.73169e-27	0.187815	0.811456	9	rs61823972;rs1172113;rs760224778;rs7531256;rs12143748;rs12144980;rs12140422;rs12140703;rs56150463	0.646342165082566;0.256877616826441;0.0118602479064183;0.00726997025797993;0.00657217773511869;0.00653905021946643;0.00624106155261198;0.00572192438004595;0.00552160685823265	0.845299	1:204511614_207579205	1:202734932_205755174	0.0639231	0.00465709	0.0230357	0.00450137	0.0602039	0.00478794	0.0254745	0.00464287
ENSG00000182795	ENSG00000205639	C1orf116	MFSD2B	4138	rs61823972	rs71147737	1	1	1.36355e-29	0.00149165	1.24985e-27	0.134999	0.863509	10	rs1172113;rs61823972;rs1172152;rs1172147;rs1668868;rs760224778;rs7531256;rs145949073;rs12143748;rs12140422	0.455117538143154;0.449245102359397;0.0100069530911075;0.00702632225816676;0.00700517898439217;0.00542503722856349;0.00473602351382606;0.00453336854193934;0.00354105859753722;0.00353462961159347	0.849822	1:204511614_207579205	1:204572069_205795912	0.0639231	0.00465709	-0.0197461	0.00333173	0.0614706	0.00482612	-0.0213856	0.0034386
ENSG00000182795	ENSG00000206177	C1orf116	HBM	4335	rs17728	rs17728	3	3	1.13441e-10	2.15181e-06	5.1774e-07	0.00783647	0.992161	3	rs17728;rs9659978;rs1172134	0.446778861172465;0.363250911340036;0.146032195997605	1	1:204511614_207579205	1:202802537_205851086	0.0803019	0.00819958	-0.0666574	0.00690821	0.0803019	0.00819958	-0.0666574	0.00690821
ENSG00000182795	ENSG00000206177	C1orf116	HBM	4335	rs61823972	rs61823972	1	1	1.48325e-57	1.6226e-31	3.1369e-28	0.0323808	0.967619	2	rs61823972;rs1172113	0.860154911524751;0.123397975411135	1	1:204511614_207579205	1:202802537_205851086	0.0639231	0.00465709	-0.0557905	0.00392764	0.0639231	0.00465709	-0.0557905	0.00392764
ENSG00000182795	ENSG00000213088	C1orf116	ACKR1	4144	rs61823972	rs61823972	1	1	7.73489e-33	8.46155e-07	5.36676e-28	0.0568231	0.943176	3	rs61823972;rs1172113;rs760224778	0.724270623831661;0.171852321923345;0.0722067431334053	1	1:204511614_207579205	1:204572069_205799181	0.0639231	0.00465709	-0.0247023	0.00392743	0.0639231	0.00465709	-0.0247023	0.00392743
ENSG00000182795	ENSG00000240583	C1orf116	AQP1	3577	rs61823972	rs1172113	1	1	5.28279e-32	5.77908e-06	8.08682e-29	0.00686027	0.993134	2	rs1172113;rs61823972	0.552955781396514;0.416283228318827	0.958383	1:204511614_207579205	1:204724438_205756888	0.0639231	0.00465709	-0.0270496	0.00462128	0.0643402	0.00467978	-0.0274332	0.00464066
ENSG00000182809	ENSG00000186074	CRIP2	CD300LF	862	rs7146643	rs7149013	4	1	1.54691e-16	3.74229e-10	7.96727e-08	0.191126	0.808874	16	rs7146643;rs112790992;rs7146012;rs28588570;rs2735828;rs7146683;rs2735818;rs2816629;rs2816627;rs11850055;rs2735809;rs2816616;rs3000073;rs2975216;HGSV_196484;rs58528939	0.56699443613862;0.0839331512321738;0.0780575385239616;0.0556494680212975;0.0344329093942393;0.0210611561526876;0.0164241305087349;0.0155893691218108;0.0148942359997079;0.0102364031784401;0.00998138895778834;0.00992880415347169;0.00973234463435235;0.00893875301605248;0.00877761090334742;0.00875711802033748	0.948414	14:104198471_105536015	14:104751645_105536015	0.058766	0.00577746	0.0298245	0.00405315	0.0495838	0.00591391	0.0319384	0.00416195
ENSG00000182858	ENSG00000100097	ALG12	LGALS1	2610	rs141512615	rs141512615	3	1	6.9983e-38	9.0375e-05	3.51363e-35	0.0434615	0.956448	1	rs141512615	1	1	22:49104423_50685077	22:49432298_50443014	0.223423	0.00661994	-0.0248563	0.00454596	0.223423	0.00661994	-0.0248563	0.00454596
ENSG00000182858	ENSG00000111181	ALG12	SLC6A12	3671	rs5770762	rs768619	1	1	0	3.5808e-09	0	0.07315	0.92685	6	rs5770762;rs768619;rs764813;rs4823964;rs768618;rs5770761	0.205040525300509;0.182827519265171;0.164576708949908;0.159225409539979;0.158000739928526;0.115961660175661	0.999891	22:49104423_50685077	22:49255636_50443014	0.203409	0.00542893	-0.0780385	0.0066784	0.20328	0.00542489	-0.0780444	0.00667249
ENSG00000182858	ENSG00000117676	ALG12	RPS6KA1	3404	rs5770762	rs9627788	1	1	0	4.09407e-06	0	0.153156	0.84684	7	rs4823964;rs5770762;rs768619;rs764813;rs768618;rs5770761;rs9616369	0.183659311973727;0.174394325526603;0.17065096052159;0.140179313629871;0.133741821004217;0.097628072898742;0.0530609042183517	0.974456	22:49104423_50685077	22:49299783_50430360	0.203409	0.00542893	-0.0166306	0.00282307	0.20667	0.00555641	-0.0174799	0.00289239
ENSG00000182858	ENSG00000138190	ALG12	EXOC6	2580	rs141512615	rs141512615	3	1	1.63708e-37	0.00021141	2.81238e-36	0.00163556	0.998153	1	rs141512615	1	1	22:49104423_50685077	22:49433290_50433063	0.223423	0.00661994	0.0243616	0.0046743	0.223423	0.00661994	0.0243616	0.0046743
ENSG00000182858	ENSG00000176170	ALG12	SPHK1	3141	rs141512615	rs141512615	3	1	1.71345e-39	2.21273e-06	5.70016e-36	0.00537185	0.994626	1	rs141512615	1	1	22:49104423_50685077	22:49351718_50432191	0.223423	0.00661994	-0.042027	0.00694645	0.223423	0.00661994	-0.042027	0.00694645
ENSG00000182903	ENSG00000102893	ZNF721	PHKB	3418	rs73070366	rs73064356	5	3	6.44174e-109	7.6438e-11	5.61537e-100	0.0647618	0.935238	1	rs73070366	0.999476	0.820283	4:60478_1422173	4:60478_1517595	-0.328544	0.00737208	0.0674883	0.00882217	-0.305796	0.00810476	0.0777514	0.00987487
ENSG00000182934	ENSG00000163874	SRPRA	ZC3H12A	5132	rs667627	rs1441103119	1	2	3.87602e-73	0.000170846	1.58922e-70	0.068186	0.931643	9	rs665134;rs667627;rs671492;rs149195926;rs139831105;rs17656;rs563011;rs4340064;rs73017350	0.237733146432192;0.217351116821668;0.148888150380335;0.120977117910644;0.0891328310036529;0.0577202721077114;0.0386731483018023;0.0270572514508597;0.0262036747201723	0.951228	11:125637324_126926609	11:125604561_126942924	0.0656425	0.00344718	-0.0289889	0.00453901	0.0654026	0.00358663	-0.031415	0.0047191
ENSG00000182934	ENSG00000166928	SRPRA	MS4A14	3886	rs667627	rs604255	1	1	1.06965e-72	0.000471479	3.39646e-70	0.148005	0.851524	10	rs667627;rs665134;rs149195926;rs671492;rs139831105;rs17656;rs73017350;rs4340064;rs563011;rs674218	0.210436216173479;0.183060184624799;0.121536836410423;0.114970871757925;0.111720966336579;0.0942541226437898;0.0415237114944607;0.0411728735167291;0.0295788773847651;0.0292041844688315	0.827798	11:125637324_126926609	11:125827261_126827103	0.0656425	0.00344718	-0.0279388	0.00546002	0.0614251	0.00357766	-0.0312131	0.00568738
ENSG00000182983	ENSG00000103168	ZNF662	TAF1C	2477	rs201134184	rs201134184	2	1	9.35746e-14	4.68611e-06	3.99867e-11	2.50213e-06	0.999993	1	rs201134184	1	1	3:42191738_43489869	3:42406618_43404876	0.179106	0.0193192	0.0721441	0.0121789	0.179106	0.0193192	0.0721441	0.0121789
ENSG00000182986	ENSG00000115350	ZNF320	POLE4	5962	rs1808106	rs1808106	2	2	0	5.5614e-21	0	0.00380752	0.996192	1	rs1808106	0.988426	1	19:52117964_53693752	19:52300869_53479275	0.223577	0.00564344	-0.038862	0.00353801	0.223577	0.00564344	-0.038862	0.00353801
ENSG00000182986	ENSG00000115350	ZNF320	POLE4	5962	rs3810115	rs3810115	1	1	0	8.23084e-46	0	4.36557e-14	1	1	rs3810115	1	1	19:52117964_53693752	19:52300869_53479275	-0.312878	0.00469363	0.0509613	0.0032114	-0.312878	0.00469363	0.0509613	0.0032114
ENSG00000182986	ENSG00000119147	ZNF320	ECRG4	5379	rs1808106	rs1044467	2	1	0	1.37705e-12	0	0.00678104	0.993219	1	rs1808106	0.962561	0.996203	19:52117964_53693752	19:52446988_53473724	0.223577	0.00564344	-0.0586981	0.00716517	0.219799	0.00553551	-0.0581884	0.00708524
ENSG00000182986	ENSG00000133835	ZNF320	HSD17B4	7876	rs1808106	rs7507133	2	3	0	0.00035367	0	0.107241	0.892405	1	rs1808106	0.971351	0.887841	19:52117964_53693752	19:52001237_53693752	0.223577	0.00564344	-0.0244043	0.00491079	0.2084	0.00565797	-0.0267678	0.00494617
ENSG00000182986	ENSG00000143167	ZNF320	GPA33	6158	rs1808106	rs1044467	2	2	0	6.13507e-07	0	0.0224166	0.977583	1	rs1808106	0.964026	0.996203	19:52117964_53693752	19:52446988_53611819	0.223577	0.00564344	-0.0361889	0.00536417	0.219799	0.00553551	-0.0356504	0.00528223
ENSG00000182986	ENSG00000186716	ZNF320	BCR	4847	rs3810115	rs3810115	1	1	0	7.66164e-06	0	7.89191e-05	0.999913	1	rs3810115	1	1	19:52117964_53693752	19:52397593_53396620	-0.312878	0.00469363	0.0278103	0.00461817	-0.312878	0.00469363	0.0278103	0.00461817
ENSG00000183011	ENSG00000039523	NAA38	RIPOR1	3194	rs74480102	rs74480102	2	1	4.79131e-202	2.28067e-05	4.43788e-200	0.000112708	0.999864	1	rs74480102	1	1	17:6867011_8586601	17:7342052_8339237	0.254825	0.00915987	-0.0606591	0.010752	0.254825	0.00915987	-0.0606591	0.010752
ENSG00000183011	ENSG00000078589	NAA38	P2RY10	3269	rs74480102	rs74480102	2	1	2.59496e-202	1.23521e-05	4.26265e-200	2.91091e-05	0.999959	1	rs74480102	1	1	17:6867011_8586601	17:7342052_8339237	0.254825	0.00915987	-0.0738895	0.012926	0.254825	0.00915987	-0.0738895	0.012926
ENSG00000183011	ENSG00000099866	NAA38	MADCAM1	3738	rs74480102	rs74480102	2	1	4.88942e-207	2.32737e-10	4.20232e-200	3.11128e-07	1	1	rs74480102	1	1	17:6867011_8586601	17:7337072_8495715	0.254825	0.00915987	-0.133894	0.0179773	0.254825	0.00915987	-0.133894	0.0179773
ENSG00000183011	ENSG00000103056	NAA38	SMPD3	4152	rs74480102	rs74480102	2	1	5.33562e-207	2.53976e-10	4.20572e-200	1.93253e-06	0.999998	1	rs74480102	1	1	17:6867011_8586601	17:7080758_8392101	0.254825	0.00915987	-0.111381	0.0145946	0.254825	0.00915987	-0.111381	0.0145946
ENSG00000183011	ENSG00000112303	NAA38	VNN2	3252	rs74480102	rs74480102	2	1	1.11804e-205	5.32187e-09	4.20351e-200	8.81602e-07	0.999999	1	rs74480102	1	1	17:6867011_8586601	17:7318066_8339237	0.254825	0.00915987	-0.0865089	0.0123433	0.254825	0.00915987	-0.0865089	0.0123433
ENSG00000183011	ENSG00000121316	NAA38	PLBD1	3896	rs74480102	rs74480102	2	1	9.17742e-210	4.36847e-13	4.20178e-200	5.24086e-08	1	1	rs74480102	1	1	17:6867011_8586601	17:7192188_8412331	0.254825	0.00915987	-0.0901224	0.0109026	0.254825	0.00915987	-0.0901224	0.0109026
ENSG00000183011	ENSG00000124102	NAA38	PI3	3256	rs74480102	rs74480102	2	1	2.63522e-202	1.25437e-05	4.33635e-200	6.42648e-05	0.999923	1	rs74480102	1	1	17:6867011_8586601	17:7342052_8339237	0.254825	0.00915987	-0.101272	0.0176278	0.254825	0.00915987	-0.101272	0.0176278
ENSG00000183011	ENSG00000129993	NAA38	CBFA2T3	3269	rs74480102	rs74480102	2	1	1.31184e-201	6.24439e-05	4.28895e-200	4.17543e-05	0.999896	1	rs74480102	1	1	17:6867011_8586601	17:7342052_8339237	0.254825	0.00915987	-0.0665439	0.012201	0.254825	0.00915987	-0.0665439	0.012201
ENSG00000183011	ENSG00000130433	NAA38	CACNG6	4756	rs74480102	rs74480102	2	1	7.0782e-239	3.36923e-42	4.20167e-200	0	1	1	rs74480102	1	1	17:6867011_8586601	17:4142807_8554758	0.254825	0.00915987	-0.225627	0.0157797	0.254825	0.00915987	-0.225627	0.0157797
ENSG00000183011	ENSG00000130558	NAA38	OLFM1	3194	rs74480102	rs74480102	2	1	7.93055e-205	3.77496e-08	4.20229e-200	2.99624e-07	1	1	rs74480102	1	1	17:6867011_8586601	17:7342052_8339237	0.254825	0.00915987	-0.13808	0.0206201	0.254825	0.00915987	-0.13808	0.0206201
ENSG00000183011	ENSG00000135838	NAA38	NPL	3536	rs74480102	rs74480102	2	1	1.37373e-202	6.53899e-06	7.30055e-200	0.00147804	0.998515	1	rs74480102	1	1	17:6867011_8586601	17:7167526_8339237	0.254825	0.00915987	-0.058741	0.0099794	0.254825	0.00915987	-0.058741	0.0099794
ENSG00000183011	ENSG00000138061	NAA38	CYP1B1	5112	rs74480102	rs74480102	2	1	1.40712e-219	6.69792e-23	4.20167e-200	4.26769e-11	1	1	rs74480102	1	1	17:6867011_8586601	17:6889288_8554758	0.254825	0.00915987	-0.155241	0.0133084	0.254825	0.00915987	-0.155241	0.0133084
ENSG00000183011	ENSG00000140836	NAA38	ZFHX3	3063	rs74480102	rs74480102	2	1	4.60416e-202	2.19159e-05	7.13714e-200	0.00140013	0.998578	1	rs74480102	1	1	17:6867011_8586601	17:7342907_8339237	0.254825	0.00915987	-0.0694258	0.012389	0.254825	0.00915987	-0.0694258	0.012389
ENSG00000183011	ENSG00000154736	NAA38	ADAMTS5	3905	rs74480102	rs74480102	2	1	5.06871e-206	2.41272e-09	4.30821e-200	5.0816e-05	0.999949	1	rs74480102	1	1	17:6867011_8586601	17:7192188_8495715	0.254825	0.00915987	-0.133781	0.0187133	0.254825	0.00915987	-0.133781	0.0187133
ENSG00000183011	ENSG00000157168	NAA38	NRG1	3536	rs74480102	rs74480102	2	1	8.114e-210	3.86228e-13	4.20216e-200	2.34007e-07	1	1	rs74480102	1	1	17:6867011_8586601	17:7167526_8339237	0.254825	0.00915987	-0.158509	0.0190318	0.254825	0.00915987	-0.158509	0.0190318
ENSG00000183011	ENSG00000157227	NAA38	MMP14	3488	rs74480102	rs74480102	2	1	8.22436e-209	3.91481e-12	4.20193e-200	1.2816e-07	1	1	rs74480102	1	1	17:6867011_8586601	17:7192188_8339237	0.254825	0.00915987	-0.129018	0.0168768	0.254825	0.00915987	-0.129018	0.0168768
ENSG00000183011	ENSG00000162551	NAA38	ALPL	3181	rs74480102	rs74480102	2	1	4.56228e-204	2.17165e-07	4.20942e-200	3.69885e-06	0.999996	1	rs74480102	1	1	17:6867011_8586601	17:7342052_8339237	0.254825	0.00915987	-0.0827579	0.0126078	0.254825	0.00915987	-0.0827579	0.0126078
ENSG00000183011	ENSG00000163421	NAA38	PROK2	3194	rs74480102	rs74480102	2	1	3.05767e-204	1.45546e-07	4.21114e-200	4.52012e-06	0.999995	1	rs74480102	1	1	17:6867011_8586601	17:7342052_8339237	0.254825	0.00915987	-0.0768381	0.0118256	0.254825	0.00915987	-0.0768381	0.0118256
ENSG00000183011	ENSG00000165030	NAA38	NFIL3	3488	rs74480102	rs74480102	2	1	1.8185e-204	8.65608e-08	4.22723e-200	1.21941e-05	0.999988	1	rs74480102	1	1	17:6867011_8586601	17:7192188_8339237	0.254825	0.00915987	-0.0564875	0.00851818	0.254825	0.00915987	-0.0564875	0.00851818
ENSG00000183011	ENSG00000166145	NAA38	SPINT1	3194	rs74480102	rs74480102	2	1	2.77265e-203	1.31979e-06	4.20435e-200	1.28136e-06	0.999997	1	rs74480102	1	1	17:6867011_8586601	17:7342052_8339237	0.254825	0.00915987	-0.0863418	0.0143262	0.254825	0.00915987	-0.0863418	0.0143262
ENSG00000183011	ENSG00000177189	NAA38	RPS6KA3	3194	rs74480102	rs74480102	2	1	1.07285e-201	5.10676e-05	4.36673e-200	7.88284e-05	0.99987	1	rs74480102	1	1	17:6867011_8586601	17:7342052_8339237	0.254825	0.00915987	-0.044769	0.00815164	0.254825	0.00915987	-0.044769	0.00815164
ENSG00000183011	ENSG00000177575	NAA38	CD163	4017	rs74480102	rs74480102	2	1	8.02813e-212	3.8214e-15	4.20231e-200	3.08307e-07	1	1	rs74480102	1	1	17:6867011_8586601	17:7167526_8495715	0.254825	0.00915987	-0.106367	0.0121331	0.254825	0.00915987	-0.106367	0.0121331
ENSG00000183011	ENSG00000180891	NAA38	CUEDC1	4235	rs74480102	rs74480102	2	1	7.52105e-208	3.58003e-11	4.20185e-200	8.61755e-08	1	1	rs74480102	1	1	17:6867011_8586601	17:7080758_8412331	0.254825	0.00915987	-0.0888109	0.011583	0.254825	0.00915987	-0.0888109	0.011583
ENSG00000183011	ENSG00000182197	NAA38	EXT1	3269	rs74480102	rs74480102	2	1	6.13209e-206	2.91889e-09	4.20227e-200	2.88091e-07	1	1	rs74480102	1	1	17:6867011_8586601	17:7342052_8339237	0.254825	0.00915987	-0.103044	0.0147409	0.254825	0.00915987	-0.103044	0.0147409
ENSG00000183011	ENSG00000182566	NAA38	CLEC4G	3269	rs74480102	rs74480102	2	1	2.44209e-202	1.16244e-05	4.26282e-200	2.91913e-05	0.999959	1	rs74480102	1	1	17:6867011_8586601	17:7342052_8339237	0.254825	0.00915987	-0.107833	0.0187713	0.254825	0.00915987	-0.107833	0.0187713
ENSG00000183011	ENSG00000189060	NAA38	H1-0	3269	rs74480102	rs74480102	2	1	1.19996e-201	5.71181e-05	4.25627e-200	2.61588e-05	0.999917	1	rs74480102	1	1	17:6867011_8586601	17:7342052_8339237	0.254825	0.00915987	-0.0967794	0.0176899	0.254825	0.00915987	-0.0967794	0.0176899
ENSG00000183011	ENSG00000196549	NAA38	MME	4383	rs74480102	rs74480102	2	1	2.46011e-206	1.17101e-09	4.21217e-200	5.0113e-06	0.999995	1	rs74480102	1	1	17:6867011_8586601	17:7080758_8495715	0.254825	0.00915987	-0.0800461	0.0106551	0.254825	0.00915987	-0.0800461	0.0106551
ENSG00000183011	ENSG00000198846	NAA38	TOX	3422	rs12603355	rs12603355	3	1	3.01142e-131	2.53356e-06	8.43668e-128	0.00510813	0.994889	2	rs12603355;rs10852892	0.669155638494794;0.330844361505203	1	17:6867011_8586601	17:7327917_8375536	0.0173102	0.00356721	0.0277136	0.00458785	0.0173102	0.00356721	0.0277136	0.00458785
ENSG00000183011	ENSG00000203710	NAA38	CR1	3488	rs74480102	rs74480102	2	1	8.37229e-206	3.98523e-09	4.20255e-200	4.23788e-07	1	1	rs74480102	1	1	17:6867011_8586601	17:7192188_8339237	0.254825	0.00915987	-0.0735365	0.0104109	0.254825	0.00915987	-0.0735365	0.0104109
ENSG00000183011	ENSG00000214063	NAA38	TSPAN4	3536	rs74480102	rs74480102	2	1	1.94724e-204	9.26889e-08	4.33731e-200	6.46942e-05	0.999935	1	rs74480102	1	1	17:6867011_8586601	17:7167526_8339237	0.254825	0.00915987	-0.0958414	0.0143574	0.254825	0.00915987	-0.0958414	0.0143574
ENSG00000183066	ENSG00000124702	WBP2NL	KLHDC3	2149	rs561360026	rs762017491	1	1	0	0.000245169	0	0.0813497	0.918405	14	rs561360026;rs56234624;rs2097561;rs2097562;rs9611700;rs2413663;rs9623489;rs11090066;rs9623490;rs7290655;rs9607869;rs8138080;rs12166549;rs9607868	0.150430889937986;0.13075256280207;0.0811743713357789;0.0810911869794706;0.0769464444221252;0.0756432962582296;0.0695957997886451;0.0667618927292974;0.0580224682006388;0.0482553021150506;0.0476127013179415;0.035727615001226;0.0189663340112678;0.0181213021536336	0.926826	22:39500930_42974785	22:41522649_42475109	-0.354145	0.00828048	-0.0167892	0.00325045	-0.338942	0.0084985	-0.0183763	0.0033094
ENSG00000183309	ENSG00000161944	ZNF623	ASGR2	2134	rs143431782	rs74458330	2	3	2.9828e-163	0.00136479	4.61025e-162	0.0191353	0.9795	1	rs143431782	0.992263	0.958322	8:142644121_144393647	8:142727775_144357324	0.281764	0.00703546	-0.0935673	0.0084115	0.283154	0.00717901	-0.0964894	0.00865885
ENSG00000183386	ENSG00000099995	FHL3	SF3A1	3769	rs4634868	rs4634868	1	2	0	4.96795e-10	0	3.32288e-07	1	1	rs4634868	1	1	1:36384031_38905017	1:37270267_38499191	0.909351	0.00495485	-0.0293234	0.00357886	0.909351	0.00495485	-0.0293234	0.00357886
ENSG00000183386	ENSG00000099995	FHL3	SF3A1	3769	rs67963450	rs7366048	2	1	0	1.2869e-21	0	0.152549	0.847451	1	rs67963450	1	0.827582	1:36384031_38905017	1:37270267_38499191	-0.480236	0.00481142	0.0325469	0.00276595	0.393964	0.0053598	-0.0331918	0.00292777
ENSG00000183431	ENSG00000099995	SF3A3	SF3A1	3769	rs4634868	rs4634868	3	2	0	4.96795e-10	0	3.32288e-07	1	1	rs4634868	1	1	1:36823255_38696886	1:37270267_38499191	0.309141	0.00468922	-0.0293234	0.00357886	0.309141	0.00468922	-0.0293234	0.00357886
ENSG00000183458	ENSG00000254681	PKD1P3	PKD1P5	3708	16:16227905:C:T	rs3021043	3	7	0	0	3.45744e-05	0.113103	0.886862	1	rs3021043	1	0.856196	16:13938597_17037893	16:14529983_17470092	0.0536402	0.00721493	1.19793	0.00899086	0.0563396	0.00829485	1.32828	0.0107626
ENSG00000183458	ENSG00000254681	PKD1P3	PKD1P5	3708	16:16227905:C:T	rs4780614	3	1	0	0	2.07481e-06	0.00490357	0.995094	1	rs4780614	1	0.957744	16:13938597_17037893	16:14529983_17470092	0.0536402	0.00721493	1.19793	0.00899086	0.0526045	0.00703654	1.18036	0.00866709
ENSG00000183475	ENSG00000136630	ASB7	HLX	4569	rs3764201	rs28628432	1	1	2.16656e-91	3.61717e-06	3.0486e-87	0.0489956	0.951001	3	rs3764201;rs8024288;rs11856645	0.528274978755103;0.396051465458358;0.075419180475903	0.95876	15:99427219_101156577	15:100045943_101102096	0.0723849	0.003663	0.0206962	0.0034743	0.0726659	0.00376934	0.0217966	0.00354139
ENSG00000183475	ENSG00000168216	ASB7	LMBRD1	4428	rs3764201	rs28733387	1	1	3.39754e-91	5.67233e-06	5.21622e-87	0.0852576	0.914737	3	rs3764201;rs8024288;rs11856645	0.56318402036612;0.377858196369199;0.0583472728757259	0.971834	15:99427219_101156577	15:100049274_101099056	0.0723849	0.003663	0.01771	0.00300725	0.0719647	0.00372437	0.0187158	0.00303499
ENSG00000183486	ENSG00000152102	MX2	FAM168B	4264	rs60975870	rs9981001	1	1	0	0.000478891	0	0.0533211	0.9462	1	rs60975870	1	0.869773	21:40661070_42036703	21:40865186_41867145	-0.350102	0.00694501	-0.0339993	0.00674706	-0.328611	0.00683361	-0.0362278	0.00659867
ENSG00000183495	ENSG00000017483	EP400	SLC38A5	1855	rs55938102	rs57565032	1	1	1.06124e-115	0.00186018	6.94974e-114	0.120061	0.878079	1	rs55938102	0.981824	0.800532	12:131143544_132689156	12:131450084_132210418	-0.157501	0.00660056	0.0453056	0.00950732	-0.143986	0.00621901	0.0499141	0.00913149
ENSG00000183495	ENSG00000065978	EP400	YBX1	1932	rs55938102	rs57565032	1	1	2.7661e-118	4.8485e-06	1.0322e-113	0.179286	0.820709	1	rs55938102	0.984027	0.800532	12:131143544_132689156	12:131442450_132562584	-0.157501	0.00660056	0.0583503	0.00991406	-0.143986	0.00621901	0.0622124	0.00943864
ENSG00000183495	ENSG00000136929	EP400	HEMGN	2068	rs55938102	rs200892359	1	1	3.87459e-121	6.79151e-09	5.47173e-114	0.0940984	0.905902	1	rs55938102	0.979055	0.869851	12:131143544_132689156	12:131419220_132173662	-0.157501	0.00660056	0.0687767	0.00989682	-0.157158	0.0067412	0.0734614	0.0100953
ENSG00000183495	ENSG00000137198	EP400	GMPR	1945	rs55938102	rs55938102	1	1	2.91441e-118	5.10848e-06	7.06272e-115	0.0104006	0.989594	1	rs55938102	0.992413	1	12:131143544_132689156	12:131442450_132210418	-0.157501	0.00660056	-0.0372126	0.00629597	-0.157501	0.00660056	-0.0372126	0.00629597
ENSG00000183508	ENSG00000105281	TENT5C	SLC1A5	3023	rs5777319	rs34754277	3	1	7.17668e-30	1.33596e-19	1.47865e-12	0.0255766	0.974423	6	rs34754277;rs5777319;1:117612348:C:CTT;rs11587735;rs17718103;rs1370297	0.425956741747478;0.364393305326849;0.0561743670507086;0.0390719710693987;0.0363617990366686;0.0346552429384329	0.969032	1:116873058_119656768	1:117086247_118136595	-0.098285	0.00456199	-0.0302905	0.00458255	-0.0978733	0.0045376	-0.0309229	0.00456639
ENSG00000183508	ENSG00000140264	TENT5C	SERF2	2991	rs5777319	rs34297015	3	3	1.40495e-18	2.61534e-08	4.90818e-12	0.089546	0.910454	19	rs34297015;rs35602316;rs67224956;rs34039852;1:117612348:C:CTT;rs5777319;rs3835645;rs17718103;rs1370297;rs34754277;rs10923358;rs10923357;rs67489469;rs11464707;rs11587735;rs2884587;rs11580646;rs71584509;rs11581122	0.13950949683883;0.089832817840001;0.0847793582904388;0.0806970166050818;0.0787940901122936;0.0715327766953855;0.0699340206874403;0.0647439942795078;0.0451681674312709;0.0371062908860005;0.0361013064525469;0.0330827956467568;0.0291951786359009;0.0234267433181838;0.0196218983471354;0.0161891922111447;0.0147491651051826;0.0146427414371791;0.0119554605170901	0.943627	1:116873058_119656768	1:117097206_118132278	-0.098285	0.00456199	-0.016183	0.00358647	-0.0951889	0.00446411	-0.0176021	0.00349712
ENSG00000183508	ENSG00000158850	TENT5C	B4GALT3	2997	rs5777319	rs67264349	3	1	1.52637e-15	2.84137e-05	3.09101e-12	0.0556513	0.94432	19	rs5777319;rs34754277;1:117612348:C:CTT;rs67224956;rs35602316;rs11587735;rs1370297;rs17718103;rs67264349;rs34297015;rs34039852;rs3835645;rs67489469;rs12407159;rs12408825;rs5777320;rs10923358;rs10923357;rs2884587	0.42389378128516;0.119125998522988;0.0398247196674562;0.0367905136903869;0.0348546093550128;0.0346577425889227;0.032712025819935;0.0317149832301647;0.0315095041698122;0.0299696413669787;0.0288451875431322;0.0249898830240424;0.0142903186705654;0.0137226956228586;0.0132527021660654;0.0129177677476846;0.0121883356395933;0.0115969269962899;0.0108813963493852	0.957748	1:116873058_119656768	1:117098188_118136595	-0.098285	0.00456199	-0.0272487	0.00484453	-0.0966108	0.00456467	-0.0280987	0.00485738
ENSG00000183508	ENSG00000171552	TENT5C	BCL2L1	2987	rs5777319	rs11587409	3	1	3.61558e-14	0.00067305	6.72343e-12	0.123406	0.87592	19	rs5777319;rs34297015;rs34754277;rs67224956;rs35602316;rs34039852;rs17718103;rs3835645;1:117612348:C:CTT;rs11587735;rs1370297;rs12407159;rs12408825;rs11464707;rs67264349;rs67489469;rs71584509;rs5777320;rs2884587	0.232162708666166;0.0777273043538132;0.0651124817103355;0.0618707954470992;0.060797666105854;0.0602844365313799;0.0581155019150614;0.0560703655331723;0.0519966471475428;0.0505676245223467;0.0482015468217012;0.0418797398056717;0.0140502413181862;0.0135753156235563;0.0122230150200662;0.0120089562207397;0.0118428392484335;0.0117181191394412;0.0105477457454951	0.953062	1:116873058_119656768	1:117088769_118117242	-0.098285	0.00456199	0.0175217	0.00346024	-0.0961215	0.00461902	0.0194427	0.00350479
ENSG00000183508	ENSG00000198876	TENT5C	DCAF12	3027	rs5777319	rs34754277	3	3	1.10881e-18	2.06407e-08	2.35965e-12	0.0420095	0.95799	14	rs5777319;rs34754277;rs17718103;rs1370297;1:117612348:C:CTT;rs11587735;rs67264349;rs67489469;rs10923358;rs10923357;rs12408825;rs34297015;rs2884587;rs67224956	0.328572521684454;0.238759764041316;0.0932581133182297;0.0770468069232736;0.0648949221803383;0.0574011665191923;0.0212633421482769;0.0141397046753878;0.0111074759113531;0.0103499755083898;0.00932581959915321;0.00834718649713562;0.00824930946287832;0.00800042237124461	0.969032	1:116873058_119656768	1:117084430_118136595	-0.098285	0.00456199	-0.0355738	0.00365538	-0.0978733	0.0045376	-0.0363231	0.00363262
ENSG00000183508	ENSG00000206172	TENT5C	HBA1	2917	rs5777319	rs34754277	3	1	1.16217e-42	2.16341e-32	1.07994e-12	0.0181397	0.98186	5	rs5777319;rs34754277;rs17718103;rs1370297;1:117612348:C:CTT	0.522446180717907;0.284362549734714;0.0559723669548035;0.0501389640917468;0.0458912781887265	0.969032	1:116873058_119656768	1:117084430_118139813	-0.098285	0.00456199	-0.0556555	0.00611576	-0.0978733	0.0045376	-0.0558939	0.00610047
ENSG00000183520	ENSG00000099995	UTP11	SF3A1	3769	rs67963450	rs7366048	1	1	0	1.30899e-21	0	0.155201	0.844799	1	rs67963450	0.997075	0.827582	1:36804682_38624423	1:37270267_38499191	-0.223855	0.00443702	0.0325469	0.00276595	0.206177	0.00472994	-0.0331918	0.00292777
ENSG00000183542	ENSG00000115183	KLRC4	TANC1	4033	rs4631975	rs4492899	5	1	5.26928e-08	0.000199047	3.96486e-05	0.148069	0.851692	19	rs4492899;rs2734419;rs11053802;rs4631975;rs398116099;rs4763203;rs4763201;rs4763202;rs7301808;rs2460740;12:10492114:C:G;rs2900421;rs10743896;rs1356929;rs2682491;rs10845127;rs10743897;rs10845142;rs9988969	0.138558768051941;0.116339060729123;0.100129394056496;0.0803891883621328;0.0694457225679921;0.0620203514209458;0.0606752481233071;0.0578507892861295;0.048279656545078;0.0426593753471105;0.0272647212933099;0.0271856911084051;0.0238987850534341;0.0226553862381926;0.0176241190190094;0.0173948661399556;0.0146589157829471;0.0123395996305288;0.0111129701414127	0.861435	12:9587172_11554501	12:9876915_10945667	0.17661	0.00609456	-0.0339191	0.00673534	0.170093	0.00613362	-0.037931	0.00679786
ENSG00000183542	ENSG00000117228	KLRC4	GBP1	4119	rs4631975	12:10492114:C:G	5	1	6.88068e-11	2.59918e-07	1.14571e-05	0.0413618	0.958626	13	rs4631975;12:10492114:C:G;rs398116099;rs4763203;rs4763201;rs4763202;rs7301808;rs10743897;rs2900421;rs9988969;rs1356929;rs10845142;rs10743896	0.189651019356498;0.15900134809393;0.126117694196626;0.09248759609631;0.0864853720471346;0.0845971411111325;0.0596391551020721;0.0327923437428245;0.0322687355793584;0.0309647732611982;0.0245268684235732;0.0238391282172171;0.0214019717082624	0.959733	12:9587172_11554501	12:9902924_10991985	0.17661	0.00609456	-0.0231989	0.0036237	0.169382	0.00620196	-0.0243175	0.00368798
ENSG00000183542	ENSG00000118276	KLRC4	B4GALT6	3928	rs4631975	rs11053803	5	1	1.06233e-08	4.01295e-05	1.4963e-05	0.054632	0.945313	17	rs4631975;rs398116099;rs4763203;rs4763201;rs7301808;rs4763202;rs2900421;rs1356929;rs10743896;rs10743897;rs10845142;rs9988969;12:10492114:C:G;rs10772285;rs11053803;rs11053802;rs1967432	0.224563325487356;0.180653861532728;0.0768044466329673;0.0725827161627564;0.0723837501381566;0.062480848879995;0.0468369562899954;0.0362401610935956;0.0336184413506785;0.0299310333733959;0.0268993707176731;0.0216138485134698;0.020755218282498;0.0134444215190685;0.0130676337052581;0.0105725899329518;0.00789820116810696	0.927691	12:9587172_11554501	12:9947223_10989168	0.17661	0.00609456	-0.0295837	0.00531889	-0.169161	0.00592687	0.0296731	0.00519391
ENSG00000183542	ENSG00000141622	KLRC4	RNF165	4301	rs4631975	rs2460740	5	1	3.75024e-17	1.41666e-13	5.15453e-05	0.193099	0.806849	6	rs2460740;rs4492899;rs2734423;rs11053802;rs2734419;rs2682491	0.457623933207998;0.125156309470782;0.117621219791781;0.107197978191637;0.103833871441779;0.0489218371021788	0.83117	12:9587172_11554501	12:9863896_10991985	0.17661	0.00609456	-0.0428102	0.00539008	0.172671	0.00608645	-0.0472821	0.00538666
ENSG00000183542	ENSG00000149294	KLRC4	NCAM1	4074	rs4631975	rs2734423	5	1	8.84907e-09	3.34274e-05	1.80417e-05	0.0662853	0.933663	17	rs4631975;rs398116099;rs4763203;rs4763202;rs7301808;rs4763201;rs11053802;rs2900421;rs1356929;rs2460740;rs4492899;rs2734419;rs2734423;rs10743897;rs11053803;rs2682491;rs10845142	0.280741608841058;0.247084602779896;0.0587499682191697;0.0544086481525115;0.0499945229793131;0.0475674694210379;0.0432697983793798;0.0309154999404276;0.0260870308763943;0.0201624479925958;0.0182114290626345;0.0162346087142605;0.0149545798330985;0.0133642440055742;0.0128038076479542;0.00993918201157946;0.00938546984011239	0.825615	12:9587172_11554501	12:9902924_10985074	0.17661	0.00609456	-0.0286189	0.00506317	0.170942	0.00615065	-0.029629	0.00510373
ENSG00000183542	ENSG00000158050	KLRC4	DUSP2	4967	rs4631975	rs398116099	5	1	8.81432e-13	3.32964e-09	9.54864e-06	0.0341386	0.965852	11	rs398116099;rs4631975;rs4763203;rs7301808;rs4763201;rs4763202;rs1356929;rs2900421;rs10743897;12:10492114:C:G;rs10845142	0.308840849386277;0.301268434827234;0.0716214928189863;0.0594429275046017;0.0591027992053016;0.0501533163295028;0.0316145190716094;0.0304264901284488;0.0185109024604642;0.010994069445184;0.0109766444627118	0.997675	12:9587172_11554501	12:9864163_11086650	0.17661	0.00609456	0.047577	0.00489688	0.176438	0.00609997	0.0477704	0.00490231
ENSG00000183542	ENSG00000164292	KLRC4	RHOBTB3	4735	rs4631975	rs2734423	5	1	2.96348e-20	1.11946e-16	3.81103e-05	0.142247	0.857715	6	rs11053802;rs4492899;rs2734419;rs2460740;rs2734423;rs2682491	0.267533299170109;0.234639345129456;0.198073391172338;0.136007082005663;0.0755418965427413;0.0598559396540693	0.825615	12:9587172_11554501	12:9864163_11046079	0.17661	0.00609456	-0.0452657	0.00511278	0.170942	0.00615065	-0.0492493	0.00516523
ENSG00000183542	ENSG00000166289	KLRC4	PLEKHF1	4847	rs4631975	rs2460740	5	1	1.14698e-18	4.33274e-15	3.36991e-05	0.125551	0.874416	22	rs2460740;rs4631975;rs398116099;rs4763203;rs2900421;rs4763201;rs4763202;rs1356929;rs11053802;rs7301808;rs2682491;rs10743896;rs10845127;rs4492899;rs10743897;rs10845142;rs10772285;rs2734419;rs9988969;rs2682472;rs11053803;rs1967432	0.136267452543973;0.0889357867777259;0.077061583897015;0.0677083568317398;0.0631891315582948;0.0579871031991962;0.0537410929697298;0.0530529983732843;0.0481594760746241;0.0480443316525028;0.0394948402232036;0.0387314420229274;0.0342627415942303;0.0257161497106346;0.0242115977705009;0.0194923953721079;0.0181409045661452;0.0172771761364362;0.0124172357899048;0.0118599662671012;0.0112908871421519;0.0112763464660849	0.83117	12:9587172_11554501	12:9840652_11051392	0.17661	0.00609456	-0.0269193	0.00309368	0.172671	0.00608645	-0.0279051	0.00308819
ENSG00000183542	ENSG00000170298	KLRC4	LGALS9B	3834	rs4631975	rs2460740	5	1	1.33052e-07	0.000502603	4.40651e-05	0.164786	0.834667	18	rs2460740;rs11053802;rs4492899;rs4631975;rs2734419;12:10492114:C:G;rs398116099;rs4763202;rs4763203;rs4763201;rs7301808;rs10845127;rs2734423;rs2900421;rs1356929;rs2682491;rs9988969;rs10743897	0.163286530367153;0.108803905162673;0.103358430816804;0.100780945431681;0.0824409415820584;0.0724144768307979;0.0654744297407297;0.0349714045361588;0.032430810251311;0.0310710434511591;0.0310134688820422;0.030302800830312;0.0248247528442836;0.0185724243929845;0.0163109076916534;0.0159216065420518;0.0119464650833229;0.00775998873237623	0.83117	12:9587172_11554501	12:9929604_10928671	0.17661	0.00609456	-0.0403476	0.00827572	0.172671	0.00608645	-0.0453658	0.00828686
ENSG00000183542	ENSG00000171604	KLRC4	CXXC5	3970	rs4631975	rs2734423	5	1	1.97766e-08	7.4706e-05	4.9345e-05	0.184771	0.815105	18	rs2460740;rs4631975;rs11053802;rs398116099;rs2734423;rs4492899;rs4763203;rs2734419;rs7301808;rs4763201;rs4763202;rs2900421;rs2682491;rs1356929;rs10845127;rs11053803;rs10743897;rs34235212	0.180076097456489;0.114716393282841;0.095359170081952;0.0811667125166231;0.0548710913378754;0.0547136935946185;0.0509725939503207;0.0505325755198816;0.0452580603589447;0.0440185288678185;0.0430404355608567;0.0337053016318539;0.0327715043562951;0.0315333623057439;0.0150810212386137;0.00983694518590569;0.00716350419632303;0.00598424844044917	0.825615	12:9587172_11554501	12:9893320_10946342	0.17661	0.00609456	-0.0219742	0.00413812	0.170942	0.00615065	-0.0244227	0.00416062
ENSG00000183542	ENSG00000175040	KLRC4	CHST2	4293	rs4631975	rs2460740	5	1	1.68857e-17	6.37859e-14	4.79907e-05	0.179645	0.820307	5	rs2460740;rs11053802;rs2734423;rs2682491;rs4492899	0.644092076045742;0.11124542871144;0.0912846396290199;0.0738667759888943;0.0309217883498192	0.83117	12:9587172_11554501	12:9865180_10991985	0.17661	0.00609456	-0.0413225	0.00534826	0.172671	0.00608645	-0.0474918	0.00533579
ENSG00000183542	ENSG00000181847	KLRC4	TIGIT	4261	rs4631975	rs11053803	5	1	1.31681e-11	4.97424e-08	1.45534e-05	0.0530817	0.946904	17	rs4631975;rs398116099;rs4763203;rs4763202;rs4763201;rs7301808;12:10492114:C:G;rs2900421;rs10743896;rs1356929;rs9988969;rs10743897;rs11053803;rs10845142;rs11053802;rs2734436;rs2734440	0.207510874131968;0.203805507358404;0.0812987195888253;0.0741425272337471;0.067823991121196;0.0460204342352534;0.044603902572628;0.0415605656213093;0.0369889827368043;0.0306872646599706;0.028751976515445;0.0207269393455149;0.0190678276444638;0.0170621468179217;0.0160186501274299;0.0113386729669019;0.00634592502860466	0.927691	12:9587172_11554501	12:9872299_10991985	0.17661	0.00609456	0.0336416	0.00504133	-0.169161	0.00592687	-0.0337159	0.00491001
ENSG00000183542	ENSG00000184731	KLRC4	FAM110C	4693	rs4631975	rs2734423	5	1	1.41269e-22	5.33646e-19	4.7252e-05	0.176849	0.823103	6	rs2734419;rs4492899;rs11053802;rs2734423;rs2682491;rs2460740	0.316579676248658;0.295846731164729;0.118969049085214;0.0980923907420596;0.0746774537845753;0.0673857101886711	0.825615	12:9587172_11554501	12:9864163_11039642	0.17661	0.00609456	-0.097233	0.00856144	0.170942	0.00615065	-0.109612	0.00862782
ENSG00000183542	ENSG00000188011	KLRC4	RTP5	4261	rs4631975	rs11053803	5	1	2.96958e-10	1.12176e-06	1.257e-05	0.0455744	0.954412	15	rs4631975;rs398116099;rs4763203;rs7301808;rs4763202;rs4763201;rs2900421;rs1356929;rs10743896;rs10743897;rs10845142;rs11053803;12:10492114:C:G;rs11053802;rs2734436	0.271793392581691;0.238196905767793;0.0753144927865219;0.0712240026569268;0.0695735750917723;0.0686704281583247;0.0460614923132361;0.0349500659539859;0.022128599192528;0.0158839151625401;0.0123986687532861;0.00919052446125878;0.00797120940240711;0.00656928904532656;0.00612855855322752	0.927691	12:9587172_11554501	12:9872299_10991985	0.17661	0.00609456	0.0331674	0.00530304	-0.169161	0.00592687	-0.0326911	0.00518702
ENSG00000183542	ENSG00000189292	KLRC4	ALKAL2	4462	rs4631975	rs398116099	5	1	7.35714e-13	2.77917e-09	8.89429e-06	0.0316617	0.968329	13	rs398116099;rs4631975;rs4763202;rs4763201;rs4763203;rs7301808;rs2900421;12:10492114:C:G;rs1356929;rs2734436;rs2734419;rs4492899;rs9988969	0.291712053703418;0.236726098320256;0.083167477881198;0.0685240220480548;0.0681716268381793;0.0470118732432492;0.0446118038462517;0.0392161174172868;0.0290380881591255;0.0151601710440517;0.0134781241363118;0.0128852606399498;0.0104491622975115	0.997675	12:9587172_11554501	12:9872802_11023204	0.17661	0.00609456	-0.0556336	0.0075919	0.176438	0.00609997	-0.0561349	0.00760197
ENSG00000183542	ENSG00000189430	KLRC4	NCR1	4258	rs4631975	12:10492114:C:G	5	1	1.06409e-09	4.0196e-06	1.52659e-05	0.0557788	0.944202	18	rs4631975;rs398116099;rs4763203;rs4763201;rs4763202;12:10492114:C:G;rs7301808;rs2900421;rs1356929;rs10743896;rs10743897;rs10845142;rs4492899;rs2734419;rs9988969;rs2734436;rs11053802;rs4542497	0.174662928688544;0.172956594352357;0.0942751803456937;0.0887552075826792;0.0797843706904228;0.0779462355537745;0.0760243757757248;0.0385610721864677;0.0324476943176451;0.0247029131402715;0.0178546262364467;0.0147180656099116;0.013725514698201;0.0133438799702836;0.0106307636110654;0.00991490924343283;0.00851165146369734;0.00640686257424383	0.959733	12:9587172_11554501	12:9872802_10991985	0.17661	0.00609456	-0.0302309	0.00509806	0.169382	0.00620196	-0.0313089	0.00519218
ENSG00000183542	ENSG00000196781	KLRC4	TLE1	4247	rs4631975	rs11053803	5	1	1.55924e-10	5.89005e-07	1.43509e-05	0.0523153	0.94767	17	rs4631975;rs398116099;rs4763203;rs4763202;rs4763201;rs7301808;rs2900421;rs10743897;rs10845142;rs9988969;rs1356929;rs10743896;12:10492114:C:G;rs11053803;rs10772285;rs2734436;rs2682472	0.280404552521604;0.208320561616173;0.0631144636987877;0.0590043145167831;0.0524473792053044;0.0358023699425253;0.0348361522741304;0.0336829087725251;0.0332150360908021;0.0328159038940749;0.0314385495030148;0.0266602277472722;0.0209069117590264;0.0122900326609556;0.0114333920911503;0.0109900322054082;0.00771654177784746	0.927691	12:9587172_11554501	12:9874410_10991985	0.17661	0.00609456	-0.0331344	0.0052333	-0.169161	0.00592687	0.0327589	0.00510393
ENSG00000183542	ENSG00000197467	KLRC4	COL13A1	4262	rs4631975	rs2682491	5	1	1.62474e-13	6.13747e-10	4.46884e-05	0.167145	0.83281	7	rs4492899;rs2734419;rs2460740;rs11053802;rs2682491;rs10845127;rs2734423	0.255224530631624;0.243545642498183;0.180550860607042;0.150004951632505;0.0751392312066294;0.0427708729672749;0.0323834939724624	0.823345	12:9587172_11554501	12:9872192_10991985	0.17661	0.00609456	-0.0422311	0.00637561	0.168988	0.00605822	-0.0486111	0.0063419
ENSG00000183542	ENSG00000198851	KLRC4	CD3E	4309	rs4631975	rs2734423	5	1	8.82462e-14	3.33351e-10	4.61929e-05	0.17284	0.827114	20	12:10492114:C:G;rs11053802;rs2734419;rs4492899;rs2734423;rs4631975;rs10845127;rs398116099;rs2460740;rs9988969;rs4763202;rs4763201;rs4763203;rs7301808;rs10743896;rs2682491;rs2900421;rs11053803;rs10845142;rs1356929	0.218321498759065;0.137213504756048;0.0814632276465909;0.0810841255616428;0.0588406868266798;0.058205121161667;0.0513710371826477;0.050773105283994;0.0472494228086497;0.0283512866319503;0.0264725334134019;0.0216421189935516;0.0201203486503613;0.0140803723071416;0.0122400289787155;0.0120827377066479;0.0105508235379687;0.00960002378533313;0.00889781304315541;0.00878257786910835	0.825615	12:9587172_11554501	12:9865180_10994095	0.17661	0.00609456	0.0177107	0.00242798	0.170942	0.00615065	0.0191307	0.00244707
ENSG00000183542	ENSG00000229474	KLRC4	PATL2	4732	rs4631975	rs2460740	5	1	1.49591e-22	5.65085e-19	5.20915e-05	0.195167	0.804781	5	rs2460740;rs2682491;rs10845127;rs2734423;rs11053802	0.650420361428395;0.104976724397741;0.0772285296367554;0.0732466806155041;0.0554070393124278	0.83117	12:9587172_11554501	12:9864163_11046079	0.17661	0.00609456	0.0418439	0.00467206	0.172671	0.00608645	0.0471043	0.00464649
ENSG00000183542	ENSG00000236790	KLRC4	LINC00299	4259	rs4631975	rs12298100	5	1	3.46742e-10	1.30982e-06	1.22415e-05	0.0443312	0.955655	13	rs4631975;rs398116099;rs4763203;rs4763202;rs4763201;rs7301808;rs2900421;rs1356929;rs10743897;rs2734436;rs10845142;rs10743896;12:10492114:C:G	0.294972826997914;0.260730566514735;0.0766995240169679;0.0738797845058041;0.0632976971795747;0.0481256749924575;0.0358425395648946;0.0356325061672359;0.0187364941493798;0.0136202922921134;0.0115612877550525;0.0106972212393811;0.0103955036709114	0.868431	12:9587172_11554501	12:9872299_10991985	0.17661	0.00609456	-0.035206	0.0056688	-0.169837	0.0060498	0.0352947	0.00562933
ENSG00000183579	ENSG00000058262	ZNRF3	SEC61A1	6074	rs9625498	rs11295470	2	1	3.57139e-90	2.65462e-23	2.4761e-68	0.182414	0.817586	35	rs9625498;rs73430118;rs9620808;rs58542867;rs60065194;rs12166245;rs73430179;rs58049055;rs141637376;rs6519758;rs8136995;rs8136767;rs12169460;rs28818228;rs12167434;rs9620811;rs60693420;rs12167614;rs113631719;rs12169880;rs111460294;rs12167122;rs9625521;rs12169232;rs12168031;rs112469619;rs9620810;rs10222318;rs12169071;rs9625524;rs143791653;rs12165893;rs12168765;rs9625509;rs73430168	0.492254702193751;0.122942833760936;0.0428669587453919;0.0291766230628185;0.019819231130956;0.0190548758013757;0.0187458044501194;0.0166206599679263;0.0135159324107923;0.0118365466237299;0.0118119276414067;0.0109244742715641;0.0075296902919628;0.0071182913660202;0.00711058103198908;0.00701923094372228;0.00700954998104819;0.0069517488907962;0.00678618241596131;0.00629981909054474;0.00608328888796407;0.00603991833749426;0.00602086231438007;0.00600534374782589;0.00598284516362514;0.00595049210073291;0.00593095364831246;0.00579549785839313;0.00554525897691719;0.00554350410899143;0.00551474735668946;0.00549956265576655;0.00548090091913982;0.00527328943331566;0.00506286470628646	0.820033	22:27340807_29560241	22:27370552_29560167	0.102621	0.00918878	0.0495584	0.0047117	-0.10167	0.00973342	-0.0536998	0.00497264
ENSG00000183579	ENSG00000127022	ZNRF3	CANX	2753	rs9625498	rs134514	2	1	4.54029e-72	3.3748e-05	2.3885e-68	0.175889	0.824077	36	rs9625498;rs73430118;rs9620808;rs58542867;rs60065194;rs12166245;rs73430179;rs58049055;rs6519758;rs8136995;rs141637376;rs8136767;rs28818228;rs12167434;rs12169460;rs12167614;rs9625521;rs12169880;rs111460294;rs9620811;rs12168031;rs60693420;rs9620810;rs113631719;rs112469619;rs9625524;rs9625514;rs9625513;rs12169232;rs12167122;rs12169071;rs12165893;rs143791653;rs12168765;rs60248971;rs7288792	0.391771928687017;0.156252484211846;0.056835685797201;0.0354262119615925;0.0229802097787026;0.0212567782378243;0.0208491125374794;0.0188508061653356;0.0160052187333616;0.0159978379214663;0.0147721532400266;0.0135831343625349;0.00868562563302864;0.00867644313476207;0.00861334661960375;0.00859567020086631;0.00839976662504388;0.00798651801884028;0.007824464622886;0.00772337538279682;0.00762609344845291;0.00758585981451285;0.0075768725173322;0.00756135315062013;0.00750168840035855;0.00730423994759759;0.00596343401361471;0.00594609720322717;0.00571777192112776;0.00568565146695285;0.00562002330124065;0.00552273560561644;0.00552027342543499;0.00550822479995972;0.00546667449270197;0.0053798189686506	0.802514	22:27340807_29560241	22:27823954_29174746	0.102621	0.00918878	0.0267572	0.00482827	-0.099125	0.00979893	-0.0304538	0.00514468
ENSG00000183579	ENSG00000149428	ZNRF3	HYOU1	3069	rs9625498	rs374794004	2	1	7.93698e-72	5.89956e-05	1.50154e-68	0.109829	0.890112	29	rs9625498;rs73430118;rs9620808;rs58542867;rs60065194;rs12166245;rs73430179;rs58049055;rs6519758;rs8136995;rs8136767;rs9625509;rs12167122;rs10222318;rs73430168;rs111378415;rs111460294;rs12169460;rs28818228;rs12167434;rs60248971;rs9625521;rs7288792;rs7293232;rs12167614;rs9625513;rs9625514;rs12169232;rs12169071	0.453738666520133;0.122844145170771;0.0682378836491343;0.0568055354348407;0.0293999269618233;0.0264440463837599;0.0260564679829563;0.0196349394850476;0.0169865213373831;0.0169486232514763;0.0155509718824243;0.0130964361778331;0.00995889045988454;0.00849080493059446;0.00846363227112359;0.00572505657894618;0.00548806376444104;0.00414180842386476;0.00403460641706663;0.00403081460590275;0.00398711083469305;0.00398266251826939;0.00392818846129339;0.00392733531561662;0.0038872489465816;0.00385255412972462;0.00384101118908067;0.0036818911103356;0.00365108507760534	0.967989	22:27340807_29560241	22:27790299_29174746	0.102621	0.00918878	0.0319136	0.00560392	0.103116	0.00952667	0.0344042	0.00582022
ENSG00000183579	ENSG00000170348	ZNRF3	TMED10	4933	rs9625498	rs9625498	2	1	2.52658e-74	1.87801e-07	8.63358e-69	0.0622981	0.937702	15	rs9625498;rs73430118;rs9620808;rs58542867;rs60065194;rs12166245;rs73430179;rs58049055;rs6519758;rs8136995;rs8136767;rs9625509;rs12167122;rs10222318;rs73430168	0.528970470082923;0.115056724619165;0.0724364606514493;0.0590977524896977;0.0268159816814373;0.0236305012104318;0.023263907315171;0.0180929949048604;0.0158203821126856;0.0157702461812655;0.0151195865728318;0.0138669493822679;0.0103217688495132;0.0072357602727547;0.00719574172460639	1	22:27340807_29560241	22:27480190_29444734	0.102621	0.00918878	0.0334282	0.00494945	0.102621	0.00918878	0.0334282	0.00494945
ENSG00000183579	ENSG00000182158	ZNRF3	CREB3L2	3267	rs9625498	rs12169120	2	1	3.73932e-74	2.77944e-07	1.16675e-68	0.0848942	0.915106	25	rs9625498;rs73430118;rs58542867;rs9620808;rs60065194;rs12166245;rs73430179;rs12167122;rs58049055;rs6519758;rs8136995;rs8136767;rs9625509;rs111378415;rs10222318;rs73430168;rs111460294;rs9625513;rs12167614;rs12169232;rs9625514;rs60248971;rs12169071;rs7288792;rs7293232	0.457743281940312;0.15524709183086;0.0732595281037726;0.0708790003197933;0.0235221762446863;0.0207985699185486;0.0205247138382166;0.0160610450295055;0.0159051788427543;0.0154192179246115;0.0153853577971463;0.0146034221670917;0.0109863099766352;0.00547667355167577;0.00495750257783454;0.00474352568527561;0.00361268517325785;0.00270966493316275;0.00270428037534345;0.00269550686300862;0.0026821719990145;0.00265987272103;0.00263592485356852;0.00263028218197137;0.00263024845284223	0.978611	22:27340807_29560241	22:27725617_29193784	0.102621	0.00918878	0.0352381	0.00549021	0.101779	0.0093961	0.0362604	0.00561303
ENSG00000183621	ENSG00000132698	ZNF438	RAB25	5042	rs1190803407	rs368647419	1	3	1.57229e-229	2.25319e-06	1.26422e-224	0.179529	0.820468	1	rs1190803407	1	0.817568	10:30175541_32627655	10:30244230_31793730	-0.116735	0.00368962	0.0353128	0.00687941	-0.0961203	0.00361517	0.0315948	0.00670881
ENSG00000183621	ENSG00000184207	ZNF438	PGP	4522	rs199898726	rs199898726	3	2	4.29186e-56	4.73858e-07	3.69449e-52	0.0020832	0.997916	2	rs199898726;rs199856673	0.507713542600995;0.492286456852857	1	10:30175541_32627655	10:30264807_31668519	-0.223156	0.0122511	-0.0733327	0.0137277	-0.223156	0.0122511	-0.0733327	0.0137277
ENSG00000183625	ENSG00000145220	CCR3	LYAR	3758	rs71095090	rs9872023	4	1	4.52265e-173	4.65119e-05	8.14131e-170	0.0818909	0.918063	1	rs71095090	0.987729	0.910898	3:44558524_54022479	3:45754568_46774634	-0.314819	0.0094743	-0.0338831	0.006194	-0.33233	0.009817	-0.0356263	0.00641242
ENSG00000183625	ENSG00000157111	CCR3	TMEM171	4540	rs71095090	rs34272024	4	1	7.74646e-178	7.96663e-10	1.53151e-169	0.155815	0.844185	1	rs71095090	0.974483	0.982048	3:44558524_54022479	3:45635668_46937523	-0.314819	0.0094743	-0.0902302	0.0121986	-0.318615	0.00953004	-0.0911693	0.0122298
ENSG00000183625	ENSG00000171867	CCR3	PRNP	3745	rs147398495	rs2201150	2	1	0	6.04311e-05	0	0.00696118	0.992978	1	rs147398495	0.999999	0.987258	3:44558524_54022479	3:45708523_46716890	0.573378	0.00477136	0.0160488	0.00290823	0.576675	0.00477672	0.0161972	0.00291528
ENSG00000183625	ENSG00000172005	CCR3	MAL	4404	rs71095090	rs11919884	4	1	4.61408e-174	4.74522e-06	7.12867e-170	0.0714557	0.92854	1	rs71095090	0.96654	0.994568	3:44558524_54022479	3:45640634_46865945	-0.314819	0.0094743	0.0310215	0.00508735	-0.312834	0.00945152	0.0314138	0.00508094
ENSG00000183655	ENSG00000120903	KLHL25	CHRNA2	4901	rs1168647814	rs4843086	2	1	4.28872e-20	1.88426e-08	2.48302e-13	0.107307	0.892693	13	rs11634651;rs11638407;rs12911786;rs17618909;rs75039806;rs35085180;rs867816838;rs12913556;rs67253156;rs4843086;rs10520592;rs11638379;rs1171767778	0.168859726468627;0.16637892713222;0.16206054219105;0.14449595550133;0.0890735675574813;0.0668878028511772;0.0640857129600248;0.048285267685738;0.0209519562493864;0.00839959676078873;0.00537415403727276;0.00494086376398903;0.00405798227148394	0.915182	15:84470410_86297992	15:85050472_86269045	-0.0869476	0.00538995	0.033942	0.00553215	-0.0842954	0.00547654	0.0393822	0.00563072
ENSG00000183696	ENSG00000000938	UPP1	FGR	3449	rs1021683676	rs1021683676	3	1	1.09268e-63	1.22319e-59	1.05531e-06	0.00983327	0.990166	4	rs1021683676;rs994475356;rs946588154;rs962760887	0.743702667670196;0.152641419089323;0.0489389020668616;0.0418581905663625	1	7:47160049_50842533	7:49732077_51071910	0.0305828	0.00559589	-0.0769603	0.00460221	0.0305828	0.00559589	-0.0769603	0.00460221
ENSG00000183696	ENSG00000004059	UPP1	ARF5	3449	rs1021683676	rs962760887	3	1	4.97741e-53	5.57195e-49	4.89584e-06	0.0529123	0.947083	3	rs962760887;rs994475356;rs1021683676	0.480885777881297;0.39547221534942;0.0846857103134591	0.951236	7:47160049_50842533	7:49799706_50960625	0.0305828	0.00559589	-0.0578648	0.00381164	0.0278789	0.00563161	-0.0594649	0.00384052
ENSG00000183696	ENSG00000004399	UPP1	PLXND1	3434	rs1021683676	rs1021683676	3	1	1.28135e-08	0.000143441	1.0304e-06	0.00955424	0.990301	4	rs1021683676;rs994475356;rs946588154;rs149007767	0.485619431240878;0.259815957520238;0.200887038230644;0.0323401455386921	1	7:47160049_50842533	7:49837397_50836933	0.0305828	0.00559589	-0.0311807	0.00566119	0.0305828	0.00559589	-0.0311807	0.00566119
ENSG00000183696	ENSG00000005007	UPP1	UPF1	3449	rs1021683676	rs946588154	3	1	2.58628e-12	2.89521e-08	1.21313e-06	0.0116036	0.988395	3	rs946588154;rs1021683676;rs994475356	0.792216142822626;0.125903142393537;0.0457865830016571	0.950754	7:47160049_50842533	7:49827353_50842533	0.0305828	0.00559589	0.0256768	0.00387859	0.0300405	0.00550391	0.0266167	0.003823
ENSG00000183696	ENSG00000005175	UPP1	RPAP3	3449	rs1021683676	rs149007767	3	1	5.26812e-39	5.89739e-35	1.12324e-06	0.0105953	0.989404	3	rs149007767;rs994475356;rs946588154	0.715574563601735;0.181396308906274;0.0596734450796354	0.90968	7:47160049_50842533	7:49827353_50852066	0.0305828	0.00559589	0.0756215	0.00587212	0.0299144	0.00566455	0.0779962	0.00593058
ENSG00000183696	ENSG00000005238	UPP1	FAM214B	3449	rs1021683676	rs946588154	3	1	4.14959e-13	4.64525e-09	9.87476e-07	0.00907244	0.990927	4	rs946588154;rs994475356;rs1021683676;rs149007767	0.736216244564794;0.113163756345587;0.0992515536502426;0.0381912510635801	0.950754	7:47160049_50842533	7:49788692_50965959	0.0305828	0.00559589	-0.0319195	0.00402271	0.0300405	0.00550391	-0.0324103	0.00394162
ENSG00000183696	ENSG00000005302	UPP1	MSL3	3449	rs1021683676	rs946588154	3	1	1.34074e-57	1.50089e-53	9.1553e-07	0.00826543	0.991734	2	rs946588154;rs1021683676	0.914157089806332;0.0840046225757752	0.950754	7:47160049_50842533	7:49709100_51048952	0.0305828	0.00559589	0.0780259	0.00488883	0.0300405	0.00550391	0.0765696	0.00474427
ENSG00000183696	ENSG00000005893	UPP1	LAMP2	3449	rs1021683676	rs946588154	3	1	3.31631e-10	3.71244e-06	9.5239e-07	0.00867889	0.991316	3	rs1021683676;rs946588154;rs994475356	0.38082659682027;0.355150827360717;0.227957573143607	0.950754	7:47160049_50842533	7:49831518_50842533	0.0305828	0.00559589	0.0187	0.00311086	0.0300405	0.00550391	0.0186373	0.00306967
ENSG00000183696	ENSG00000006327	UPP1	TNFRSF12A	3449	rs1021683676	rs1021683676	3	1	1.23009e-10	1.37703e-06	8.97108e-07	0.00805879	0.991939	3	rs1021683676;rs946588154;rs994475356	0.686894747697898;0.220564961254977;0.0688994925547763	1	7:47160049_50842533	7:49701139_50842533	0.0305828	0.00559589	-0.0425089	0.00685547	0.0305828	0.00559589	-0.0425089	0.00685547
ENSG00000183696	ENSG00000006459	UPP1	KDM7A	3423	rs1021683676	rs149007767	3	1	1.83515e-10	2.05436e-06	1.09728e-06	0.0103041	0.989693	4	rs149007767;rs1021683676;rs946588154;rs994475356	0.424420086972808;0.384647671609546;0.0915440052124719;0.0817299384646725	0.90968	7:47160049_50842533	7:49831518_50842533	0.0305828	0.00559589	0.0274212	0.00448579	0.0299144	0.00566455	0.02849	0.00456264
ENSG00000183696	ENSG00000006715	UPP1	VPS41	3449	rs1021683676	rs1021683676	3	1	7.06752e-11	7.91173e-07	1.06549e-06	0.00994756	0.990051	4	rs1021683676;rs994475356;rs946588154;rs149007767	0.481314261886001;0.321667354747178;0.0919402440830232;0.0708930524848143	1	7:47160049_50842533	7:49831518_50842533	0.0305828	0.00559589	0.0370913	0.00586871	0.0305828	0.00559589	0.0370913	0.00586871
ENSG00000183696	ENSG00000007237	UPP1	GAS7	3449	rs1021683676	rs946588154	3	1	5.41372e-21	6.06038e-17	1.03579e-06	0.00961441	0.990385	3	rs946588154;rs1021683676;rs899388288	0.500550680029164;0.385964693949937;0.067649097464247	0.950754	7:47160049_50842533	7:49827353_50852066	0.0305828	0.00559589	0.0520964	0.00572693	0.0300405	0.00550391	0.0515065	0.00560861
ENSG00000183696	ENSG00000008083	UPP1	JARID2	3449	rs1021683676	rs1021683676	3	1	2.04404e-17	2.2882e-13	1.0583e-06	0.00986685	0.990132	3	rs1021683676;rs994475356;rs962760887	0.797460355745249;0.145097492380379;0.044195689255644	1	7:47160049_50842533	7:49827353_50842533	0.0305828	0.00559589	-0.045079	0.00535422	0.0305828	0.00559589	-0.045079	0.00535422
ENSG00000183696	ENSG00000008294	UPP1	SPAG9	3449	rs1021683676	rs962760887	3	1	1.29993e-27	1.4552e-23	1.17268e-06	0.0111499	0.988849	4	rs1021683676;rs994475356;rs946588154;rs962760887	0.442516125612043;0.408377888394144;0.0650521731964778;0.04667640456648	0.951236	7:47160049_50842533	7:49827353_50849471	0.0305828	0.00559589	0.0353917	0.00325999	0.0278789	0.00563161	0.035772	0.0032805
ENSG00000183696	ENSG00000008438	UPP1	PGLYRP1	3449	rs1021683676	rs946588154	3	1	6.64233e-18	7.43575e-14	1.15662e-06	0.0109697	0.989029	4	rs946588154;rs994475356;rs1021683676;rs899388288	0.773986816682146;0.0881534313551873;0.0655057706478811;0.0610109100001667	0.950754	7:47160049_50842533	7:49827353_50849471	0.0305828	0.00559589	-0.0515104	0.00626014	0.0300405	0.00550391	-0.0527385	0.00614692
ENSG00000183696	ENSG00000008513	UPP1	ST3GAL1	3449	rs1021683676	rs946588154	3	1	4.09685e-08	0.000458622	1.92477e-06	0.019587	0.979952	4	rs946588154;rs994475356;rs1021683676;rs149007767	0.406053289669609;0.384836302222054;0.118219536693295;0.0627880669237244	0.950754	7:47160049_50842533	7:49833529_50842533	0.0305828	0.00559589	-0.0306562	0.00590524	0.0300405	0.00550391	-0.0317753	0.00578331
ENSG00000183696	ENSG00000008516	UPP1	MMP25	3444	rs1021683676	rs1458171457	3	1	2.3228e-13	2.60026e-09	1.87618e-06	0.0190409	0.980957	4	rs1021683676;rs994475356;rs946588154;rs149007767	0.44789884276424;0.327418368603815;0.12984095433673;0.060017596522319	0.819589	7:47160049_50842533	7:49827353_50849471	0.0305828	0.00559589	0.0345022	0.00497207	0.0254117	0.00584163	0.0365434	0.00525701
ENSG00000183696	ENSG00000009413	UPP1	REV3L	3449	rs1021683676	rs149007767	3	1	4.80194e-15	5.37553e-11	1.04926e-06	0.00976542	0.990234	4	rs149007767;rs994475356;rs946588154;rs1021683676	0.298254797518038;0.297608553129926;0.223121127427325;0.169742348174068	0.90968	7:47160049_50842533	7:49827353_50842533	0.0305828	0.00559589	0.0336124	0.00444197	0.0299144	0.00566455	0.0351428	0.00454396
ENSG00000183696	ENSG00000010270	UPP1	STARD3NL	3449	rs1021683676	rs946588154	3	1	2.48937e-19	2.78672e-15	1.22563e-06	0.0117438	0.988255	2	rs946588154;rs1021683676	0.941120917961703;0.023864028468591	0.950754	7:47160049_50842533	7:49827353_50849471	0.0305828	0.00559589	-0.0493538	0.0060241	0.0300405	0.00550391	-0.0513001	0.00591665
ENSG00000183696	ENSG00000010295	UPP1	IFFO1	3447	rs1021683676	rs962760887	3	1	3.11217e-22	3.48391e-18	1.61988e-06	0.0161661	0.983832	4	rs994475356;rs1021683676;rs962760887;rs946588154	0.54467819849256;0.276141671831334;0.0949366435475521;0.0701834163792739	0.951236	7:47160049_50842533	7:49827353_50852066	0.0305828	0.00559589	-0.0438866	0.00457869	0.0278789	0.00563161	-0.0449498	0.00460272
ENSG00000183696	ENSG00000010327	UPP1	STAB1	3449	rs1021683676	rs946588154	3	1	4.05503e-28	4.5394e-24	9.41117e-07	0.00855243	0.991447	1	rs946588154	0.992499	0.950754	7:47160049_50842533	7:49827353_50910372	0.0305828	0.00559589	-0.0651635	0.0060616	0.0300405	0.00550391	-0.0666646	0.0059173
ENSG00000183696	ENSG00000010361	UPP1	FUZ	3449	rs1021683676	rs1021683676	3	1	1.34e-19	1.50006e-15	6.60161e-07	0.00540097	0.994598	2	rs1021683676;rs994475356	0.866877155311022;0.0982546338604723	1	7:47160049_50842533	7:49827353_50849471	0.0305828	0.00559589	0.059893	0.0066196	0.0305828	0.00559589	0.059893	0.0066196
ENSG00000183696	ENSG00000010539	UPP1	ZNF200	3449	rs1021683676	rs904175337	3	1	1.51855e-12	1.69993e-08	5.31817e-06	0.0576495	0.942345	4	rs1021683676;rs149007767;rs994475356;rs946588154	0.51478217779507;0.276329955013824;0.0910827406696341;0.0831544577744058	0.817205	7:47160049_50842533	7:49719205_50959988	0.0305828	0.00559589	0.0477195	0.00635936	0.0255931	0.0058816	0.0521198	0.00671492
ENSG00000183696	ENSG00000010818	UPP1	HIVEP2	3449	rs1021683676	rs946588154	3	1	2.97533e-20	3.33073e-16	1.04688e-06	0.00973882	0.99026	4	rs946588154;rs1021683676;rs994475356;rs149007767	0.659585767260567;0.123063868089062;0.114380034134311;0.0873941635944632	0.950754	7:47160049_50842533	7:49827353_50849471	0.0305828	0.00559589	-0.0403007	0.00445105	0.0300405	0.00550391	-0.0406606	0.00437554
ENSG00000183696	ENSG00000011198	UPP1	ABHD5	7861	rs1021683676	rs946588154	3	2	2.4671e-09	2.76187e-05	1.21461e-06	0.0116205	0.988351	3	rs946588154;rs994475356;rs1021683676	0.553144708777318;0.206225780279813;0.201089418915316	0.950754	7:47160049_50842533	7:47563475_50842533	0.0305828	0.00559589	0.0221183	0.00396154	0.0300405	0.00550391	0.0227894	0.00389758
ENSG00000183696	ENSG00000011198	UPP1	ABHD5	7861	rs7459020	rs7804178	1	1	0	4.83343e-05	0	0.142001	0.857951	1	rs7459020	1	0.9436	7:47160049_50842533	7:47563475_50842533	0.262957	0.00354824	-0.0145807	0.00262604	-0.259208	0.00355818	0.0154539	0.00262246
ENSG00000183696	ENSG00000012232	UPP1	EXTL3	4876	rs1021683676	rs946588154	3	1	5.95341e-89	6.6646e-85	9.40371e-07	0.00854418	0.991455	1	rs946588154	0.992977	0.950754	7:47160049_50842533	7:49327914_51048952	0.0305828	0.00559589	-0.0915536	0.00451844	0.0300405	0.00550391	-0.0909878	0.00443678
ENSG00000183696	ENSG00000012779	UPP1	ALOX5	3443	rs1021683676	rs946588154	3	1	1.19201e-08	0.00013344	1.34235e-06	0.0130533	0.986812	4	rs946588154;rs149007767;rs994475356;rs1021683676	0.429867949001537;0.261240567584162;0.169037203586146;0.100740765811377	0.950754	7:47160049_50842533	7:49831518_50842533	0.0305828	0.00559589	-0.0187978	0.00365936	0.0300405	0.00550391	-0.0198124	0.00360021
ENSG00000183696	ENSG00000012822	UPP1	CALCOCO1	7742	rs1021683676	rs946588154	3	1	2.74919e-52	3.07766e-48	8.91892e-07	0.00800053	0.991999	2	rs946588154;rs1021683676	0.838804399649296;0.15550891788267	0.950754	7:47160049_50842533	7:47575534_51009068	0.0305828	0.00559589	0.0624903	0.00397109	0.0300405	0.00550391	0.0617751	0.00389748
ENSG00000183696	ENSG00000013810	UPP1	TACC3	3369	rs1021683676	rs946588154	3	1	5.8437e-13	6.54172e-09	9.28917e-07	0.00841557	0.991583	4	rs946588154;rs1021683676;rs149007767;rs994475356	0.389767974694395;0.340022301065635;0.167021036288178;0.0943049287082827	0.950754	7:47160049_50842533	7:49831518_50842533	0.0305828	0.00559589	-0.0380841	0.00576807	0.0300405	0.00550391	-0.0383033	0.00571818
ENSG00000183696	ENSG00000014914	UPP1	MTMR11	3449	rs1021683676	rs946588154	3	1	5.61636e-52	6.28723e-48	9.32343e-07	0.00845402	0.991545	1	rs946588154	0.968011	0.950754	7:47160049_50842533	7:49701139_50959988	0.0305828	0.00559589	0.094384	0.00656504	0.0300405	0.00550391	0.0944141	0.00643883
ENSG00000183696	ENSG00000019169	UPP1	MARCO	3449	rs1021683676	rs946588154	3	1	9.60313e-13	1.07502e-08	9.49504e-07	0.00864651	0.991353	4	rs1021683676;rs946588154;rs994475356;rs149007767	0.436148241259152;0.429989011888664;0.080627567601798;0.0362802236324986	0.950754	7:47160049_50842533	7:49831518_50842533	0.0305828	0.00559589	-0.0567411	0.00820917	0.0300405	0.00550391	-0.0561365	0.00804401
ENSG00000183696	ENSG00000022976	UPP1	ZNF839	3449	rs1021683676	rs1021683676	3	1	1.61724e-12	1.81042e-08	8.91614e-07	0.00799716	0.992002	3	rs1021683676;rs994475356;rs946588154	0.551314359352439;0.306422451217256;0.112370515821708	1	7:47160049_50842533	7:49827353_50842533	0.0305828	0.00559589	-0.045138	0.00652854	0.0305828	0.00559589	-0.045138	0.00652854
ENSG00000183696	ENSG00000024048	UPP1	UBR2	7785	rs1021683676	rs962760887	3	1	2.26854e-18	2.53958e-14	2.43553e-06	0.0253158	0.974682	3	rs1021683676;rs994475356;rs962760887	0.610765600748008;0.204489607853394;0.163673429147045	0.951236	7:47160049_50842533	7:47552337_50842533	0.0305828	0.00559589	0.0344831	0.00394812	0.0278789	0.00563161	0.0354319	0.00397308
ENSG00000183696	ENSG00000024048	UPP1	UBR2	7785	rs7459020	rs13227958	1	2	0	1.01186e-06	0	0.172961	0.827038	1	rs7459020	1	0.884151	7:47160049_50842533	7:47552337_50842533	0.262957	0.00354824	-0.0163161	0.00259865	0.243676	0.00354769	-0.0169386	0.00257806
ENSG00000183696	ENSG00000026103	UPP1	FAS	3444	rs1021683676	rs946588154	3	1	1.79841e-20	2.01323e-16	9.3067e-07	0.00843525	0.991564	2	rs946588154;rs1021683676	0.747579890062638;0.224892979382123	0.950754	7:47160049_50842533	7:49827353_50849471	0.0305828	0.00559589	0.0518446	0.00572913	0.0300405	0.00550391	0.0521254	0.00564827
ENSG00000183696	ENSG00000028277	UPP1	POU2F2	3449	rs1021683676	rs946588154	3	1	5.2346e-15	5.85986e-11	9.57067e-07	0.00873135	0.991268	3	rs946588154;rs1021683676;rs149007767	0.726562301239765;0.163116888407752;0.0814044610443018	0.950754	7:47160049_50842533	7:49827353_50842533	0.0305828	0.00559589	0.0391191	0.0051654	0.0300405	0.00550391	0.0396484	0.00506934
ENSG00000183696	ENSG00000030582	UPP1	GRN	3449	rs1021683676	rs946588154	3	1	3.10232e-69	3.47288e-65	9.4317e-07	0.00857547	0.991424	1	rs946588154	0.997275	0.950754	7:47160049_50842533	7:49823483_51048952	0.0305828	0.00559589	-0.0651204	0.00380248	0.0300405	0.00550391	-0.065852	0.00372055
ENSG00000183696	ENSG00000033800	UPP1	PIAS1	3449	rs1021683676	rs946588154	3	1	8.46236e-27	9.47318e-23	8.87436e-07	0.0079503	0.992049	3	rs946588154;rs1021683676;rs994475356	0.604918400988544;0.210177271200842;0.175870240147957	0.950754	7:47160049_50842533	7:49827353_50849471	0.0305828	0.00559589	-0.0482118	0.00454561	0.0300405	0.00550391	-0.0481756	0.00448291
ENSG00000183696	ENSG00000035403	UPP1	VCL	3449	rs1021683676	rs946588154	3	1	1.64267e-13	1.83889e-09	9.61204e-07	0.00877775	0.991221	3	rs946588154;rs1021683676;rs994475356	0.690412023394223;0.23878321754988;0.0388146313929341	0.950754	7:47160049_50842533	7:49831518_50842533	0.0305828	0.00559589	0.034791	0.00488328	0.0300405	0.00550391	0.0351018	0.00478605
ENSG00000183696	ENSG00000035681	UPP1	NSMAF	3449	rs1021683676	rs946588154	3	1	5.94292e-22	6.6528e-18	1.01031e-06	0.00932853	0.99067	4	rs946588154;rs1021683676;rs994475356;rs149007767	0.747502393063603;0.0933285641193588;0.0914359814375426;0.0556993240303366	0.950754	7:47160049_50842533	7:49827353_50849471	0.0305828	0.00559589	0.0573701	0.00601152	0.0300405	0.00550391	0.0579414	0.00591767
ENSG00000183696	ENSG00000038219	UPP1	BOD1L1	3449	rs1021683676	rs1021683676	3	1	2.13412e-09	2.38903e-05	9.54921e-07	0.00870731	0.991268	4	rs1021683676;rs946588154;rs149007767;rs994475356	0.452078528737177;0.204308861442287;0.19039025701174;0.142883487279848	1	7:47160049_50842533	7:49831518_50842533	0.0305828	0.00559589	0.0208978	0.00367388	0.0305828	0.00559589	0.0208978	0.00367388
ENSG00000183696	ENSG00000039523	UPP1	RIPOR1	3449	rs1021683676	rs1021683676	3	1	4.03367e-33	4.51549e-29	6.52228e-07	0.00531198	0.994687	2	rs1021683676;rs994475356	0.909910705798648;0.0697213107173055	1	7:47160049_50842533	7:49827353_50872830	0.0305828	0.00559589	-0.0593183	0.00501427	0.0305828	0.00559589	-0.0593183	0.00501427
ENSG00000183696	ENSG00000039650	UPP1	PNKP	3444	rs1021683676	rs899388288	3	1	1.27849e-14	1.4312e-10	1.87538e-06	0.0190319	0.980966	5	rs994475356;rs946588154;rs899388288;rs1021683676;rs149007767	0.426175912882754;0.236209676955266;0.162473622405109;0.123322314190592;0.0281593467562749	0.876963	7:47160049_50842533	7:49827353_50849471	0.0305828	0.00559589	0.0380009	0.00514302	0.0291707	0.00573031	0.0401114	0.00522075
ENSG00000183696	ENSG00000040633	UPP1	PHF23	3369	rs1021683676	rs962760887	3	1	8.8092e-16	9.86144e-12	1.32097e-06	0.0128132	0.987186	4	rs994475356;rs1021683676;rs149007767;rs946588154	0.376316812778708;0.257359693519458;0.165596130804026;0.156845731576329	0.951236	7:47160049_50842533	7:49827353_50849471	0.0305828	0.00559589	0.0464772	0.00589642	0.0278789	0.00563161	0.0475226	0.0059521
ENSG00000183696	ENSG00000043462	UPP1	LCP2	3449	rs1021683676	rs946588154	3	1	7.16111e-12	8.0165e-08	9.45354e-07	0.00859996	0.991399	2	rs946588154;rs1021683676	0.879929084166168;0.0850364871538624	0.950754	7:47160049_50842533	7:49827353_50842533	0.0305828	0.00559589	-0.031951	0.00499403	0.0300405	0.00550391	-0.0335817	0.00492036
ENSG00000183696	ENSG00000044115	UPP1	CTNNA1	3449	rs1021683676	rs149007767	3	1	9.9385e-19	1.11256e-14	1.24592e-06	0.0119714	0.988027	3	rs149007767;rs946588154;rs994475356	0.471519144688848;0.442566926463733;0.0369390902907178	0.90968	7:47160049_50842533	7:49827353_50842533	0.0305828	0.00559589	-0.048578	0.00584515	0.0299144	0.00566455	-0.0525126	0.00595397
ENSG00000183696	ENSG00000044446	UPP1	PHKA2	3435	rs1021683676	rs994475356	3	1	3.73242e-09	4.17825e-05	1.29634e-06	0.012537	0.98742	5	rs994475356;rs1021683676;rs946588154;rs899388288;rs962760887	0.526891964129616;0.283897123427475;0.0832836877076824;0.0536505260250644;0.0291942932171476	0.969596	7:47160049_50842533	7:49836542_50837280	0.0305828	0.00559589	0.0281926	0.00513581	0.0295904	0.00560585	0.0290878	0.00514216
ENSG00000183696	ENSG00000047644	UPP1	WWC3	3449	rs1021683676	rs946588154	3	1	9.25159e-48	1.03567e-43	9.99173e-07	0.00920365	0.990795	2	rs946588154;rs1021683676	0.883497207235174;0.101968856559217	0.950754	7:47160049_50842533	7:49803559_50852066	0.0305828	0.00559589	0.0670921	0.00469742	0.0300405	0.00550391	0.0671538	0.00464269
ENSG00000183696	ENSG00000048828	UPP1	FAM120A	3447	rs1021683676	rs946588154	3	1	7.01256e-17	7.85021e-13	8.13791e-07	0.00712422	0.992875	3	rs1021683676;rs946588154;rs994475356	0.48296782817109;0.407136683440731;0.0820378062286638	0.950754	7:47160049_50842533	7:49827353_50849471	0.0305828	0.00559589	0.0335478	0.00406878	0.0300405	0.00550391	0.0330566	0.00399415
ENSG00000183696	ENSG00000049089	UPP1	COL9A2	3449	rs1021683676	rs149007767	3	1	2.77774e-20	3.10954e-16	1.15036e-06	0.0108995	0.989099	2	rs149007767;rs946588154	0.662220772862656;0.314218496526509	0.90968	7:47160049_50842533	7:49827353_50849471	0.0305828	0.00559589	0.0581132	0.0066812	0.0299144	0.00566455	0.0625221	0.00678191
ENSG00000183696	ENSG00000051108	UPP1	HERPUD1	3449	rs1021683676	rs946588154	3	1	2.58086e-20	2.88914e-16	9.62222e-07	0.00878917	0.99121	2	rs946588154;rs1021683676	0.909861832253408;0.0674192708402983	0.950754	7:47160049_50842533	7:49827353_50868487	0.0305828	0.00559589	-0.0492223	0.00594067	0.0300405	0.00550391	-0.0500757	0.00580957
ENSG00000183696	ENSG00000051128	UPP1	HOMER3	3391	rs1021683676	rs994475356	3	1	2.17498e-28	2.43478e-24	1.00426e-06	0.00926075	0.990738	3	rs994475356;rs1021683676;rs946588154	0.434690763910503;0.346846831929659;0.191736066168105	0.969596	7:47160049_50842533	7:49719677_50849471	0.0305828	0.00559589	0.063281	0.00598279	0.0295904	0.00560585	0.0636871	0.00597728
ENSG00000183696	ENSG00000051382	UPP1	PIK3CB	3449	rs1021683676	rs946588154	3	1	3.3225e-22	3.71937e-18	9.75587e-07	0.00893909	0.99106	4	rs946588154;rs1021683676;rs149007767;rs994475356	0.393219143279668;0.319526150995567;0.190312098319887;0.091287281572537	0.950754	7:47160049_50842533	7:49827353_50849471	0.0305828	0.00559589	-0.0457257	0.00476719	0.0300405	0.00550391	-0.0452414	0.00468451
ENSG00000183696	ENSG00000053254	UPP1	FOXN3	3449	rs1021683676	rs1021683676	3	1	3.53321e-37	3.95525e-33	6.60166e-07	0.00540103	0.994598	2	rs1021683676;rs946588154	0.872697551753431;0.120998634013565	1	7:47160049_50842533	7:49827353_50960625	0.0305828	0.00559589	0.0682473	0.00533702	0.0305828	0.00559589	0.0682473	0.00533702
ENSG00000183696	ENSG00000054611	UPP1	TBC1D22A	3447	rs1021683676	rs994475356	3	1	1.34106e-28	1.50125e-24	7.60547e-07	0.00652699	0.993472	3	rs994475356;rs1021683676;rs946588154	0.503265184288077;0.407412329677598;0.087198610902471	0.969596	7:47160049_50842533	7:49827353_50849471	0.0305828	0.00559589	-0.0485329	0.00518351	0.0295904	0.00560585	-0.0489111	0.00519886
ENSG00000183696	ENSG00000054654	UPP1	SYNE2	3449	rs1021683676	rs899388288	3	1	1.09389e-09	1.22456e-05	1.84502e-06	0.0186915	0.981294	4	rs946588154;rs1021683676;rs899388288;rs994475356	0.557428666372743;0.203835872539422;0.173840650657258;0.0507953191100596	0.876963	7:47160049_50842533	7:49837397_50849471	0.0305828	0.00559589	-0.029699	0.00516678	0.0291707	0.00573031	-0.0316685	0.00526813
ENSG00000183696	ENSG00000054967	UPP1	RELT	3449	rs1021683676	rs994475356	3	1	8.49946e-11	9.51471e-07	9.94159e-07	0.00914741	0.990851	4	rs994475356;rs1021683676;rs946588154;rs149007767	0.489436200490742;0.255645754909619;0.140167280771493;0.0975325046669252	0.969596	7:47160049_50842533	7:49831518_50842533	0.0305828	0.00559589	-0.026871	0.00445052	0.0295904	0.00560585	-0.0275995	0.00445068
ENSG00000183696	ENSG00000055163	UPP1	CYFIP2	3434	rs1021683676	rs1021683676	3	1	6.86923e-09	7.68975e-05	7.97499e-07	0.00694163	0.992981	3	rs1021683676;rs994475356;rs946588154	0.71304666816543;0.231152806956449;0.0299611643357437	1	7:47160049_50842533	7:49837397_50836933	0.0305828	0.00559589	0.0261714	0.00468655	0.0305828	0.00559589	0.0261714	0.00468655
ENSG00000183696	ENSG00000058063	UPP1	ATP11B	3449	rs1021683676	rs1021683676	3	1	7.61054e-18	8.51961e-14	9.98624e-07	0.00919749	0.990802	3	rs1021683676;rs994475356;rs962760887	0.833384651227039;0.0974487238179885;0.0373814913465261	1	7:47160049_50842533	7:49827353_50849471	0.0305828	0.00559589	0.0282397	0.00329385	0.0305828	0.00559589	0.0282397	0.00329385
ENSG00000183696	ENSG00000058668	UPP1	ATP2B4	3449	rs1021683676	rs1021683676	3	1	3.75365e-23	4.20202e-19	8.69654e-07	0.00775084	0.992248	4	rs1021683676;rs946588154;rs994475356;rs149007767	0.461220926123296;0.266618112613894;0.207318627950073;0.0552496018234366	1	7:47160049_50842533	7:49827353_50868487	0.0305828	0.00559589	-0.0447399	0.00456949	0.0305828	0.00559589	-0.0447399	0.00456949
ENSG00000183696	ENSG00000058866	UPP1	DGKG	3449	rs1021683676	rs994475356	3	1	2.94256e-53	3.29405e-49	8.47684e-07	0.00750441	0.992495	3	rs994475356;rs1021683676;rs946588154	0.722828791660558;0.140621669405111;0.131949224113287	0.969596	7:47160049_50842533	7:49820069_50960625	0.0305828	0.00559589	-0.106422	0.00692319	0.0295904	0.00560585	-0.107518	0.00693858
ENSG00000183696	ENSG00000059377	UPP1	TBXAS1	3449	rs1021683676	rs149007767	3	1	6.30354e-14	7.05649e-10	1.00239e-06	0.00923972	0.990759	4	rs946588154;rs149007767;rs994475356;rs1021683676	0.371711543555127;0.319930428307215;0.166717931672789;0.134151422822174	0.90968	7:47160049_50842533	7:49827353_50842533	0.0305828	0.00559589	0.0311826	0.00427691	0.0299144	0.00566455	0.0325115	0.00433332
ENSG00000183696	ENSG00000059728	UPP1	MXD1	3449	rs1021683676	rs962760887	3	1	2.83595e-11	3.1747e-07	1.19645e-06	0.0114165	0.988582	4	rs946588154;rs1021683676;rs994475356;rs962760887	0.368980991886422;0.327271166427189;0.248659500031354;0.0427265168196524	0.951236	7:47160049_50842533	7:49831518_50842533	0.0305828	0.00559589	0.020228	0.00319958	0.0278789	0.00563161	0.020718	0.00321641
ENSG00000183696	ENSG00000060237	UPP1	WNK1	3449	rs1021683676	rs1021683676	3	1	1.16e-21	1.29856e-17	8.85936e-07	0.00793348	0.992066	3	rs1021683676;rs946588154;rs994475356	0.587417146891249;0.280046399587514;0.093946849586781	1	7:47160049_50842533	7:49827353_50852066	0.0305828	0.00559589	-0.0421679	0.00440054	0.0305828	0.00559589	-0.0421679	0.00440054
ENSG00000183696	ENSG00000060558	UPP1	GNA15	3449	rs1021683676	rs1021683676	3	1	1.02305e-17	1.14525e-13	7.46367e-07	0.00636794	0.993631	3	rs1021683676;rs946588154;rs994475356	0.654244508637982;0.184451444332896;0.150059198144033	1	7:47160049_50842533	7:49827353_50849471	0.0305828	0.00559589	-0.0382419	0.00454839	0.0305828	0.00559589	-0.0382419	0.00454839
ENSG00000183696	ENSG00000062282	UPP1	DGAT2	3449	rs1021683676	rs994475356	3	1	6.22026e-26	6.96326e-22	9.77554e-07	0.00896115	0.991038	3	rs994475356;rs1021683676;rs946588154	0.387672752759754;0.332029119004648;0.245284327837582	0.969596	7:47160049_50842533	7:49794763_50849471	0.0305828	0.00559589	-0.0405351	0.00396853	0.0295904	0.00560585	-0.0407776	0.00397646
ENSG00000183696	ENSG00000062716	UPP1	VMP1	3449	rs1021683676	rs946588154	3	1	5.03074e-27	5.63166e-23	9.39798e-07	0.00853764	0.991461	1	rs946588154	0.982419	0.950754	7:47160049_50842533	7:49825555_50852066	0.0305828	0.00559589	0.0414145	0.00397219	0.0300405	0.00550391	0.0424748	0.0039099
ENSG00000183696	ENSG00000063601	UPP1	MTMR1	3449	rs1021683676	rs899388288	3	1	1.04749e-13	1.17261e-09	1.61116e-06	0.0160683	0.98393	4	rs946588154;rs1021683676;rs899388288;rs994475356	0.433881988281825;0.233156860069684;0.210068741939014;0.0953634892563274	0.876963	7:47160049_50842533	7:49827353_50849471	0.0305828	0.00559589	0.0442777	0.00616321	0.0291707	0.00573031	0.0468056	0.00629544
ENSG00000183696	ENSG00000064547	UPP1	LPAR2	3449	rs1021683676	rs149007767	3	1	1.64192e-13	1.83804e-09	1.13886e-06	0.0107705	0.989228	4	rs149007767;rs946588154;rs1021683676;rs994475356	0.67637071251678;0.14928168830714;0.0984547625825807;0.0723568662684047	0.90968	7:47160049_50842533	7:49827353_50842533	0.0305828	0.00559589	0.0296345	0.00421719	0.0299144	0.00566455	0.0317799	0.0043031
ENSG00000183696	ENSG00000065000	UPP1	AP3D1	3449	rs1021683676	rs149007767	3	1	7.06683e-22	7.91095e-18	9.79727e-07	0.00898552	0.991013	4	rs1021683676;rs149007767;rs994475356;rs946588154	0.498762368586785;0.280473023635821;0.136490387494659;0.0689245924725418	0.90968	7:47160049_50842533	7:49827353_50849471	0.0305828	0.00559589	-0.0457815	0.00483544	0.0299144	0.00566455	-0.0464139	0.00489799
ENSG00000183696	ENSG00000065243	UPP1	PKN2	3449	rs1021683676	rs946588154	3	1	1.45153e-32	1.62492e-28	8.98837e-07	0.00807818	0.991921	3	rs946588154;rs1021683676;rs994475356	0.614610527456787;0.296750034809613;0.0791309670559166	0.950754	7:47160049_50842533	7:49827353_50849471	0.0305828	0.00559589	0.0370206	0.00311005	0.0300405	0.00550391	0.0367798	0.0030647
ENSG00000183696	ENSG00000065413	UPP1	ANKRD44	3449	rs1021683676	rs964954091	3	1	7.8914e-11	8.83402e-07	2.11297e-06	0.021697	0.9783	3	rs1021683676;rs994475356;rs149007767	0.486157897940365;0.374568500971803;0.104903759986062	0.817214	7:47160049_50842533	7:49827353_50842533	0.0305828	0.00559589	0.0239659	0.00390711	0.0255957	0.00588192	0.0253779	0.00413478
ENSG00000183696	ENSG00000065526	UPP1	SPEN	3449	rs1021683676	rs899388288	3	1	1.3308e-11	1.48976e-07	1.22505e-06	0.0117372	0.988261	4	rs1021683676;rs994475356;rs946588154;rs899388288	0.540583290854133;0.187198389073666;0.142238229135407;0.115811002049963	0.876963	7:47160049_50842533	7:49827353_50842533	0.0305828	0.00559589	-0.0265001	0.00408856	0.0291707	0.00573031	-0.0273418	0.00418375
ENSG00000183696	ENSG00000065613	UPP1	SLK	3449	rs1021683676	rs1021683676	3	1	3.66051e-24	4.09775e-20	7.24514e-07	0.00612281	0.993876	2	rs1021683676;rs994475356	0.877993461016163;0.0912483117376723	1	7:47160049_50842533	7:49827353_50852066	0.0305828	0.00559589	0.0438411	0.00430159	0.0305828	0.00559589	0.0438411	0.00430159
ENSG00000183696	ENSG00000065665	UPP1	SEC61A2	3449	rs1021683676	rs1021683676	3	1	1.31684e-11	1.47414e-07	7.74047e-07	0.00667842	0.993321	3	rs1021683676;rs994475356;rs946588154	0.55457848297835;0.238176376929059;0.198249576797887	1	7:47160049_50842533	7:49831518_50842533	0.0305828	0.00559589	0.0420329	0.00637085	0.0305828	0.00559589	0.0420329	0.00637085
ENSG00000183696	ENSG00000066027	UPP1	PPP2R5A	3449	rs1021683676	rs899388288	3	1	2.62361e-14	2.93699e-10	1.55322e-06	0.0154183	0.98458	4	rs946588154;rs994475356;rs899388288;rs1021683676	0.562056695260836;0.137951410432477;0.137889000924244;0.12977356272076	0.876963	7:47160049_50842533	7:49827353_50842533	0.0305828	0.00559589	-0.0438246	0.00598473	0.0291707	0.00573031	-0.0461308	0.00607247
ENSG00000183696	ENSG00000066084	UPP1	DIP2B	3449	rs1021683676	rs946588154	3	1	2.68746e-13	3.00847e-09	1.04336e-06	0.00969932	0.9903	3	rs946588154;rs1021683676;rs994475356	0.402450741784277;0.291240238806066;0.278688315689917	0.950754	7:47160049_50842533	7:49827353_50842533	0.0305828	0.00559589	0.03166	0.00447554	0.0300405	0.00550391	0.0317036	0.00441435
ENSG00000183696	ENSG00000066583	UPP1	ISOC1	3449	rs1021683676	rs946588154	3	1	2.42887e-10	2.719e-06	1.44458e-06	0.0141997	0.985796	5	rs946588154;rs1021683676;rs899388288;rs149007767;rs994475356	0.542018761156677;0.241801477873034;0.0939082410514615;0.0711493434483912;0.0470870676090013	0.950754	7:47160049_50842533	7:49831518_50842533	0.0305828	0.00559589	0.0425516	0.00707747	0.0300405	0.00550391	0.0429328	0.00690266
ENSG00000183696	ENSG00000067182	UPP1	TNFRSF1A	3449	rs1021683676	rs149007767	3	1	5.64423e-22	6.31843e-18	1.21055e-06	0.0115747	0.988424	3	rs149007767;rs994475356;rs946588154	0.867231281838598;0.0577398833996593;0.0545487814838577	0.90968	7:47160049_50842533	7:49827353_50852066	0.0305828	0.00559589	-0.0323265	0.00350723	0.0299144	0.00566455	-0.0346415	0.00356706
ENSG00000183696	ENSG00000067798	UPP1	NAV3	3358	rs1021683676	rs946588154	3	1	2.0594e-09	2.3054e-05	1.35422e-06	0.0131862	0.986789	5	rs946588154;rs1021683676;rs994475356;rs149007767;rs899388288	0.432169485338616;0.260536018875348;0.182360835994082;0.0468255693882462;0.0428072344928167	0.950754	7:47160049_50842533	7:49836542_50842533	0.0305828	0.00559589	0.0561844	0.00999822	0.0300405	0.00550391	0.0566043	0.00977997
ENSG00000183696	ENSG00000068305	UPP1	MEF2A	3449	rs1021683676	rs1021683676	3	1	3.62422e-46	4.05713e-42	6.96631e-07	0.00581005	0.994189	3	rs1021683676;rs994475356;rs946588154	0.792083365520511;0.142933187058859;0.0611080476641884	1	7:47160049_50842533	7:49827353_50852066	0.0305828	0.00559589	0.0747389	0.0052379	0.0305828	0.00559589	0.0747389	0.0052379
ENSG00000183696	ENSG00000068308	UPP1	OTUD5	3449	rs1021683676	rs1458171457	3	1	4.58203e-09	5.12935e-05	3.60753e-06	0.0384615	0.961484	4	rs1021683676;rs946588154;rs994475356;rs149007767	0.438971811835799;0.242826707669562;0.241039775452;0.0364105547094449	0.819589	7:47160049_50842533	7:49833529_50842533	0.0305828	0.00559589	0.0216749	0.00387931	0.0254117	0.00584163	0.0236198	0.00407297
ENSG00000183696	ENSG00000068323	UPP1	TFE3	3449	rs1021683676	rs946588154	3	1	1.12502e-16	1.25941e-12	9.58979e-07	0.00875279	0.991246	4	rs946588154;rs1021683676;rs994475356;rs149007767	0.718826237423557;0.132498691674215;0.0885164824331068;0.0535092166679981	0.950754	7:47160049_50842533	7:49827353_50849471	0.0305828	0.00559589	-0.0262698	0.00326591	0.0300405	0.00550391	-0.0266977	0.00321454
ENSG00000183696	ENSG00000068383	UPP1	INPP5A	3449	rs1021683676	rs946588154	3	1	7.03331e-11	7.87343e-07	1.31514e-06	0.0127479	0.98725	4	rs946588154;rs1021683676;rs149007767;rs994475356	0.568549271172007;0.162158286234372;0.158629690995319;0.0766924089159755	0.950754	7:47160049_50842533	7:49827353_50842533	0.0305828	0.00559589	0.0340569	0.00555627	0.0300405	0.00550391	0.0350255	0.00547244
ENSG00000183696	ENSG00000069509	UPP1	FUNDC1	3449	rs1021683676	rs1021683676	3	1	2.8824e-11	3.2267e-07	9.88124e-07	0.00907971	0.990919	5	rs1021683676;rs994475356;rs946588154;rs149007767;rs899388288	0.466008204891156;0.229669984055915;0.19669813795731;0.0541560118205961;0.0483152340117828	1	7:47160049_50842533	7:49829443_50842533	0.0305828	0.00559589	-0.0436828	0.0067757	0.0305828	0.00559589	-0.0436828	0.0067757
ENSG00000183696	ENSG00000070501	UPP1	POLB	3449	rs1021683676	rs1021683676	3	1	3.91737e-43	4.3853e-39	7.13857e-07	0.00600328	0.993996	3	rs1021683676;rs946588154;rs994475356	0.740166427919546;0.199132985177259;0.0585127722661124	1	7:47160049_50842533	7:49827353_50960625	0.0305828	0.00559589	0.0757722	0.00548598	0.0305828	0.00559589	0.0757722	0.00548598
ENSG00000183696	ENSG00000070614	UPP1	NDST1	3449	rs1021683676	rs946588154	3	1	2.07299e-17	2.32061e-13	9.851e-07	0.00904579	0.990953	2	rs946588154;rs149007767	0.892602609953996;0.0688262523816122	0.950754	7:47160049_50842533	7:49827353_50849471	0.0305828	0.00559589	-0.0510558	0.00633731	0.0300405	0.00550391	-0.0528701	0.00620817
ENSG00000183696	ENSG00000070731	UPP1	ST6GALNAC2	3449	rs1021683676	rs964954091	3	1	2.98825e-22	3.3452e-18	3.69787e-06	0.0394747	0.960522	4	rs994475356;rs149007767;rs946588154;rs1021683676	0.560700587084155;0.202523734979612;0.116197684935848;0.0768115957612275	0.817214	7:47160049_50842533	7:49827353_50852066	0.0305828	0.00559589	0.0545531	0.00577506	0.0255957	0.00588192	0.059701	0.00611896
ENSG00000183696	ENSG00000070759	UPP1	TESK2	3449	rs1021683676	rs946588154	3	1	3.849e-16	4.30876e-12	1.05269e-06	0.00980395	0.990195	2	rs946588154;rs899388288	0.920606230647555;0.03517104259627	0.950754	7:47160049_50842533	7:49827353_50849471	0.0305828	0.00559589	0.0555237	0.00720903	0.0300405	0.00550391	0.0581349	0.00707298
ENSG00000183696	ENSG00000070961	UPP1	ATP2B1	3449	rs1021683676	rs962760887	3	1	2.05475e-12	2.30019e-08	1.55681e-06	0.0154586	0.98454	5	rs1021683676;rs946588154;rs149007767;rs994475356;rs962760887	0.403276293923861;0.196585819655668;0.189046838939431;0.138941984447687;0.0692836144628828	0.951236	7:47160049_50842533	7:49827353_50849471	0.0305828	0.00559589	0.0343769	0.00503275	0.0278789	0.00563161	0.0355385	0.00509207
ENSG00000183696	ENSG00000071054	UPP1	MAP4K4	3449	rs1021683676	rs994475356	3	1	1.94326e-13	2.17538e-09	1.01585e-06	0.00939071	0.990608	3	rs994475356;rs1021683676;rs946588154	0.554387618607365;0.35449243752328;0.0526608605586812	0.969596	7:47160049_50842533	7:49827353_50842533	0.0305828	0.00559589	0.0334933	0.00467983	0.0295904	0.00560585	0.0340863	0.00469434
ENSG00000183696	ENSG00000071073	UPP1	MGAT4A	3449	rs1021683676	rs946588154	3	1	9.17244e-38	1.02681e-33	9.56898e-07	0.00872944	0.99127	2	rs946588154;rs994475356	0.875004057028922;0.0832890190328635	0.950754	7:47160049_50842533	7:49827353_50849471	0.0305828	0.00559589	-0.0478728	0.00381059	0.0300405	0.00550391	-0.0482267	0.00375372
ENSG00000183696	ENSG00000072110	UPP1	ACTN1	3449	rs1021683676	rs1021683676	3	1	9.21904e-14	1.03202e-09	9.13889e-07	0.00824702	0.991752	4	rs1021683676;rs994475356;rs946588154;rs149007767	0.494013353679288;0.23657992527244;0.146308486056233;0.0998566355525728	1	7:47160049_50842533	7:49827353_50892400	0.0305828	0.00559589	0.0248147	0.00321879	0.0305828	0.00559589	0.0248147	0.00321879
ENSG00000183696	ENSG00000072121	UPP1	ZFYVE26	3449	rs1021683676	rs946588154	3	1	1.63248e-27	1.82748e-23	9.21517e-07	0.00833258	0.991666	3	rs946588154;rs1021683676;rs149007767	0.427564723131829;0.344270389574781;0.193599510119328	0.950754	7:47160049_50842533	7:49827353_50849471	0.0305828	0.00559589	-0.053883	0.00498556	0.0300405	0.00550391	-0.0532377	0.00489878
ENSG00000183696	ENSG00000072310	UPP1	SREBF1	3434	rs1021683676	rs1458171457	3	1	1.42933e-09	1.60006e-05	2.92035e-06	0.0307534	0.969228	4	rs1021683676;rs994475356;rs149007767;rs946588154	0.405513093830479;0.356182705474586;0.103216620231985;0.096224446492494	0.819589	7:47160049_50842533	7:49794763_50836933	0.0305828	0.00559589	-0.0374884	0.0067781	0.0254117	0.00584163	-0.0417572	0.00711708
ENSG00000183696	ENSG00000072518	UPP1	MARK2	3449	rs1021683676	rs1021683676	3	1	1.24631e-14	1.39518e-10	8.6474e-07	0.00769571	0.992303	3	rs1021683676;rs946588154;rs994475356	0.735961043015857;0.150171173917497;0.0665243642868023	1	7:47160049_50842533	7:49827353_50849471	0.0305828	0.00559589	0.0274824	0.00359894	0.0305828	0.00559589	0.0274824	0.00359894
ENSG00000183696	ENSG00000072736	UPP1	NFATC3	3449	rs1021683676	rs1021683676	3	1	2.10186e-11	2.35293e-07	9.22715e-07	0.00834602	0.991653	4	rs1021683676;rs994475356;rs946588154;rs149007767	0.625264996761104;0.137488262326377;0.11996819525448;0.0996996207496046	1	7:47160049_50842533	7:49831518_50842533	0.0305828	0.00559589	-0.0346875	0.00530101	0.0305828	0.00559589	-0.0346875	0.00530101
ENSG00000183696	ENSG00000072864	UPP1	NDE1	3443	rs1021683676	rs962760887	3	1	4.21187e-16	4.71497e-12	1.53021e-06	0.0151603	0.984838	4	rs994475356;rs1021683676;rs962760887;rs946588154	0.508530172266669;0.289429199631486;0.0836763717990301;0.0778726440871645	0.951236	7:47160049_50842533	7:49827353_50842533	0.0305828	0.00559589	0.0437514	0.00549985	0.0278789	0.00563161	0.0450979	0.00553523
ENSG00000183696	ENSG00000072952	UPP1	IRAG1	3391	rs1021683676	rs1021683676	3	1	1.31103e-65	1.46763e-61	7.18923e-07	0.00606009	0.993939	2	rs1021683676;rs946588154	0.679092240483933;0.277732686022957	1	7:47160049_50842533	7:49701139_51048952	0.0305828	0.00559589	-0.108993	0.00636177	0.0305828	0.00559589	-0.108993	0.00636177
ENSG00000183696	ENSG00000073008	UPP1	PVR	3449	rs1021683676	rs962760887	3	1	2.86454e-49	3.20671e-45	1.7089e-06	0.0171646	0.982834	4	rs1021683676;rs149007767;rs962760887;rs994475356	0.605851509677115;0.228794696273621;0.103808050857262;0.0532476032770962	0.951236	7:47160049_50842533	7:49827353_50857060	0.0305828	0.00559589	-0.105833	0.00717839	0.0278789	0.00563161	-0.107175	0.00723198
ENSG00000183696	ENSG00000073150	UPP1	PANX2	3449	rs1021683676	rs1021683676	3	1	4.90805e-18	5.49431e-14	9.30259e-07	0.00843064	0.991568	4	rs1021683676;rs946588154;rs994475356;rs149007767	0.425482027770241;0.231108445484728;0.180491745355106;0.151883279314089	1	7:47160049_50842533	7:49782542_50849471	0.0305828	0.00559589	0.0400485	0.00487468	0.0305828	0.00559589	0.0400485	0.00487468
ENSG00000183696	ENSG00000073331	UPP1	ALPK1	3449	rs1021683676	rs1021683676	3	1	5.80159e-11	6.49458e-07	1.15659e-06	0.0109694	0.989029	5	rs1021683676;rs149007767;rs946588154;rs994475356;rs899388288	0.600003763690663;0.135445279144601;0.129171469988929;0.0846910609219964;0.0333838245251867	1	7:47160049_50842533	7:49827353_50842533	0.0305828	0.00559589	0.0294196	0.00452341	0.0305828	0.00559589	0.0294196	0.00452341
ENSG00000183696	ENSG00000073737	UPP1	DHRS9	3449	rs1021683676	rs946588154	3	1	7.76554e-22	8.69312e-18	8.42031e-07	0.00744099	0.992558	3	rs1021683676;rs946588154;rs994475356	0.555981675133885;0.376852391258411;0.0409292028840579	0.950754	7:47160049_50842533	7:49827353_50849471	0.0305828	0.00559589	0.0671437	0.00727436	0.0300405	0.00550391	0.0660044	0.0071331
ENSG00000183696	ENSG00000073910	UPP1	FRY	3449	rs1021683676	rs962760887	3	1	3.47979e-12	3.89545e-08	1.37346e-06	0.013402	0.986597	4	rs1021683676;rs946588154;rs994475356;rs962760887	0.389992499067363;0.337194987943022;0.184238687976414;0.0460934955032034	0.951236	7:47160049_50842533	7:49827353_50842533	0.0305828	0.00559589	0.0287229	0.00425737	0.0278789	0.00563161	0.029277	0.00427942
ENSG00000183696	ENSG00000073921	UPP1	PICALM	3449	rs1021683676	rs899388288	3	1	2.47528e-10	2.77095e-06	1.50467e-06	0.0148737	0.985122	4	rs994475356;rs1021683676;rs899388288;rs946588154	0.412906742514897;0.26456107013917;0.155324126157958;0.133573480110874	0.876963	7:47160049_50842533	7:49831518_50842533	0.0305828	0.00559589	0.0204497	0.00341202	0.0291707	0.00573031	0.0217703	0.00349863
ENSG00000183696	ENSG00000074706	UPP1	IPCEF1	3444	rs1021683676	rs1021683676	3	1	1.05638e-36	1.18257e-32	7.07675e-07	0.00593393	0.994065	3	rs1021683676;rs946588154;rs994475356	0.742741507876963;0.145489863067922;0.108655437344213	1	7:47160049_50842533	7:49827353_50852066	0.0305828	0.00559589	-0.0760892	0.0059968	0.0305828	0.00559589	-0.0760892	0.0059968
ENSG00000183696	ENSG00000075142	UPP1	SRI	3391	rs1021683676	rs946588154	3	1	1.13972e-15	1.27586e-11	8.89371e-07	0.00797199	0.992027	3	rs946588154;rs1021683676;rs994475356	0.634156555950365;0.274227673645106;0.0810007439738728	0.950754	7:47160049_50842533	7:49709100_50849471	0.0305828	0.00559589	0.0461016	0.00579654	0.0300405	0.00550391	0.0464367	0.00572215
ENSG00000183696	ENSG00000075151	UPP1	EIF4G3	3449	rs1021683676	rs149007767	3	1	2.41427e-09	2.70265e-05	1.43375e-06	0.0140784	0.985893	5	rs946588154;rs149007767;rs994475356;rs1021683676;rs899388288	0.383496159617398;0.363187959381261;0.127768984923943;0.0715346601116979;0.041384726217815	0.90968	7:47160049_50842533	7:49831518_50842533	0.0305828	0.00559589	-0.0258849	0.00484554	0.0299144	0.00566455	-0.0285946	0.00494931
ENSG00000183696	ENSG00000075223	UPP1	SEMA3C	3449	rs1021683676	rs1021683676	3	1	1.30357e-12	1.45928e-08	8.83657e-07	0.0079079	0.992091	3	rs1021683676;rs946588154;rs994475356	0.553733170769757;0.247118842411983;0.151384196965568	1	7:47160049_50842533	7:49827353_50842533	0.0305828	0.00559589	0.0481117	0.00690333	0.0305828	0.00559589	0.0481117	0.00690333
ENSG00000183696	ENSG00000075420	UPP1	FNDC3B	3443	rs1021683676	rs946588154	3	1	5.14031e-24	5.75432e-20	9.10641e-07	0.00821059	0.991789	3	rs946588154;rs1021683676;rs149007767	0.793270695096082;0.150802701220754;0.0381576832842051	0.950754	7:47160049_50842533	7:49827353_50849471	0.0305828	0.00559589	-0.0456094	0.00457843	0.0300405	0.00550391	-0.0457881	0.00450194
ENSG00000183696	ENSG00000075884	UPP1	ARHGAP15	3358	rs1021683676	rs946588154	3	1	9.82555e-09	0.000109992	1.03261e-06	0.00957897	0.99031	4	rs946588154;rs1021683676;rs994475356;rs149007767	0.577356172573731;0.216652358539849;0.0925181137449843;0.0886536360690765	0.950754	7:47160049_50842533	7:49843542_50842533	0.0305828	0.00559589	0.0357472	0.00676209	0.0300405	0.00550391	0.0371499	0.00668831
ENSG00000183696	ENSG00000076356	UPP1	PLXNA2	3449	rs1021683676	rs946588154	3	1	5.62905e-12	6.30143e-08	8.73444e-07	0.00779336	0.992206	3	rs946588154;rs1021683676;rs994475356	0.5885587958426;0.341207835763662;0.0376696089245191	0.950754	7:47160049_50842533	7:49709100_50849471	0.0305828	0.00559589	0.0524106	0.0077128	0.0300405	0.00550391	0.0526385	0.00759006
ENSG00000183696	ENSG00000076662	UPP1	ICAM3	3449	rs1021683676	rs1021683676	3	1	1.16526e-16	1.30445e-12	7.79041e-07	0.00673443	0.993265	4	rs1021683676;rs946588154;rs994475356;rs149007767	0.549782360844419;0.253073377794957;0.139482002489452;0.0558843113589689	1	7:47160049_50842533	7:49827353_50842533	0.0305828	0.00559589	0.0300147	0.00366097	0.0305828	0.00559589	0.0300147	0.00366097
ENSG00000183696	ENSG00000077150	UPP1	NFKB2	3449	rs1021683676	rs962760887	3	1	8.88409e-11	9.94529e-07	1.64368e-06	0.016433	0.983564	5	rs1021683676;rs946588154;rs994475356;rs962760887;rs149007767	0.343349178425362;0.251814412875556;0.250563639945109;0.0813456191000674;0.0515681146049977	0.951236	7:47160049_50842533	7:49831518_50842533	0.0305828	0.00559589	0.0340021	0.00549184	0.0278789	0.00563161	0.0354311	0.00552957
ENSG00000183696	ENSG00000077157	UPP1	PPP1R12B	3449	rs1021683676	rs946588154	3	1	3.0832e-99	3.45149e-95	9.42297e-07	0.00856567	0.991433	1	rs946588154	0.998897	0.950754	7:47160049_50842533	7:49709100_51273341	0.0305828	0.00559589	-0.122936	0.00578616	0.0300405	0.00550391	-0.123577	0.00571793
ENSG00000183696	ENSG00000077420	UPP1	APBB1IP	3449	rs1021683676	rs946588154	3	1	2.92591e-21	3.2754e-17	9.36424e-07	0.0084998	0.991499	3	rs946588154;rs1021683676;rs994475356	0.844708234490683;0.0733387941416075;0.0711425637079229	0.950754	7:47160049_50842533	7:49827353_50849471	0.0305828	0.00559589	0.0399384	0.00435129	0.0300405	0.00550391	0.0406413	0.00428266
ENSG00000183696	ENSG00000077454	UPP1	LRCH4	3449	rs1021683676	rs1021683676	3	1	1.35232e-12	1.51386e-08	7.78201e-07	0.00672502	0.993274	3	rs1021683676;rs994475356;rs946588154	0.676158843072936;0.200147798189592;0.102462912848412	1	7:47160049_50842533	7:49831518_50849471	0.0305828	0.00559589	-0.0208909	0.00318216	0.0305828	0.00559589	-0.0208909	0.00318216
ENSG00000183696	ENSG00000077514	UPP1	POLD3	3449	rs1021683676	rs1021683676	3	1	1.59972e-12	1.7908e-08	9.36949e-07	0.00850568	0.991493	3	rs1021683676;rs946588154;rs994475356	0.579811308168915;0.312084639173426;0.0945478792897698	1	7:47160049_50842533	7:49827353_50849471	0.0305828	0.00559589	0.0490552	0.00708584	0.0305828	0.00559589	0.0490552	0.00708584
ENSG00000183696	ENSG00000078304	UPP1	PPP2R5C	3435	rs1021683676	rs899388288	3	1	3.05016e-09	3.4145e-05	3.83824e-06	0.0410494	0.958913	3	rs899388288;rs1021683676;rs994475356	0.836912186725142;0.0905646882962944;0.0304088970368293	0.876963	7:47160049_50842533	7:49827353_50837280	0.0305828	0.00559589	0.0246913	0.00462175	0.0291707	0.00573031	0.0286588	0.00470955
ENSG00000183696	ENSG00000078589	UPP1	P2RY10	3449	rs1021683676	rs1021683676	3	1	2.94285e-56	3.29437e-52	7.55571e-07	0.00647118	0.993528	3	rs1021683676;rs946588154;rs994475356	0.738326384678141;0.178713619833658;0.0756888228541912	1	7:47160049_50842533	7:49827353_50849471	0.0305828	0.00559589	0.0924784	0.00587175	0.0305828	0.00559589	0.0924784	0.00587175
ENSG00000183696	ENSG00000078674	UPP1	PCM1	3449	rs1021683676	rs899388288	3	1	1.97818e-11	2.21447e-07	3.01153e-06	0.0317761	0.968221	5	rs946588154;rs899388288;rs1021683676;rs994475356;rs962760887	0.44838257145585;0.238295085932139;0.205166481820512;0.0528853247731923;0.0382542506847912	0.876963	7:47160049_50842533	7:49827353_50849471	0.0305828	0.00559589	-0.0292816	0.00459522	0.0291707	0.00573031	-0.031353	0.00468403
ENSG00000183696	ENSG00000078804	UPP1	TP53INP2	3449	rs1021683676	rs1021683676	3	1	2.68365e-67	3.00421e-63	6.62142e-07	0.00542319	0.994576	2	rs1021683676;rs994475356	0.886388098152063;0.0834769414610321	1	7:47160049_50842533	7:49748263_51003180	0.0305828	0.00559589	-0.0987067	0.00564083	0.0305828	0.00559589	-0.0987067	0.00564083
ENSG00000183696	ENSG00000079156	UPP1	OSBPL6	3391	rs1021683676	rs1458171457	3	2	8.84386e-14	9.90024e-10	5.00357e-06	0.0541207	0.945874	5	rs946588154;rs994475356;rs1021683676;rs149007767;rs962760887	0.497604438591512;0.194764905399727;0.136372527468655;0.0864345394990191;0.0750977081883104	0.819589	7:47160049_50842533	7:49827353_50872830	0.0305828	0.00559589	-0.0614151	0.00988254	0.0254117	0.00584163	-0.0679398	0.0103584
ENSG00000183696	ENSG00000079257	UPP1	LXN	8680	rs1021683676	rs962760887	3	2	5.50293e-13	6.16047e-09	1.31136e-06	0.012706	0.987293	5	rs994475356;rs1021683676;rs149007767;rs962760887;rs946588154	0.560245413509799;0.272342593227076;0.0557886413190025;0.0557451195495231;0.0497563943933837	0.951236	7:47160049_50842533	7:47493118_50842533	0.0305828	0.00559589	-0.0519247	0.00757409	0.0278789	0.00563161	-0.0539113	0.00762952
ENSG00000183696	ENSG00000079277	UPP1	MKNK1	3449	rs1021683676	rs1021683676	3	1	1.02773e-52	1.15049e-48	6.67123e-07	0.00547907	0.99452	2	rs1021683676;rs946588154	0.856492233300752;0.11919488145448	1	7:47160049_50842533	7:49788692_51048952	0.0305828	0.00559589	-0.0977037	0.00622695	0.0305828	0.00559589	-0.0977037	0.00622695
ENSG00000183696	ENSG00000079335	UPP1	CDC14A	3434	rs1021683676	rs962760887	3	1	4.24825e-09	4.7557e-05	1.32269e-06	0.0128326	0.987118	5	rs1021683676;rs994475356;rs946588154;rs962760887;rs149007767	0.448178130529383;0.36976658224738;0.0735243475419721;0.0554341791446179;0.0325697579336481	0.951236	7:47160049_50842533	7:49836542_50836933	0.0305828	0.00559589	-0.0284185	0.00508768	0.0278789	0.00563161	-0.029305	0.0051331
ENSG00000183696	ENSG00000079393	UPP1	DUSP13	5005	rs1021683676	rs1021683676	3	1	2.14876e-45	2.40546e-41	6.50868e-07	0.00529682	0.994703	2	rs1021683676;rs946588154	0.912658660281687;0.0772072503688718	1	7:47160049_50842533	7:49290035_50960625	0.0305828	0.00559589	-0.109486	0.00793148	0.0305828	0.00559589	-0.109486	0.00793148
ENSG00000183696	ENSG00000079432	UPP1	CIC	3449	rs1021683676	rs962760887	3	1	2.9101e-31	3.25771e-27	1.91183e-06	0.0194408	0.980557	2	rs946588154;rs962760887	0.857433431729522;0.11214552493175	0.951236	7:47160049_50842533	7:49827353_50868487	0.0305828	0.00559589	0.0478254	0.00426664	0.0278789	0.00563161	0.0504989	0.00429081
ENSG00000183696	ENSG00000079805	UPP1	DNM2	3449	rs1021683676	rs946588154	3	1	3.65545e-26	4.09209e-22	9.93287e-07	0.00913762	0.990861	1	rs946588154	0.963373	0.950754	7:47160049_50842533	7:49827353_50849471	0.0305828	0.00559589	-0.0403004	0.00387463	0.0300405	0.00550391	-0.0411684	0.00381883
ENSG00000183696	ENSG00000081237	UPP1	PTPRC	3447	rs1021683676	rs149007767	3	1	7.60401e-10	8.5123e-06	1.45003e-06	0.0142608	0.985729	5	rs1021683676;rs994475356;rs149007767;rs899388288;rs946588154	0.339193631557124;0.299079802373004;0.239507652257721;0.0586059929248308;0.0438577813306621	0.90968	7:47160049_50842533	7:49831518_50842533	0.0305828	0.00559589	0.0182758	0.00311227	0.0299144	0.00566455	0.0188589	0.00318544
ENSG00000183696	ENSG00000082014	UPP1	SMARCD3	3449	rs1021683676	rs962760887	3	1	5.08178e-32	5.68879e-28	7.29428e-06	0.0798154	0.920177	3	rs962760887;rs994475356;rs149007767	0.732105723932804;0.172173231616942;0.0638543096441693	0.951236	7:47160049_50842533	7:49732077_50852066	0.0305828	0.00559589	0.059509	0.00525082	0.0278789	0.00563161	0.0631162	0.00528192
ENSG00000183696	ENSG00000082701	UPP1	GSK3B	3449	rs1021683676	rs994475356	3	1	5.16291e-12	5.77962e-08	9.19277e-07	0.00830746	0.991692	3	rs1021683676;rs994475356;rs149007767	0.426146903846987;0.423595057697553;0.117401203450327	0.969596	7:47160049_50842533	7:49831518_50842533	0.0305828	0.00559589	-0.0272206	0.00406222	0.0295904	0.00560585	-0.0273924	0.00406176
ENSG00000183696	ENSG00000083168	UPP1	KAT6A	3449	rs1021683676	rs1021683676	3	1	8.47823e-27	9.49095e-23	9.66597e-07	0.00883824	0.991161	3	rs1021683676;rs946588154;rs994475356	0.56303328088556;0.291459815203566;0.118384278786329	1	7:47160049_50842533	7:49827353_50852066	0.0305828	0.00559589	0.0402738	0.00381585	0.0305828	0.00559589	0.0402738	0.00381585
ENSG00000183696	ENSG00000083223	UPP1	TUT7	8121	rs1021683676	rs1021683676	3	1	1.15228e-56	1.28995e-52	7.08252e-07	0.00594063	0.994059	3	rs1021683676;rs946588154;rs994475356	0.774432465505947;0.123841710824094;0.0982043050979749	1	7:47160049_50842533	7:47493118_50919306	0.0305828	0.00559589	0.0646553	0.00405776	0.0305828	0.00559589	0.0646553	0.00405776
ENSG00000183696	ENSG00000083223	UPP1	TUT7	8121	rs7459020	rs9639991	1	2	0	3.54722e-10	0	0.0899353	0.910065	1	rs7459020	1	0.950264	7:47160049_50842533	7:47493118_50919306	0.262957	0.00354824	-0.0202776	0.00268204	-0.264745	0.00361652	0.0214877	0.00271825
ENSG00000183696	ENSG00000084070	UPP1	SMAP2	3449	rs1021683676	rs946588154	3	1	9.14165e-50	1.02336e-45	9.41497e-07	0.00855669	0.991442	1	rs946588154	0.995806	0.950754	7:47160049_50842533	7:49827353_50996464	0.0305828	0.00559589	0.0796027	0.00548904	0.0300405	0.00550391	0.0803109	0.00538546
ENSG00000183696	ENSG00000084073	UPP1	ZMPSTE24	3449	rs1021683676	rs994475356	3	1	1.5628e-09	1.74947e-05	1.2838e-06	0.0123963	0.987585	4	rs994475356;rs1021683676;rs149007767;rs946588154	0.436184151199124;0.229172696614525;0.192001187466016;0.123163864776089	0.969596	7:47160049_50842533	7:49831518_50842533	0.0305828	0.00559589	0.0245038	0.0043395	0.0295904	0.00560585	0.0253255	0.00435538
ENSG00000183696	ENSG00000084110	UPP1	HAL	3449	rs1021683676	rs946588154	3	1	3.67001e-12	4.10839e-08	1.35328e-06	0.0131756	0.986823	3	rs946588154;rs1021683676;rs994475356	0.677390157918428;0.253737446445137;0.0455034784449665	0.950754	7:47160049_50842533	7:49827353_50849471	0.0305828	0.00559589	0.0287726	0.00441254	0.0300405	0.00550391	0.0293378	0.00434964
ENSG00000183696	ENSG00000084463	UPP1	WBP11	3353	rs1021683676	rs962760887	3	1	2.41921e-09	2.70818e-05	3.23953e-06	0.0343336	0.965636	5	rs994475356;rs149007767;rs962760887;rs1021683676;rs946588154	0.618302216618143;0.149642870177419;0.106001337709347;0.0621032171294724;0.0421970278375467	0.951236	7:47160049_50842533	7:49831518_50836751	0.0305828	0.00559589	-0.027634	0.00528283	0.0278789	0.00563161	-0.0310801	0.00531526
ENSG00000183696	ENSG00000084733	UPP1	RAB10	3369	rs1021683676	rs946588154	3	1	3.96592e-26	4.43964e-22	1.00263e-06	0.00924239	0.990757	3	rs946588154;rs994475356;rs1021683676	0.811723175810647;0.122216510262883;0.0554231449596763	0.950754	7:47160049_50842533	7:49827353_50852066	0.0305828	0.00559589	-0.0426684	0.00422208	0.0300405	0.00550391	-0.0436221	0.00418646
ENSG00000183696	ENSG00000084754	UPP1	HADHA	3391	rs1021683676	rs899388288	3	1	8.87027e-10	9.92981e-06	1.78941e-06	0.0180677	0.981921	5	rs946588154;rs1021683676;rs994475356;rs899388288;rs149007767	0.324643241035468;0.249097946583274;0.217502843499373;0.0951441491074221;0.086069875448635	0.876963	7:47160049_50842533	7:49827353_50842533	0.0305828	0.00559589	0.0248696	0.00426693	0.0291707	0.00573031	0.0260907	0.00435578
ENSG00000183696	ENSG00000084764	UPP1	MAPRE3	3449	rs1021683676	rs149007767	3	1	1.3019e-17	1.45741e-13	1.19091e-06	0.0113544	0.988644	4	rs1021683676;rs994475356;rs149007767;rs946588154	0.328765950423079;0.325436914677552;0.261488457246526;0.0541993252457067	0.90968	7:47160049_50842533	7:49827353_50849471	0.0305828	0.00559589	-0.056913	0.00678979	0.0299144	0.00566455	-0.0581907	0.00689568
ENSG00000183696	ENSG00000085185	UPP1	BCORL1	3449	rs1021683676	rs946588154	3	1	1.94406e-37	2.17627e-33	9.41712e-07	0.00855911	0.99144	2	rs946588154;rs1021683676	0.890028006664659;0.0686067916080191	0.950754	7:47160049_50842533	7:49827353_50852066	0.0305828	0.00559589	0.0680571	0.00538311	0.0300405	0.00550391	0.0683366	0.00530693
ENSG00000183696	ENSG00000085514	UPP1	PILRA	3449	rs1021683676	rs149007767	3	1	1.10448e-42	1.23641e-38	1.1703e-06	0.0111231	0.988876	3	rs149007767;rs994475356;rs1021683676	0.80892339876459;0.138245238439042;0.0413940247162947	0.90968	7:47160049_50842533	7:49827353_50852066	0.0305828	0.00559589	-0.0511039	0.00378331	0.0299144	0.00566455	-0.0529531	0.00384211
ENSG00000183696	ENSG00000086062	UPP1	B4GALT1	3449	rs1021683676	rs994475356	3	1	6.29251e-52	7.04415e-48	1.10022e-06	0.0103371	0.989662	3	rs994475356;rs1021683676;rs962760887	0.891609820664577;0.0327186222349048;0.0303032402470891	0.969596	7:47160049_50842533	7:49794763_50852066	0.0305828	0.00559589	-0.0882519	0.00582571	0.0295904	0.00560585	-0.0898595	0.00583463
ENSG00000183696	ENSG00000086300	UPP1	SNX10	3449	rs1021683676	rs946588154	3	1	6.67084e-47	7.46767e-43	8.81646e-07	0.00788535	0.992114	2	rs946588154;rs1021683676	0.794810754238545;0.189993023788213	0.950754	7:47160049_50842533	7:49710133_50852066	0.0305828	0.00559589	-0.0498166	0.00356535	0.0300405	0.00550391	-0.0495408	0.00351064
ENSG00000183696	ENSG00000087152	UPP1	ATXN7L3	3449	rs1021683676	rs962760887	3	1	1.94552e-09	2.17792e-05	1.35945e-06	0.0132449	0.986732	4	rs994475356;rs1021683676;rs946588154;rs962760887	0.43029801920461;0.289149985556097;0.197581132917508;0.0545255227923152	0.951236	7:47160049_50842533	7:49836542_50842533	0.0305828	0.00559589	0.0275714	0.00488078	0.0278789	0.00563161	0.028656	0.00490198
ENSG00000183696	ENSG00000087157	UPP1	PGS1	3449	rs1021683676	rs1021683676	3	1	2.3563e-10	2.63776e-06	6.72199e-07	0.005536	0.994461	2	rs1021683676;rs946588154	0.901737979362869;0.0506470614366199	1	7:47160049_50842533	7:49831518_50842533	0.0305828	0.00559589	-0.0308758	0.00496865	0.0305828	0.00559589	-0.0308758	0.00496865
ENSG00000183696	ENSG00000087338	UPP1	GMCL1	3449	rs1021683676	rs1021683676	3	1	1.73555e-09	1.94286e-05	8.20456e-07	0.00719903	0.992781	3	rs1021683676;rs994475356;rs946588154	0.533609280317737;0.254924281674339;0.162086923213189	1	7:47160049_50842533	7:49837397_50842533	0.0305828	0.00559589	-0.0246108	0.00433713	0.0305828	0.00559589	-0.0246108	0.00433713
ENSG00000183696	ENSG00000087502	UPP1	ERGIC2	3444	rs1021683676	rs946588154	3	1	9.27419e-12	1.0382e-07	9.27904e-07	0.00840422	0.991595	4	rs946588154;rs1021683676;rs149007767;rs994475356	0.637760285666132;0.22109517704751;0.0800201125593475;0.0560605623947195	0.950754	7:47160049_50842533	7:49827353_50842533	0.0305828	0.00559589	0.0273097	0.00419611	0.0300405	0.00550391	0.0276897	0.00410968
ENSG00000183696	ENSG00000087589	UPP1	CASS4	3449	rs1021683676	rs1021683676	3	1	3.02454e-34	3.38582e-30	6.90569e-07	0.00574206	0.994257	3	rs1021683676;rs994475356;rs946588154	0.732071159341613;0.209079442938967;0.057700339685266	1	7:47160049_50842533	7:49827353_50857060	0.0305828	0.00559589	-0.0595863	0.00487021	0.0305828	0.00559589	-0.0595863	0.00487021
ENSG00000183696	ENSG00000088766	UPP1	CRLS1	3413	rs1021683676	rs149007767	3	1	6.59322e-09	7.38077e-05	1.10591e-06	0.010401	0.989524	4	rs149007767;rs1021683676;rs946588154;rs994475356	0.513800473156221;0.200734542624503;0.188425618578121;0.0909656468678697	0.90968	7:47160049_50842533	7:49831518_50830254	0.0305828	0.00559589	-0.0282634	0.00528144	0.0299144	0.00566455	-0.0301884	0.00533558
ENSG00000183696	ENSG00000088827	UPP1	SIGLEC1	3369	rs1021683676	rs946588154	3	2	7.04266e-32	7.88389e-28	8.28993e-07	0.00729474	0.992704	2	rs1021683676;rs946588154	0.585581651876871;0.389915511979511	0.950754	7:47160049_50842533	7:49718093_51006196	0.0305828	0.00559589	-0.110488	0.00834666	0.0300405	0.00550391	-0.109759	0.00828288
ENSG00000183696	ENSG00000088832	UPP1	FKBP1A	3449	rs1021683676	rs946588154	3	1	1.184e-33	1.32543e-29	9.40318e-07	0.00854347	0.991456	1	rs946588154	0.98219	0.950754	7:47160049_50842533	7:49827353_50960625	0.0305828	0.00559589	-0.053222	0.00452191	0.0300405	0.00550391	-0.0542776	0.00445877
ENSG00000183696	ENSG00000088930	UPP1	XRN2	3449	rs1021683676	rs962760887	3	1	6.58768e-19	7.37457e-15	1.33362e-06	0.0129551	0.987044	4	rs994475356;rs946588154;rs962760887;rs1021683676	0.594858816784785;0.297823563542012;0.0530590024338139;0.041367626877135	0.951236	7:47160049_50842533	7:49827353_50849471	0.0305828	0.00559589	-0.0444023	0.00521667	0.0278789	0.00563161	-0.0465817	0.00525542
ENSG00000183696	ENSG00000089057	UPP1	SLC23A2	3391	rs1021683676	rs1021683676	3	1	4.1516e-10	4.64751e-06	9.19478e-07	0.00830971	0.991685	4	rs1021683676;rs149007767;rs994475356;rs946588154	0.634831816063356;0.200868581457611;0.111665049267972;0.0439473742420328	1	7:47160049_50842533	7:49831518_50842533	0.0305828	0.00559589	-0.037155	0.00609872	0.0305828	0.00559589	-0.037155	0.00609872
ENSG00000183696	ENSG00000089060	UPP1	SLC8B1	3433	rs1021683676	rs994475356	3	1	6.71204e-24	7.51379e-20	9.33702e-07	0.00846925	0.99153	4	rs994475356;rs1021683676;rs946588154;rs149007767	0.415087331652605;0.378206604824645;0.0920318948518427;0.087761640165042	0.969596	7:47160049_50842533	7:49827353_51048952	0.0305828	0.00559589	0.0637033	0.00537529	0.0295904	0.00560585	0.0641028	0.0053884
ENSG00000183696	ENSG00000089159	UPP1	PXN	3369	rs1021683676	rs946588154	3	1	1.16713e-39	1.30654e-35	9.30509e-07	0.00843343	0.991566	2	rs946588154;rs1021683676	0.948690868286233;0.0378832912683031	0.950754	7:47160049_50842533	7:49786345_50857060	0.0305828	0.00559589	-0.0472784	0.00354718	0.0300405	0.00550391	-0.0476223	0.0035045
ENSG00000183696	ENSG00000089351	UPP1	GRAMD1A	3449	rs1021683676	rs946588154	3	1	3.65267e-161	4.08897e-157	9.42407e-07	0.00856691	0.991432	1	rs946588154	0.999662	0.950754	7:47160049_50842533	7:49701139_51303892	0.0305828	0.00559589	-0.131812	0.00485472	0.0300405	0.00550391	-0.131193	0.00478546
ENSG00000183696	ENSG00000089639	UPP1	GMIP	3449	rs1021683676	rs946588154	3	1	1.18127e-26	1.32237e-22	1.02807e-06	0.00952776	0.990471	2	rs946588154;rs1021683676	0.917946411452899;0.0334800399760035	0.950754	7:47160049_50842533	7:49827353_50849471	0.0305828	0.00559589	0.0341491	0.00328454	0.0300405	0.00550391	0.0348762	0.00324308
ENSG00000183696	ENSG00000089902	UPP1	RCOR1	3369	rs1021683676	rs962760887	3	1	9.36413e-22	1.04827e-17	1.27331e-06	0.0122786	0.98772	4	rs946588154;rs1021683676;rs994475356;rs962760887	0.431701066499311;0.25864498734817;0.25699330067348;0.0501023232814715	0.951236	7:47160049_50842533	7:49827353_50852066	0.0305828	0.00559589	-0.0369288	0.00390483	0.0278789	0.00563161	-0.0376538	0.00393175
ENSG00000183696	ENSG00000090339	UPP1	ICAM1	3449	rs1021683676	rs994475356	3	1	2.48507e-19	2.78191e-15	9.19358e-07	0.00830837	0.991691	3	rs994475356;rs1021683676;rs149007767	0.65316854335142;0.258492247251003;0.0479896160637327	0.969596	7:47160049_50842533	7:49788692_50849471	0.0305828	0.00559589	-0.0529174	0.00642198	0.0295904	0.00560585	-0.0538013	0.00643203
ENSG00000183696	ENSG00000090372	UPP1	STRN4	3449	rs1021683676	rs946588154	3	1	2.69122e-17	3.01269e-13	9.43525e-07	0.00857945	0.99142	2	rs946588154;rs1021683676	0.833386411873529;0.140951935095508	0.950754	7:47160049_50842533	7:49827353_50849471	0.0305828	0.00559589	0.0342231	0.00413175	0.0300405	0.00550391	0.0347028	0.00405771
ENSG00000183696	ENSG00000090376	UPP1	IRAK3	3449	rs1021683676	rs946588154	3	1	2.69509e-61	3.01702e-57	9.3861e-07	0.00852432	0.991475	1	rs946588154	0.985395	0.950754	7:47160049_50842533	7:49799087_51048952	0.0305828	0.00559589	0.08226	0.00502365	0.0300405	0.00550391	0.082473	0.00494804
ENSG00000183696	ENSG00000090661	UPP1	CERS4	3449	rs1021683676	rs946588154	3	1	2.22803e-11	2.49417e-07	1.31522e-06	0.0127487	0.98725	4	rs946588154;rs1021683676;rs994475356;rs149007767	0.422748998236234;0.223688636047206;0.202397476188354;0.119063815278798	0.950754	7:47160049_50842533	7:49827353_50849471	0.0305828	0.00559589	0.0504187	0.00793311	0.0300405	0.00550391	0.0508013	0.00778483
ENSG00000183696	ENSG00000090686	UPP1	USP48	3449	rs1021683676	rs149007767	3	1	4.09763e-23	4.58709e-19	1.09501e-06	0.0102787	0.98972	3	rs149007767;rs946588154;rs1021683676	0.616368407689265;0.301958541341193;0.0692285120963108	0.90968	7:47160049_50842533	7:49827353_50849471	0.0305828	0.00559589	-0.0517228	0.00538413	0.0299144	0.00566455	-0.0542275	0.00547462
ENSG00000183696	ENSG00000091436	UPP1	MAP3K20	3446	rs1021683676	rs1021683676	3	1	5.35057e-13	5.9897e-09	8.47044e-07	0.00749722	0.992502	3	rs1021683676;rs149007767;rs946588154	0.60976086459289;0.229950107481777;0.116787312616912	1	7:47160049_50842533	7:49827353_50842533	0.0305828	0.00559589	-0.0471341	0.00666707	0.0305828	0.00559589	-0.0471341	0.00666707
ENSG00000183696	ENSG00000092051	UPP1	JPH4	3449	rs1021683676	rs994475356	3	1	5.82678e-30	6.52278e-26	8.23464e-07	0.00723273	0.992766	3	rs994475356;rs1021683676;rs946588154	0.824176451223829;0.0943131422126851;0.0697072466186856	0.969596	7:47160049_50842533	7:49827353_50852066	0.0305828	0.00559589	-0.0972907	0.00865523	0.0295904	0.00560585	-0.0996026	0.00869261
ENSG00000183696	ENSG00000092094	UPP1	OSGEP	3391	rs1021683676	rs149007767	3	1	3.70804e-09	4.15096e-05	1.20706e-06	0.0115356	0.988422	4	rs149007767;rs994475356;rs1021683676;rs946588154	0.300418783783782;0.287140237244282;0.247012622286897;0.145924683339597	0.90968	7:47160049_50842533	7:49831518_50842533	0.0305828	0.00559589	-0.0344588	0.00626458	0.0299144	0.00566455	-0.0363481	0.00641651
ENSG00000183696	ENSG00000092200	UPP1	RPGRIP1	3449	rs1021683676	rs946588154	3	1	1.55868e-10	1.74486e-06	1.0541e-06	0.00981974	0.990177	4	rs946588154;rs1021683676;rs994475356;rs149007767	0.673724506356667;0.169218870819098;0.100708120582976;0.05026675854901	0.950754	7:47160049_50842533	7:49831518_50842533	0.0305828	0.00559589	-0.0399174	0.00677739	0.0300405	0.00550391	-0.0412611	0.00666001
ENSG00000183696	ENSG00000092531	UPP1	SNAP23	3449	rs1021683676	rs946588154	3	1	1.418e-33	1.58738e-29	8.81674e-07	0.00788567	0.992113	2	rs946588154;rs1021683676	0.749072605676841;0.225579864751292	0.950754	7:47160049_50842533	7:49827353_50868487	0.0305828	0.00559589	0.0450319	0.00374957	0.0300405	0.00550391	0.0447337	0.00368204
ENSG00000183696	ENSG00000093144	UPP1	ECHDC1	3449	rs1021683676	rs946588154	3	1	8.36988e-15	9.36966e-11	9.3321e-07	0.00846374	0.991535	3	rs946588154;rs1021683676;rs994475356	0.426293742646342;0.413457193561781;0.12375657325688	0.950754	7:47160049_50842533	7:49827353_50849471	0.0305828	0.00559589	0.035849	0.00470941	0.0300405	0.00550391	0.0352353	0.00459228
ENSG00000183696	ENSG00000095015	UPP1	MAP3K1	3449	rs1021683676	rs962760887	3	1	8.67617e-14	9.71254e-10	1.32047e-06	0.0128076	0.987191	4	rs994475356;rs1021683676;rs946588154;rs962760887	0.63044217817788;0.232741002953512;0.0685065824010269;0.0592122480925472	0.951236	7:47160049_50842533	7:49827353_50842533	0.0305828	0.00559589	0.0283867	0.00393523	0.0278789	0.00563161	0.0293587	0.00396349
ENSG00000183696	ENSG00000095370	UPP1	SH2D3C	3449	rs1021683676	rs962760887	3	1	1.59016e-38	1.78011e-34	1.29275e-06	0.0124966	0.987502	4	rs1021683676;rs994475356;rs962760887;rs946588154	0.665345832868873;0.206910789249971;0.067347304495471;0.0593452004960761	0.951236	7:47160049_50842533	7:49827353_50849471	0.0305828	0.00559589	0.0626433	0.0047866	0.0278789	0.00563161	0.0632005	0.00481644
ENSG00000183696	ENSG00000095951	UPP1	HIVEP1	3449	rs1021683676	rs946588154	3	1	2.76596e-43	3.09635e-39	7.83522e-07	0.0067847	0.993215	2	rs1021683676;rs946588154	0.505293968924054;0.451157090712124	0.950754	7:47160049_50842533	7:49799087_50849471	0.0305828	0.00559589	0.0711955	0.00520892	0.0300405	0.00550391	0.0703017	0.00513667
ENSG00000183696	ENSG00000096063	UPP1	SRPK1	3449	rs1021683676	rs962760887	3	1	7.69498e-11	8.61414e-07	1.43048e-06	0.0140416	0.985956	5	rs994475356;rs1021683676;rs149007767;rs946588154;rs962760887	0.344010888381073;0.279790917864853;0.187074088971197;0.121631734869093;0.0606685532864433	0.951236	7:47160049_50842533	7:49831518_50842533	0.0305828	0.00559589	0.0305042	0.0050695	0.0278789	0.00563161	0.0317763	0.00509839
ENSG00000183696	ENSG00000097033	UPP1	SH3GLB1	3449	rs1021683676	rs1021683676	3	1	7.07117e-98	7.91581e-94	6.42496e-07	0.00520282	0.994797	2	rs1021683676;rs994475356	0.907778443822965;0.0692867687567019	1	7:47160049_50842533	7:49709100_51124017	0.0305828	0.00559589	0.0940073	0.00442118	0.0305828	0.00559589	0.0940073	0.00442118
ENSG00000183696	ENSG00000099139	UPP1	PCSK5	3449	rs1021683676	rs946588154	3	1	5.3345e-12	5.9717e-08	2.13352e-06	0.0219275	0.97807	4	rs946588154;rs994475356;rs1021683676;rs149007767	0.496756730610862;0.216135098975707;0.129040285775193;0.113016776912639	0.950754	7:47160049_50842533	7:49827353_50842533	0.0305828	0.00559589	0.0477075	0.00730959	0.0300405	0.00550391	0.0487848	0.0071788
ENSG00000183696	ENSG00000099308	UPP1	MAST3	3447	rs1021683676	rs994475356	3	1	6.05538e-12	6.77869e-08	1.0465e-06	0.00973452	0.990264	4	rs1021683676;rs994475356;rs946588154;rs962760887	0.429221148371511;0.334807848650558;0.170898817735413;0.0239025399907258	0.969596	7:47160049_50842533	7:49827353_50849471	0.0305828	0.00559589	0.0254015	0.00380409	0.0295904	0.00560585	0.0254674	0.00381042
ENSG00000183696	ENSG00000099991	UPP1	CABIN1	7728	rs1021683676	rs946588154	3	1	6.87903e-19	7.70092e-15	9.15541e-07	0.00826581	0.991733	2	rs946588154;rs1021683676	0.904161599145817;0.0856219341724615	0.950754	7:47160049_50842533	7:47587708_50849471	0.0305828	0.00559589	0.0444174	0.00522862	0.0300405	0.00550391	0.0452171	0.00512739
ENSG00000183696	ENSG00000099991	UPP1	CABIN1	7728	rs7459020	rs7793905	1	2	0	0.000143564	0	0.144763	0.855093	1	rs7459020	1	0.903843	7:47160049_50842533	7:47587708_50849471	0.262957	0.00354824	0.0180598	0.00348816	-0.248967	0.00353026	-0.0194679	0.00345395
ENSG00000183696	ENSG00000100034	UPP1	PPM1F	3449	rs1021683676	rs899388288	3	1	1.12097e-10	1.25486e-06	1.46444e-06	0.0144225	0.985575	5	rs946588154;rs1021683676;rs994475356;rs899388288;rs149007767	0.358395951466567;0.248927219731672;0.174373232925699;0.127819331315331;0.0789133551304857	0.876963	7:47160049_50842533	7:49828349_50842533	0.0305828	0.00559589	0.0335308	0.00547721	0.0291707	0.00573031	0.0352725	0.00557618
ENSG00000183696	ENSG00000100055	UPP1	CYTH4	3447	rs1021683676	rs946588154	3	1	5.71e-12	6.39206e-08	8.91176e-07	0.00799225	0.992007	3	rs946588154;rs1021683676;rs994475356	0.759298805942486;0.18688817855924;0.0486722176693381	0.950754	7:47160049_50842533	7:49831518_50842533	0.0305828	0.00559589	-0.0314321	0.0046983	0.0300405	0.00550391	-0.0321186	0.00461451
ENSG00000183696	ENSG00000100077	UPP1	GRK3	3369	rs1021683676	rs962760887	3	1	1.89e-09	2.11576e-05	1.35848e-06	0.013234	0.986743	4	rs946588154;rs994475356;rs1021683676;rs962760887	0.355199596204035;0.283433218546873;0.278856684303212;0.0411095643032121	0.951236	7:47160049_50842533	7:49836542_50849471	0.0305828	0.00559589	0.0290678	0.00508323	0.0278789	0.00563161	0.030004	0.00511381
ENSG00000183696	ENSG00000100092	UPP1	SH3BP1	3449	rs1021683676	rs946588154	3	1	5.84168e-10	6.53946e-06	1.76043e-06	0.0177426	0.982249	5	rs946588154;rs1021683676;rs149007767;rs994475356;rs899388288	0.458289902344538;0.221091291357067;0.212625944668323;0.0540377043522998;0.0421961432975607	0.950754	7:47160049_50842533	7:49827353_50842533	0.0305828	0.00559589	-0.032634	0.00548679	0.0300405	0.00550391	-0.0330485	0.005377
ENSG00000183696	ENSG00000100106	UPP1	TRIOBP	3449	rs1021683676	rs946588154	3	1	1.82512e-09	2.04313e-05	1.2479e-06	0.0119936	0.987985	4	rs946588154;rs149007767;rs1021683676;rs994475356	0.426985929740227;0.297141494463437;0.152356061319978;0.10150093526172	0.950754	7:47160049_50842533	7:49831518_50842533	0.0305828	0.00559589	-0.0287955	0.00518939	0.0300405	0.00550391	-0.0294832	0.00507281
ENSG00000183696	ENSG00000100151	UPP1	PICK1	3449	rs1021683676	rs149007767	3	1	1.44855e-12	1.62158e-08	1.21519e-06	0.0116267	0.988372	4	rs149007767;rs1021683676;rs946588154;rs994475356	0.622740025110181;0.228782331760662;0.0663803323433286;0.0662942677329929	0.90968	7:47160049_50842533	7:49827353_50842533	0.0305828	0.00559589	-0.0457823	0.00673411	0.0299144	0.00566455	-0.0485063	0.00688191
ENSG00000183696	ENSG00000100284	UPP1	TOM1	3449	rs1021683676	rs1021683676	3	1	2.946e-16	3.29789e-12	8.87044e-07	0.0079459	0.992053	4	rs1021683676;rs946588154;rs994475356;rs899388288	0.621347080011089;0.210011219082377;0.104587298660443;0.0431748364120918	1	7:47160049_50842533	7:49827353_50849471	0.0305828	0.00559589	-0.0386069	0.00473161	0.0305828	0.00559589	-0.0386069	0.00473161
ENSG00000183696	ENSG00000100292	UPP1	HMOX1	3449	rs1021683676	rs1021683676	3	1	1.9923e-12	2.23028e-08	8.66634e-07	0.00771697	0.992282	3	rs1021683676;rs994475356;rs946588154	0.525181237509128;0.296887680753631;0.138962585329525	1	7:47160049_50842533	7:49829443_50849471	0.0305828	0.00559589	0.040379	0.00584849	0.0305828	0.00559589	0.040379	0.00584849
ENSG00000183696	ENSG00000100365	UPP1	NCF4	3443	rs1021683676	rs946588154	3	1	1.83245e-11	2.05133e-07	9.32762e-07	0.00845872	0.99154	3	rs946588154;rs1021683676;rs149007767	0.747070700826634;0.148158883636671;0.0870479635352164	0.950754	7:47160049_50842533	7:49719205_50842533	0.0305828	0.00559589	-0.0231617	0.00345158	0.0300405	0.00550391	-0.0238217	0.00339531
ENSG00000183696	ENSG00000100368	UPP1	CSF2RB	3449	rs1021683676	rs1021683676	3	1	1.52509e-51	1.70726e-47	6.64498e-07	0.00544962	0.99455	2	rs1021683676;rs946588154	0.854006596129189;0.107314803165259	1	7:47160049_50842533	7:49786345_50856439	0.0305828	0.00559589	-0.0559804	0.00395833	0.0305828	0.00559589	-0.0559804	0.00395833
ENSG00000183696	ENSG00000100462	UPP1	PRMT5	3447	rs1021683676	rs946588154	3	1	1.35596e-15	1.51793e-11	1.15694e-06	0.0109734	0.989025	5	rs946588154;rs1021683676;rs994475356;rs149007767;rs899388288	0.633650603620842;0.13604775926207;0.114207199960973;0.0554810219953044;0.0512366229629884	0.950754	7:47160049_50842533	7:49827353_50842533	0.0305828	0.00559589	0.0577921	0.00750171	0.0300405	0.00550391	0.0585082	0.00734999
ENSG00000183696	ENSG00000100485	UPP1	SOS2	3449	rs1021683676	rs899388288	3	1	8.93307e-12	1.00001e-07	2.27931e-06	0.0235629	0.976435	5	rs1021683676;rs899388288;rs994475356;rs946588154;rs962760887	0.340330932305329;0.296971951745985;0.274804541982032;0.0280216752769504;0.0276215440723641	0.876963	7:47160049_50842533	7:49827353_50849471	0.0305828	0.00559589	0.0233141	0.00354356	0.0291707	0.00573031	0.0248026	0.00362172
ENSG00000183696	ENSG00000100503	UPP1	NIN	3449	rs1021683676	rs962760887	3	1	7.35577e-21	8.23441e-17	1.36579e-06	0.0133159	0.986683	5	rs1021683676;rs946588154;rs149007767;rs994475356;rs962760887	0.349721783809542;0.256746287881609;0.187689913498401;0.148237558476576;0.0571091733082562	0.951236	7:47160049_50842533	7:49827353_50852066	0.0305828	0.00559589	0.0341195	0.00367809	0.0278789	0.00563161	0.0346965	0.00369717
ENSG00000183696	ENSG00000100505	UPP1	TRIM9	3449	rs1021683676	rs1021683676	3	1	3.14477e-18	3.52041e-14	8.79696e-07	0.00786347	0.992136	4	rs1021683676;rs946588154;rs994475356;rs149007767	0.470386318483476;0.22318707965172;0.216221488713331;0.0798391430791308	1	7:47160049_50842533	7:49827353_50843004	0.0305828	0.00559589	-0.0765052	0.00886328	0.0305828	0.00559589	-0.0765052	0.00886328
ENSG00000183696	ENSG00000100523	UPP1	DDHD1	3449	rs1021683676	rs946588154	3	1	6.20034e-13	6.94096e-09	1.29053e-06	0.0124718	0.987527	5	rs946588154;rs1021683676;rs149007767;rs994475356;rs899388288	0.35399340458817;0.204090521683172;0.18508503981646;0.174215130430847;0.0691835824085397	0.950754	7:47160049_50842533	7:49827353_50842533	0.0305828	0.00559589	0.0324662	0.00469982	0.0300405	0.00550391	0.0326895	0.00463641
ENSG00000183696	ENSG00000100612	UPP1	DHRS7	3449	rs1021683676	rs946588154	3	1	1.7239e-16	1.92982e-12	8.7412e-07	0.00780094	0.992198	3	rs1021683676;rs946588154;rs994475356	0.473533091694764;0.368281619941522;0.113734624248266	0.950754	7:47160049_50842533	7:49827353_50849471	0.0305828	0.00559589	0.0371427	0.00458518	0.0300405	0.00550391	0.0367006	0.00451903
ENSG00000183696	ENSG00000100647	UPP1	SUSD6	3449	rs1021683676	rs946588154	3	1	1.10861e-51	1.24103e-47	9.42064e-07	0.00856306	0.991436	1	rs946588154	0.997747	0.950754	7:47160049_50842533	7:49788692_50972223	0.0305828	0.00559589	-0.0548968	0.00366143	0.0300405	0.00550391	-0.0557277	0.00361441
ENSG00000183696	ENSG00000100731	UPP1	PCNX1	3449	rs1021683676	rs994475356	3	1	3.10297e-51	3.47362e-47	7.92447e-07	0.00688481	0.993114	4	rs994475356;rs1021683676;rs149007767;rs946588154	0.47105328009931;0.383459614252933;0.0882436692855835;0.0568175324623826	0.969596	7:47160049_50842533	7:49820934_50852066	0.0305828	0.00559589	-0.0697727	0.00459037	0.0295904	0.00560585	-0.0701558	0.00460368
ENSG00000183696	ENSG00000100802	UPP1	C14orf93	3449	rs1021683676	rs149007767	3	1	1.00204e-14	1.12174e-10	1.24395e-06	0.0119493	0.988049	4	rs149007767;rs946588154;rs994475356;rs1021683676	0.43623305214225;0.330973204459796;0.118769101083696;0.0910323081308142	0.90968	7:47160049_50842533	7:49827353_50849471	0.0305828	0.00559589	0.0495585	0.00662347	0.0299144	0.00566455	0.0524182	0.00672142
ENSG00000183696	ENSG00000100813	UPP1	ACIN1	3449	rs1021683676	rs946588154	3	1	3.75944e-10	4.2085e-06	1.13766e-06	0.0107571	0.989238	4	rs946588154;rs994475356;rs1021683676;rs149007767	0.686739622860763;0.186054314478676;0.0635322002829963;0.0382210729889514	0.950754	7:47160049_50842533	7:49829443_50842533	0.0305828	0.00559589	0.0254589	0.00447847	0.0300405	0.00550391	0.0270751	0.00438518
ENSG00000183696	ENSG00000100938	UPP1	GMPR2	3443	rs1021683676	rs1021683676	3	1	4.33091e-12	4.84824e-08	7.77434e-07	0.00671642	0.993283	3	rs1021683676;rs994475356;rs149007767	0.698272453128302;0.227649735772418;0.0347013196498762	1	7:47160049_50842533	7:49827353_50842533	0.0305828	0.00559589	-0.034615	0.00508415	0.0305828	0.00559589	-0.034615	0.00508415
ENSG00000183696	ENSG00000100985	UPP1	MMP9	3449	rs1021683676	rs946588154	3	1	1.82821e-32	2.04659e-28	9.39017e-07	0.00852887	0.99147	2	rs946588154;rs1021683676	0.932255392629683;0.0460885393368464	0.950754	7:47160049_50842533	7:49788692_50972223	0.0305828	0.00559589	-0.0707304	0.00595557	0.0300405	0.00550391	-0.0712992	0.00585227
ENSG00000183696	ENSG00000101084	UPP1	RAB5IF	3449	rs1021683676	rs149007767	3	1	1.69651e-12	1.89916e-08	1.28159e-06	0.0123715	0.987627	3	rs149007767;rs946588154;rs1021683676	0.801702290624987;0.103443445547262;0.0700945959461488	0.90968	7:47160049_50842533	7:49827353_50842533	0.0305828	0.00559589	-0.0318355	0.00482811	0.0299144	0.00566455	-0.0344838	0.00488306
ENSG00000183696	ENSG00000101150	UPP1	TPD52L2	3449	rs1021683676	rs946588154	3	1	1.33557e-22	1.4951e-18	9.20819e-07	0.00832476	0.991674	2	rs946588154;rs1021683676	0.895734928395978;0.0917735184692844	0.950754	7:47160049_50842533	7:49827353_50849471	0.0305828	0.00559589	-0.0384538	0.00401464	0.0300405	0.00550391	-0.0389867	0.00395118
ENSG00000183696	ENSG00000101236	UPP1	RNF24	3449	rs1021683676	rs1021683676	3	1	7.9578e-28	8.90836e-24	7.36549e-07	0.00625781	0.993741	2	rs1021683676;rs946588154	0.6407905628521;0.343948937241338	1	7:47160049_50842533	7:49827353_50852066	0.0305828	0.00559589	-0.038584	0.00351169	0.0305828	0.00559589	-0.038584	0.00351169
ENSG00000183696	ENSG00000101290	UPP1	CDS2	3449	rs1021683676	rs962760887	3	1	6.12194e-26	6.8532e-22	2.45388e-06	0.025521	0.974477	4	rs1021683676;rs994475356;rs962760887;rs946588154	0.466482163894103;0.264468140833988;0.191244397379912;0.060268425643942	0.951236	7:47160049_50842533	7:49827353_50849471	0.0305828	0.00559589	0.0727162	0.00691929	0.0278789	0.00563161	0.0744445	0.00696341
ENSG00000183696	ENSG00000101294	UPP1	HM13	3449	rs1021683676	rs1021683676	3	1	6.69318e-79	7.49267e-75	6.9007e-07	0.00573645	0.994263	2	rs1021683676;rs946588154	0.791651922136968;0.196087429070246	1	7:47160049_50842533	7:49825555_50960625	0.0305828	0.00559589	-0.093241	0.00495201	0.0305828	0.00559589	-0.093241	0.00495201
ENSG00000183696	ENSG00000101336	UPP1	HCK	3434	rs1021683676	rs1021683676	3	1	5.29688e-09	5.92958e-05	1.05366e-06	0.00981489	0.990125	4	rs1021683676;rs994475356;rs149007767;rs946588154	0.444640641556306;0.255127617515733;0.189007966379584;0.0877163141647749	1	7:47160049_50842533	7:49831518_50836933	0.0305828	0.00559589	0.0193328	0.00347505	0.0305828	0.00559589	0.0193328	0.00347505
ENSG00000183696	ENSG00000101384	UPP1	JAG1	3415	rs1021683676	rs946588154	3	1	5.46641e-22	6.11936e-18	9.34667e-07	0.00848007	0.991519	3	rs946588154;rs1021683676;rs994475356	0.756756323016213;0.174675177680407;0.0591669414725118	0.950754	7:47160049_50842533	7:49827353_50849471	0.0305828	0.00559589	-0.0749442	0.0079137	0.0300405	0.00550391	-0.0755801	0.00781309
ENSG00000183696	ENSG00000101457	UPP1	DNTTIP1	3444	rs1021683676	rs946588154	3	1	4.69463e-17	5.2554e-13	9.6445e-07	0.00881416	0.991185	2	rs946588154;rs149007767	0.923023678816944;0.0447955891762261	0.950754	7:47160049_50842533	7:49827353_50849471	0.0305828	0.00559589	-0.0350516	0.0045115	0.0300405	0.00550391	-0.0373536	0.00443375
ENSG00000183696	ENSG00000101460	UPP1	MAP1LC3A	3449	rs1021683676	rs962760887	3	1	1.35252e-13	1.51408e-09	1.64735e-06	0.0164742	0.983524	4	rs994475356;rs946588154;rs1021683676;rs962760887	0.414636900178958;0.289029046063913;0.168490189281077;0.0812284242568765	0.951236	7:47160049_50842533	7:49827353_50842533	0.0305828	0.00559589	0.0452931	0.00637818	0.0278789	0.00563161	0.0474225	0.00641902
ENSG00000183696	ENSG00000101474	UPP1	APMAP	3449	rs1021683676	rs962760887	3	1	6.7764e-36	7.58583e-32	1.52199e-06	0.015068	0.98493	4	rs1021683676;rs994475356;rs946588154;rs962760887	0.416900996214956;0.387997511703664;0.1018853342044;0.0866921000377341	0.951236	7:47160049_50842533	7:49808513_50872830	0.0305828	0.00559589	-0.0669753	0.00529291	0.0278789	0.00563161	-0.0678907	0.00532014
ENSG00000183696	ENSG00000101752	UPP1	MIB1	3449	rs1021683676	rs994475356	3	1	5.28088e-17	5.91167e-13	9.78203e-07	0.00896842	0.991031	3	rs1021683676;rs994475356;rs946588154	0.426171456296294;0.353811350360072;0.183512265031164	0.969596	7:47160049_50842533	7:49827353_50842533	0.0305828	0.00559589	0.0328331	0.00390195	0.0295904	0.00560585	0.0329279	0.00390895
ENSG00000183696	ENSG00000101849	UPP1	TBL1X	3449	rs1021683676	rs946588154	3	1	3.78409e-41	4.2361e-37	9.5025e-07	0.00865488	0.991344	1	rs946588154	0.985294	0.950754	7:47160049_50842533	7:49827353_50852066	0.0305828	0.00559589	0.0532159	0.00405223	0.0300405	0.00550391	0.05395	0.00399404
ENSG00000183696	ENSG00000101916	UPP1	TLR8	3449	rs1021683676	rs946588154	3	1	9.73343e-31	1.08961e-26	1.37704e-06	0.0134422	0.986556	1	rs946588154	0.973549	0.950754	7:47160049_50842533	7:49827353_50849471	0.0305828	0.00559589	0.0450294	0.00401066	0.0300405	0.00550391	0.0461485	0.00395008
ENSG00000183696	ENSG00000102010	UPP1	BMX	3449	rs1021683676	rs946588154	3	1	1.85292e-28	2.07425e-24	9.80179e-07	0.00899059	0.991008	3	rs946588154;rs1021683676;rs994475356	0.673512390834232;0.156105152103234;0.148079848310097	0.950754	7:47160049_50842533	7:49799706_50901114	0.0305828	0.00559589	-0.070277	0.00627505	0.0300405	0.00550391	-0.0701682	0.00616996
ENSG00000183696	ENSG00000102172	UPP1	SMS	3395	rs1021683676	rs946588154	3	1	1.69047e-27	1.8924e-23	8.02184e-07	0.00699402	0.993005	3	rs946588154;rs1021683676;rs994475356	0.447831602796661;0.430471420066818;0.101425926266266	0.950754	7:47160049_50842533	7:49710881_50849471	0.0305828	0.00559589	0.0661163	0.00606432	0.0300405	0.00550391	0.0652518	0.00596357
ENSG00000183696	ENSG00000102225	UPP1	CDK16	3434	rs1021683676	rs962760887	3	1	4.23901e-09	4.74536e-05	2.25845e-06	0.0233289	0.976621	4	rs994475356;rs1021683676;rs946588154;rs962760887	0.392094188158042;0.338322206470342;0.1371448565942;0.122888371688388	0.951236	7:47160049_50842533	7:49836542_50836933	0.0305828	0.00559589	0.0305265	0.00551371	0.0278789	0.00563161	0.0325354	0.00555759
ENSG00000183696	ENSG00000102445	UPP1	RUBCNL	7742	rs1021683676	rs149007767	3	1	1.11672e-10	1.25014e-06	1.18405e-06	0.0112777	0.98872	4	rs149007767;rs1021683676;rs994475356;rs946588154	0.33092464178161;0.269112451441277;0.247527235153395;0.143214112270588	0.90968	7:47160049_50842533	7:47571214_50842533	0.0305828	0.00559589	0.0396714	0.0064313	0.0299144	0.00566455	0.0416785	0.00657809
ENSG00000183696	ENSG00000102445	UPP1	RUBCNL	7742	rs7459020	rs2708871	1	2	0	0.000281914	0	0.126263	0.873455	1	rs7459020	1	0.903238	7:47160049_50842533	7:47571214_50842533	0.262957	0.00354824	-0.0221359	0.00423936	-0.252086	0.00354396	0.0235191	0.00421809
ENSG00000183696	ENSG00000102524	UPP1	TNFSF13B	3449	rs1021683676	rs946588154	3	1	1.96933e-35	2.20457e-31	9.4104e-07	0.00855157	0.991447	1	rs946588154	0.961576	0.950754	7:47160049_50842533	7:49701139_50849471	0.0305828	0.00559589	0.0592366	0.00496584	0.0300405	0.00550391	0.0602391	0.00488188
ENSG00000183696	ENSG00000102699	UPP1	PARP4	3369	rs1021683676	rs994475356	3	1	1.48422e-09	1.6615e-05	9.8365e-07	0.00902955	0.990953	4	rs994475356;rs1021683676;rs946588154;rs149007767	0.361043603222144;0.349371687335842;0.231014790732443;0.0328242168640036	0.969596	7:47160049_50842533	7:49836542_50842533	0.0305828	0.00559589	-0.0326044	0.00572511	0.0295904	0.00560585	-0.0329826	0.00573431
ENSG00000183696	ENSG00000102755	UPP1	FLT1	3290	rs1021683676	rs1021683676	3	1	2.30018e-15	2.57493e-11	7.56234e-07	0.0064786	0.993521	3	rs1021683676;rs946588154;rs994475356	0.656555654131342;0.220412437654905;0.112434512883126	1	7:47160049_50842533	7:49827353_50849471	0.0305828	0.00559589	0.0905523	0.0116106	0.0305828	0.00559589	0.0905523	0.0116106
ENSG00000183696	ENSG00000102882	UPP1	MAPK3	7867	rs1021683676	rs946588154	3	1	1.20028e-19	1.34368e-15	9.51392e-07	0.00866796	0.991331	3	rs946588154;rs1021683676;rs994475356	0.740011789939367;0.13295761150349;0.111952960349461	0.950754	7:47160049_50842533	7:47563475_50849471	0.0305828	0.00559589	0.0387259	0.00434608	0.0300405	0.00550391	0.039053	0.00426376
ENSG00000183696	ENSG00000102882	UPP1	MAPK3	7867	rs7459020	rs201669710	1	2	0	2.70537e-07	0	0.0769484	0.923051	1	rs7459020	1	0.951146	7:47160049_50842533	7:47563475_50849471	0.262957	0.00354824	-0.0187257	0.00287795	-0.260718	0.0035875	0.0195113	0.00289662
ENSG00000183696	ENSG00000102893	UPP1	PHKB	3435	rs1021683676	rs904175337	3	1	8.61082e-09	9.63937e-05	2.62633e-06	0.0274555	0.972445	4	rs1021683676;rs946588154;rs149007767;rs994475356	0.412578889249252;0.221317402662164;0.168122296925747;0.16459701559312	0.817205	7:47160049_50842533	7:49833529_50837280	0.0305828	0.00559589	-0.030277	0.00557059	0.0255931	0.0058816	-0.0325479	0.00587344
ENSG00000183696	ENSG00000102921	UPP1	N4BP1	7862	rs1021683676	rs946588154	3	1	3.68902e-136	4.12978e-132	9.42314e-07	0.00856614	0.991433	1	rs946588154	0.997848	0.950754	7:47160049_50842533	7:47563475_51303892	0.0305828	0.00559589	-0.11382	0.00462895	0.0300405	0.00550391	-0.113492	0.00456381
ENSG00000183696	ENSG00000102978	UPP1	POLR2C	4314	rs1021683676	rs946588154	3	1	1.33321e-86	1.49247e-82	9.18522e-07	0.00829904	0.9917	2	rs946588154;rs1021683676	0.923676995298774;0.0755959096266728	0.950754	7:47160049_50842533	7:49503948_51389120	0.0305828	0.00559589	-0.124608	0.00628098	0.0300405	0.00550391	-0.123336	0.00617701
ENSG00000183696	ENSG00000103005	UPP1	USB1	3449	rs1021683676	rs1021683676	3	1	6.02557e-37	6.74532e-33	8.27524e-07	0.00727827	0.992721	3	rs1021683676;rs994475356;rs149007767	0.484753258246218;0.332390782001611;0.177826538838168	1	7:47160049_50842533	7:49786345_50849471	0.0305828	0.00559589	-0.0612503	0.00492754	0.0305828	0.00559589	-0.0612503	0.00492754
ENSG00000183696	ENSG00000103154	UPP1	NECAB2	3449	rs1021683676	rs946588154	3	1	4.66114e-24	5.21791e-20	9.57408e-07	0.00873517	0.991264	3	rs946588154;rs1021683676;rs994475356	0.417441000426761;0.367430623112827;0.17934138730547	0.950754	7:47160049_50842533	7:49827353_50849471	0.0305828	0.00559589	-0.0719198	0.00716058	0.0300405	0.00550391	-0.0710993	0.00704007
ENSG00000183696	ENSG00000103275	UPP1	UBE2I	3449	rs1021683676	rs1021683676	3	1	1.80444e-09	2.01997e-05	1.12272e-06	0.0105894	0.989389	4	rs1021683676;rs994475356;rs946588154;rs149007767	0.501908085410221;0.222139799736748;0.2018363457754;0.0584477372355517	1	7:47160049_50842533	7:49831518_50842533	0.0305828	0.00559589	0.0319038	0.00553595	0.0305828	0.00559589	0.0319038	0.00553595
ENSG00000183696	ENSG00000103489	UPP1	XYLT1	3447	rs1021683676	rs1021683676	3	1	1.7941e-18	2.0084e-14	7.67643e-07	0.00660658	0.993393	3	rs1021683676;rs946588154;rs994475356	0.583895117557161;0.360210670833669;0.0354049674054695	1	7:47160049_50842533	7:49827353_50849471	0.0305828	0.00559589	0.056323	0.00646904	0.0305828	0.00559589	0.056323	0.00646904
ENSG00000183696	ENSG00000103507	UPP1	BCKDK	3449	rs1021683676	rs946588154	3	1	6.14722e-69	6.8815e-65	9.10194e-07	0.00820557	0.991794	3	rs946588154;rs1021683676;rs994475356	0.862237630609265;0.0845795510472361;0.0515781319065079	0.950754	7:47160049_50842533	7:49827353_50960625	0.0305828	0.00559589	-0.071067	0.00412856	0.0300405	0.00550391	-0.0703986	0.00404922
ENSG00000183696	ENSG00000103569	UPP1	AQP9	3449	rs1021683676	rs946588154	3	1	4.69548e-60	5.25635e-56	1.14425e-06	0.0108309	0.989168	2	rs946588154;rs994475356	0.879519779037648;0.0843679059933968	0.950754	7:47160049_50842533	7:49827353_50972223	0.0305828	0.00559589	0.0563962	0.00349655	0.0300405	0.00550391	0.0565419	0.00343959
ENSG00000183696	ENSG00000103653	UPP1	CSK	3449	rs1021683676	rs1021683676	3	1	4.52871e-21	5.06966e-17	7.12303e-07	0.00598584	0.994013	2	rs1021683676;rs994475356	0.918880148968031;0.0508422213688962	1	7:47160049_50842533	7:49827353_50849471	0.0305828	0.00559589	0.0362623	0.00384736	0.0305828	0.00559589	0.0362623	0.00384736
ENSG00000183696	ENSG00000103769	UPP1	RAB11A	3449	rs1021683676	rs962760887	3	1	5.00604e-18	5.604e-14	1.89427e-06	0.0192439	0.980754	5	rs994475356;rs1021683676;rs946588154;rs899388288;rs962760887	0.324209291075893;0.236204744113025;0.203554780098814;0.148936235279759;0.0686539363731272	0.951236	7:47160049_50842533	7:49827353_50849471	0.0305828	0.00559589	-0.0375655	0.00442448	0.0278789	0.00563161	-0.0386151	0.00445403
ENSG00000183696	ENSG00000104043	UPP1	ATP8B4	3449	rs1021683676	rs946588154	3	1	8.12544e-12	9.09602e-08	1.12683e-06	0.0106355	0.989363	3	rs946588154;rs994475356;rs1021683676	0.716677722055053;0.123310544981404;0.116331571335781	0.950754	7:47160049_50842533	7:49831518_50842533	0.0305828	0.00559589	-0.0440261	0.00682316	0.0300405	0.00550391	-0.0456403	0.00671022
ENSG00000183696	ENSG00000104093	UPP1	DMXL2	3449	rs1021683676	rs946588154	3	1	8.27617e-19	9.26475e-15	9.87095e-07	0.00906817	0.990931	3	rs946588154;rs1021683676;rs994475356	0.834266114594444;0.0997572198683598;0.0470576422923624	0.950754	7:47160049_50842533	7:49827353_50849471	0.0305828	0.00559589	-0.0324698	0.00413735	0.0300405	0.00550391	-0.0330334	0.00405695
ENSG00000183696	ENSG00000104133	UPP1	SPG11	3449	rs1021683676	rs1021683676	3	1	1.01194e-16	1.13281e-12	7.88352e-07	0.00683888	0.99316	3	rs1021683676;rs994475356;rs946588154	0.742103073177708;0.205222451144889;0.0348900271349947	1	7:47160049_50842533	7:49827353_50849471	0.0305828	0.00559589	0.0342959	0.00415572	0.0305828	0.00559589	0.0342959	0.00415572
ENSG00000183696	ENSG00000104312	UPP1	RIPK2	3449	rs1021683676	rs149007767	3	1	4.20942e-11	4.71224e-07	2.09843e-06	0.0215339	0.978463	4	rs149007767;rs946588154;rs994475356;rs1021683676	0.34329923039972;0.274167286439228;0.22536350344018;0.138854617133121	0.90968	7:47160049_50842533	7:49827353_50842533	0.0305828	0.00559589	0.038374	0.00620266	0.0299144	0.00566455	0.0408756	0.00634127
ENSG00000183696	ENSG00000104320	UPP1	NBN	3449	rs1021683676	rs1021683676	3	1	1.13389e-12	1.26933e-08	8.96685e-07	0.00805404	0.991945	4	rs1021683676;rs946588154;rs994475356;rs149007767	0.593709245668049;0.262075403526856;0.083462039711085;0.027891723891931	1	7:47160049_50842533	7:49827353_50842533	0.0305828	0.00559589	0.0332594	0.00468596	0.0305828	0.00559589	0.0332594	0.00468596
ENSG00000183696	ENSG00000104375	UPP1	STK3	3449	rs1021683676	rs1021683676	3	1	7.17385e-23	8.03076e-19	9.71063e-07	0.00888833	0.991111	4	rs1021683676;rs946588154;rs994475356;rs962760887	0.683082857476157;0.219870990950143;0.0436184192832082;0.0281240567177013	1	7:47160049_50842533	7:49827353_50849471	0.0305828	0.00559589	-0.0571031	0.00585894	0.0305828	0.00559589	-0.0571031	0.00585894
ENSG00000183696	ENSG00000104626	UPP1	ERI1	3449	rs1021683676	rs1021683676	3	1	3.98095e-12	4.45647e-08	6.85742e-07	0.00568791	0.994311	3	rs1021683676;rs946588154;rs149007767	0.848637950021743;0.0641665362543279;0.0541484778917014	1	7:47160049_50842533	7:49831518_50842533	0.0305828	0.00559589	-0.0444558	0.00648234	0.0305828	0.00559589	-0.0444558	0.00648234
ENSG00000183696	ENSG00000104695	UPP1	PPP2CB	3449	rs1021683676	rs962760887	3	1	3.36312e-09	3.76484e-05	1.73601e-06	0.0174687	0.982492	5	rs1021683676;rs994475356;rs946588154;rs149007767;rs899388288	0.340766236205408;0.243528235871902;0.206177001293624;0.115754877814386;0.0498423899048132	0.951236	7:47160049_50842533	7:49831518_50842533	0.0305828	0.00559589	-0.0280665	0.00503184	0.0278789	0.00563161	-0.028534	0.00502692
ENSG00000183696	ENSG00000104856	UPP1	RELB	3449	rs1021683676	rs946588154	3	1	9.18453e-26	1.02816e-21	8.22355e-07	0.00722029	0.992779	2	rs946588154;rs1021683676	0.534001038159926;0.451653506968676	0.950754	7:47160049_50842533	7:49827353_50868487	0.0305828	0.00559589	0.0561	0.00535951	0.0300405	0.00550391	0.0553023	0.00525361
ENSG00000183696	ENSG00000104859	UPP1	CLASRP	3369	rs1021683676	rs994475356	3	1	4.47093e-17	5.00497e-13	1.12181e-06	0.0105793	0.98942	2	rs994475356;rs1021683676	0.661617406191276;0.288404581693223	0.969596	7:47160049_50842533	7:49827353_50849471	0.0305828	0.00559589	0.0378516	0.00459247	0.0295904	0.00560585	0.0385226	0.00459682
ENSG00000183696	ENSG00000104870	UPP1	FCGRT	3449	rs1021683676	rs946588154	3	1	2.95258e-30	3.30527e-26	9.214e-07	0.00833127	0.991668	2	rs946588154;rs1021683676	0.913478088670402;0.0682613482834427	0.950754	7:47160049_50842533	7:49827353_50962219	0.0305828	0.00559589	-0.0350513	0.00309352	0.0300405	0.00550391	-0.0354397	0.00304957
ENSG00000183696	ENSG00000104918	UPP1	RETN	3449	rs1021683676	rs946588154	3	1	2.38899e-64	2.67435e-60	9.41481e-07	0.00855652	0.991443	1	rs946588154	0.962744	0.950754	7:47160049_50842533	7:49719677_50852066	0.0305828	0.00559589	-0.124655	0.0077544	0.0300405	0.00550391	-0.125868	0.00760604
ENSG00000183696	ENSG00000104960	UPP1	PTOV1	3449	rs1021683676	rs946588154	3	1	4.73706e-22	5.3029e-18	1.04802e-06	0.00975159	0.990247	1	rs946588154	0.953578	0.950754	7:47160049_50842533	7:49827353_50849471	0.0305828	0.00559589	0.0392737	0.00430461	0.0300405	0.00550391	0.0414005	0.00423349
ENSG00000183696	ENSG00000105287	UPP1	PRKD2	3449	rs1021683676	rs899388288	3	1	5.63044e-09	6.303e-05	1.51732e-06	0.0150158	0.98492	5	rs1021683676;rs946588154;rs994475356;rs899388288;rs149007767	0.479301262354773;0.181340411106145;0.151231675744184;0.0984977753210385;0.0567060130591946	0.876963	7:47160049_50842533	7:49836542_50842533	0.0305828	0.00559589	-0.0251135	0.00450732	0.0291707	0.00573031	-0.0257368	0.00458782
ENSG00000183696	ENSG00000105352	UPP1	CEACAM4	3325	rs1021683676	rs946588154	3	1	1.85813e-54	2.08008e-50	8.78322e-07	0.00784805	0.992151	3	rs946588154;rs1021683676;rs994475356	0.694900965812495;0.242870833366655;0.0579475636611511	0.950754	7:47160049_50842533	7:49800848_51174922	0.0305828	0.00559589	-0.102498	0.00655207	0.0300405	0.00550391	-0.102146	0.00649652
ENSG00000183696	ENSG00000105383	UPP1	CD33	3449	rs1021683676	rs946588154	3	1	4.2751e-66	4.78576e-62	9.29257e-07	0.0084194	0.99158	2	rs946588154;rs1021683676	0.936977631283422;0.0380309195644105	0.950754	7:47160049_50842533	7:49827353_50872830	0.0305828	0.00559589	-0.0868231	0.00509071	0.0300405	0.00550391	-0.0861033	0.00498624
ENSG00000183696	ENSG00000105404	UPP1	RABAC1	3449	rs1021683676	rs1021683676	3	1	2.61374e-24	2.92594e-20	7.26942e-07	0.00615005	0.993849	3	rs1021683676;rs946588154;rs994475356	0.68113621889466;0.207645236678887;0.099385012788329	1	7:47160049_50842533	7:49827353_50849471	0.0305828	0.00559589	0.0439915	0.00425987	0.0305828	0.00559589	0.0439915	0.00425987
ENSG00000183696	ENSG00000105438	UPP1	KDELR1	3449	rs1021683676	rs946588154	3	1	1.56824e-10	1.75556e-06	9.09668e-07	0.00819967	0.991798	4	rs946588154;rs994475356;rs1021683676;rs149007767	0.562299994534835;0.274245485313231;0.105018150939718;0.0547884064226979	0.950754	7:47160049_50842533	7:49831518_50842533	0.0305828	0.00559589	-0.0265273	0.0047022	0.0300405	0.00550391	-0.0278252	0.00462184
ENSG00000183696	ENSG00000105472	UPP1	CLEC11A	3449	rs1021683676	rs962760887	3	1	5.57066e-13	6.23607e-09	1.29199e-06	0.0124882	0.987511	4	rs994475356;rs946588154;rs1021683676;rs149007767	0.470660683422764;0.267902669950791;0.144904604088905;0.0766166324736496	0.951236	7:47160049_50842533	7:49791860_50842533	0.0305828	0.00559589	-0.0542594	0.00768351	0.0278789	0.00563161	-0.056658	0.00775675
ENSG00000183696	ENSG00000105501	UPP1	SIGLEC5	3422	rs1021683676	rs994475356	3	1	1.39858e-09	1.56563e-05	1.15119e-06	0.0109089	0.989074	5	rs1021683676;rs994475356;rs946588154;rs149007767;rs899388288	0.399001998395748;0.341440297609469;0.115770578636314;0.0887492108241084;0.0276852911253335	0.969596	7:47160049_50842533	7:49831518_50842533	0.0305828	0.00559589	-0.0411992	0.00713631	0.0295904	0.00560585	-0.041488	0.00715893
ENSG00000183696	ENSG00000105643	UPP1	ARRDC2	3449	rs1021683676	rs1021683676	3	1	2.59831e-14	2.90867e-10	9.48315e-07	0.00863317	0.991366	3	rs1021683676;rs946588154;rs994475356	0.606147897872623;0.202014355296607;0.156761298228804	1	7:47160049_50842533	7:49828349_50849471	0.0305828	0.00559589	0.0422307	0.00564337	0.0305828	0.00559589	0.0422307	0.00564337
ENSG00000183696	ENSG00000105656	UPP1	ELL	3449	rs1021683676	rs149007767	3	1	4.15053e-12	4.64631e-08	1.08148e-06	0.0101269	0.989872	4	rs149007767;rs946588154;rs1021683676;rs994475356	0.479048982644398;0.341501191629958;0.115371647904822;0.0596422158126176	0.90968	7:47160049_50842533	7:49827353_50842533	0.0305828	0.00559589	-0.0290303	0.00444829	0.0299144	0.00566455	-0.0309162	0.00451352
ENSG00000183696	ENSG00000105722	UPP1	ERF	4385	rs7459020	rs11768083	1	1	0	1.53991e-06	0	0.0116752	0.988323	1	rs7459020	1	0.982719	7:47160049_50842533	7:47563475_48600853	0.262957	0.00354824	-0.0195263	0.00319683	0.259117	0.00353187	-0.0194119	0.00316798
ENSG00000183696	ENSG00000105856	UPP1	HBP1	3447	rs1021683676	rs946588154	3	1	3.32522e-10	3.72241e-06	1.10419e-06	0.0103816	0.989614	4	rs946588154;rs1021683676;rs994475356;rs149007767	0.36087836349041;0.336575077944078;0.220361602570858;0.0432361544210194	0.950754	7:47160049_50842533	7:49831518_50842533	0.0305828	0.00559589	0.0250259	0.00419737	0.0300405	0.00550391	0.0250947	0.00414643
ENSG00000183696	ENSG00000105875	UPP1	WDR91	3449	rs1021683676	rs1021683676	3	1	2.34323e-20	2.62312e-16	8.85683e-07	0.00793063	0.992068	3	rs1021683676;rs994475356;rs946588154	0.698029732886609;0.174500497513193;0.0987321269113104	1	7:47160049_50842533	7:49827353_50849471	0.0305828	0.00559589	0.060343	0.00644746	0.0305828	0.00559589	0.060343	0.00644746
ENSG00000183696	ENSG00000105887	UPP1	MTPN	3422	rs1021683676	rs946588154	3	1	6.80939e-34	7.62276e-30	9.05572e-07	0.00815372	0.991845	2	rs946588154;rs1021683676	0.792054792368304;0.180308071279355	0.950754	7:47160049_50842533	7:49827353_50849471	0.0305828	0.00559589	0.0440908	0.00366036	0.0300405	0.00550391	0.0441519	0.00361773
ENSG00000183696	ENSG00000105948	UPP1	TTC26	3391	rs1021683676	rs962760887	3	1	1.13547e-35	1.2711e-31	1.38867e-06	0.0135726	0.986426	3	rs946588154;rs994475356;rs962760887	0.55874704555525;0.357177675326565;0.0569549459692806	0.951236	7:47160049_50842533	7:49823483_50857060	0.0305828	0.00559589	0.10572	0.0085963	0.0278789	0.00563161	0.108692	0.00862351
ENSG00000183696	ENSG00000105953	UPP1	OGDH	3449	rs1021683676	rs1021683676	3	1	2.09212e-10	2.34202e-06	8.74948e-07	0.00781022	0.992187	3	rs1021683676;rs994475356;rs149007767	0.524249467330292;0.388835841684982;0.0622123305392634	1	7:47160049_50842533	7:49831518_50842533	0.0305828	0.00559589	0.0294786	0.00475803	0.0305828	0.00559589	0.0294786	0.00475803
ENSG00000183696	ENSG00000105967	UPP1	TFEC	3449	rs1021683676	rs899388288	3	1	2.65119e-20	2.96787e-16	1.41668e-06	0.0138868	0.986112	5	rs946588154;rs149007767;rs1021683676;rs899388288;rs994475356	0.283377451085783;0.214805123586262;0.201726844878819;0.154472356795427;0.144427182050252	0.876963	7:47160049_50842533	7:49827353_50849471	0.0305828	0.00559589	-0.0394001	0.00457225	0.0291707	0.00573031	-0.0409638	0.00467868
ENSG00000183696	ENSG00000105993	UPP1	DNAJB6	3449	rs1021683676	rs946588154	3	1	4.06032e-36	4.54532e-32	1.00796e-06	0.00930215	0.990697	1	rs946588154	0.95934	0.950754	7:47160049_50842533	7:49827353_50852066	0.0305828	0.00559589	-0.0774832	0.00634848	0.0300405	0.00550391	-0.0789422	0.00622947
ENSG00000183696	ENSG00000106003	UPP1	LFNG	3449	rs1021683676	rs149007767	3	1	1.5782e-21	1.76671e-17	1.19469e-06	0.0113967	0.988602	2	rs149007767;rs1021683676	0.925288707758254;0.033920964185562	0.90968	7:47160049_50842533	7:49827353_50852066	0.0305828	0.00559589	0.0509668	0.00548214	0.0299144	0.00566455	0.0541805	0.00557247
ENSG00000183696	ENSG00000106009	UPP1	BRAT1	3449	rs1021683676	rs946588154	3	1	7.5822e-38	8.48789e-34	9.36236e-07	0.00849768	0.991501	2	rs946588154;rs1021683676	0.919415027296302;0.0452568875919944	0.950754	7:47160049_50842533	7:49827353_50852066	0.0305828	0.00559589	0.0626797	0.00492604	0.0300405	0.00550391	0.0626958	0.00482708
ENSG00000183696	ENSG00000106012	UPP1	IQCE	3449	rs1021683676	rs1021683676	3	1	7.39663e-21	8.28015e-17	9.96669e-07	0.00917555	0.990823	2	rs1021683676;rs994475356	0.818265360976015;0.133931340112182	1	7:47160049_50842533	7:49827353_50849471	0.0305828	0.00559589	0.0721882	0.00769894	0.0305828	0.00559589	0.0721882	0.00769894
ENSG00000183696	ENSG00000106052	UPP1	TAX1BP1	3449	rs1021683676	rs1021683676	3	1	1.46718e-19	1.64244e-15	6.53109e-07	0.00532187	0.994677	2	rs1021683676;rs946588154	0.908026020804733;0.0514656395889209	1	7:47160049_50842533	7:49827353_50849471	0.0305828	0.00559589	0.0356335	0.00394052	0.0305828	0.00559589	0.0356335	0.00394052
ENSG00000183696	ENSG00000106415	UPP1	GLCCI1	3449	rs1021683676	rs946588154	3	1	1.82986e-16	2.04843e-12	1.00218e-06	0.00923736	0.990762	3	rs946588154;rs1021683676;rs899388288	0.813181462850334;0.129046590638238;0.0298869822011373	0.950754	7:47160049_50842533	7:49713107_50849471	0.0305828	0.00559589	0.040708	0.00504268	0.0300405	0.00550391	0.0414506	0.00496133
ENSG00000183696	ENSG00000106537	UPP1	TSPAN13	3449	rs1021683676	rs994475356	3	1	7.54816e-14	8.44979e-10	9.641e-07	0.00881023	0.991189	3	rs994475356;rs1021683676;rs149007767	0.530121581944068;0.352554059595571;0.0725279906568286	0.969596	7:47160049_50842533	7:49827353_50842533	0.0305828	0.00559589	0.0485743	0.00673016	0.0295904	0.00560585	0.0492364	0.00673444
ENSG00000183696	ENSG00000106603	UPP1	COA1	3449	rs1021683676	rs149007767	3	1	4.22603e-25	4.73082e-21	1.21301e-06	0.0116023	0.988397	1	rs149007767	0.963032	0.90968	7:47160049_50842533	7:49823172_50849471	0.0305828	0.00559589	-0.0799839	0.00804205	0.0299144	0.00566455	-0.0861213	0.00822331
ENSG00000183696	ENSG00000106605	UPP1	BLVRA	3449	rs1021683676	rs994475356	3	1	9.06538e-12	1.01482e-07	1.06655e-06	0.00995939	0.990039	3	rs1021683676;rs994475356;rs946588154	0.436154032832352;0.400739217161086;0.12698452313865	0.969596	7:47160049_50842533	7:49827353_50842533	0.0305828	0.00559589	0.0373868	0.00564943	0.0295904	0.00560585	0.0376164	0.00565717
ENSG00000183696	ENSG00000106714	UPP1	CNTNAP3	3312	rs1021683676	rs1021683676	3	1	8.75361e-23	9.79921e-19	8.00273e-07	0.00697258	0.993027	3	rs1021683676;rs946588154;rs994475356	0.654807760245885;0.294979680591421;0.0406466610949704	1	7:47160049_50842533	7:49827353_50849471	0.0305828	0.00559589	0.0906112	0.0092419	0.0305828	0.00559589	0.0906112	0.0092419
ENSG00000183696	ENSG00000106780	UPP1	MEGF9	5005	rs1021683676	rs946588154	3	1	9.95916e-146	1.11489e-141	9.13507e-07	0.00824286	0.991756	2	rs946588154;rs1021683676	0.909896274189832;0.0900982471830751	0.950754	7:47160049_50842533	7:49290035_51242249	0.0305828	0.00559589	-0.089844	0.00354336	0.0300405	0.00550391	-0.0890746	0.00349854
ENSG00000183696	ENSG00000107290	UPP1	SETX	3459	rs1021683676	rs946588154	3	1	1.01382e-66	1.13492e-62	9.42235e-07	0.00856497	0.991434	1	rs946588154	0.998657	0.950754	7:47160049_50842533	7:49649614_51048952	0.0305828	0.00559589	-0.0683127	0.00406048	0.0300405	0.00550391	-0.0688899	0.00399855
ENSG00000183696	ENSG00000107341	UPP1	UBE2R2	3444	rs1021683676	rs1021683676	3	1	6.24037e-51	6.98578e-47	6.39519e-07	0.00516943	0.99483	2	rs1021683676;rs946588154	0.941926778590303;0.056862378810052	1	7:47160049_50842533	7:49825555_50960625	0.0305828	0.00559589	0.0625695	0.00414981	0.0305828	0.00559589	0.0625695	0.00414981
ENSG00000183696	ENSG00000107745	UPP1	MICU1	3449	rs1021683676	rs1021683676	3	1	4.55056e-74	5.09412e-70	6.33221e-07	0.00509878	0.994901	1	rs1021683676	0.955997	1	7:47160049_50842533	7:49820934_50857060	0.0305828	0.00559589	0.0993021	0.00544279	0.0305828	0.00559589	0.0993021	0.00544279
ENSG00000183696	ENSG00000107864	UPP1	CPEB3	3449	rs1021683676	rs962760887	3	1	1.4049e-10	1.57271e-06	1.21008e-06	0.0115694	0.988428	4	rs1021683676;rs946588154;rs994475356;rs899388288	0.415867742418853;0.296701520777921;0.204625905117768;0.0452690086481077	0.951236	7:47160049_50842533	7:49831518_50842533	0.0305828	0.00559589	0.0389521	0.00630755	0.0278789	0.00563161	0.0392488	0.00633806
ENSG00000183696	ENSG00000108100	UPP1	CCNY	3449	rs1021683676	rs1021683676	3	1	3.80804e-118	4.26291e-114	6.32603e-07	0.00509185	0.994908	1	rs1021683676	0.956867	1	7:47160049_50842533	7:49786345_51048952	0.0305828	0.00559589	-0.118961	0.00515171	0.0305828	0.00559589	-0.118961	0.00515171
ENSG00000183696	ENSG00000108175	UPP1	ZMIZ1	3444	rs1021683676	rs946588154	3	1	1.63569e-93	1.83107e-89	9.42274e-07	0.00856541	0.991434	1	rs946588154	0.999205	0.950754	7:47160049_50842533	7:49814964_50857060	0.0305828	0.00559589	-0.0905783	0.00452722	0.0300405	0.00550391	-0.090974	0.00446048
ENSG00000183696	ENSG00000108406	UPP1	DHX40	3449	rs1021683676	rs1021683676	3	1	8.18193e-12	9.15925e-08	8.47095e-07	0.0074978	0.992501	3	rs1021683676;rs946588154;rs994475356	0.638895256903354;0.187327243100922;0.127560738866325	1	7:47160049_50842533	7:49827353_50842533	0.0305828	0.00559589	0.0347046	0.00519595	0.0305828	0.00559589	0.0347046	0.00519595
ENSG00000183696	ENSG00000108639	UPP1	SYNGR2	3449	rs1021683676	rs946588154	3	1	1.65036e-13	1.8475e-09	1.27296e-06	0.0122747	0.987724	5	rs946588154;rs994475356;rs899388288;rs1021683676;rs149007767	0.676958963072717;0.109483632355374;0.0852886438079612;0.0670144354229898;0.0528348690930462	0.950754	7:47160049_50842533	7:49827353_50849471	0.0305828	0.00559589	-0.0318336	0.0045868	0.0300405	0.00550391	-0.0332558	0.0045359
ENSG00000183696	ENSG00000108840	UPP1	HDAC5	3449	rs1021683676	rs994475356	3	1	1.61038e-10	1.80274e-06	1.16212e-06	0.0110314	0.988966	4	rs994475356;rs1021683676;rs149007767;rs946588154	0.304227935005762;0.290991626583818;0.195941621153395;0.174486052582315	0.969596	7:47160049_50842533	7:49827353_50842533	0.0305828	0.00559589	0.0320973	0.00527236	0.0295904	0.00560585	0.0324659	0.00528425
ENSG00000183696	ENSG00000108861	UPP1	DUSP3	3433	rs1021683676	rs962760887	3	1	1.31749e-08	0.000147486	2.27867e-06	0.0235559	0.976294	5	rs994475356;rs149007767;rs946588154;rs962760887;rs1021683676	0.50305930971318;0.163857670070241;0.129027653873324;0.102248656507814;0.0838442141219015	0.951236	7:47160049_50842533	7:49836542_50836751	0.0305828	0.00559589	0.0299477	0.00586147	0.0278789	0.00563161	0.0335731	0.00589929
ENSG00000183696	ENSG00000108984	UPP1	MAP2K6	3449	rs1021683676	rs1021683676	3	1	3.11314e-36	3.48501e-32	7.05853e-07	0.00591349	0.994086	2	rs1021683676;rs994475356	0.606526765323545;0.381402567537941	1	7:47160049_50842533	7:49827353_50852066	0.0305828	0.00559589	-0.0862904	0.00685606	0.0305828	0.00559589	-0.0862904	0.00685606
ENSG00000183696	ENSG00000109046	UPP1	WSB1	3449	rs1021683676	rs149007767	3	1	2.39517e-09	2.68128e-05	1.3287e-06	0.0129	0.987072	4	rs1021683676;rs149007767;rs946588154;rs994475356	0.340696357482608;0.258616045476589;0.212502550497977;0.177789481557789	0.90968	7:47160049_50842533	7:49831518_50842533	0.0305828	0.00559589	-0.0250944	0.00452149	0.0299144	0.00566455	-0.025928	0.00461046
ENSG00000183696	ENSG00000109103	UPP1	UNC119	3398	rs1021683676	rs1021683676	3	1	2.24976e-13	2.5185e-09	9.08856e-07	0.00819056	0.991809	3	rs1021683676;rs946588154;rs994475356	0.565056025396471;0.349616018407581;0.0386547512734643	1	7:47160049_50842533	7:49827353_50842533	0.0305828	0.00559589	0.0320826	0.00444478	0.0305828	0.00559589	0.0320826	0.00444478
ENSG00000183696	ENSG00000109118	UPP1	PHF12	4381	rs7459020	rs201669710	1	1	0	3.38007e-05	0	0.0749503	0.925016	1	rs7459020	1	0.951146	7:47160049_50842533	7:47563475_48588625	0.262957	0.00354824	-0.0143138	0.00258509	-0.260718	0.0035875	0.0149917	0.00260082
ENSG00000183696	ENSG00000109323	UPP1	MANBA	3449	rs1021683676	rs946588154	3	1	3.2349e-40	3.62131e-36	1.09281e-06	0.010254	0.989745	3	rs946588154;rs1021683676;rs994475356	0.644368106615582;0.223808090766007;0.103374558911847	0.950754	7:47160049_50842533	7:49785512_50972223	0.0305828	0.00559589	0.0675075	0.00505729	0.0300405	0.00550391	0.0668245	0.00497314
ENSG00000183696	ENSG00000109756	UPP1	RAPGEF2	3447	rs1021683676	rs994475356	3	1	1.86428e-18	2.08697e-14	1.13424e-06	0.0107187	0.98928	3	rs994475356;rs1021683676;rs962760887	0.681028270801262;0.254265392663147;0.0402538457892127	0.969596	7:47160049_50842533	7:49827353_50849471	0.0305828	0.00559589	0.0383842	0.00443837	0.0295904	0.00560585	0.0390707	0.00444152
ENSG00000183696	ENSG00000110042	UPP1	DTX4	3449	rs1021683676	rs962760887	3	1	9.71144e-40	1.08715e-35	4.28248e-06	0.0460323	0.953963	2	rs994475356;rs962760887	0.552618569505899;0.403957183068381	0.951236	7:47160049_50842533	7:49827353_50849471	0.0305828	0.00559589	-0.103255	0.00799427	0.0278789	0.00563161	-0.107606	0.00805001
ENSG00000183696	ENSG00000110057	UPP1	UNC93B1	3434	rs1021683676	rs1021683676	3	2	3.51211e-09	3.93163e-05	9.96867e-07	0.00917785	0.990782	4	rs1021683676;rs994475356;rs946588154;rs149007767	0.53563123941295;0.213064836408699;0.119708149411054;0.115751062504094	1	7:47160049_50842533	7:49719205_50836933	0.0305828	0.00559589	0.024176	0.00443094	0.0305828	0.00559589	0.024176	0.00443094
ENSG00000183696	ENSG00000110077	UPP1	MS4A6A	3444	rs1021683676	rs899388288	3	2	8.84892e-08	0.000990592	1.33851e-06	0.0130119	0.985996	5	rs946588154;rs1021683676;rs149007767;rs899388288;rs994475356	0.309407392003168;0.289884054741278;0.225311328128459;0.0949927637507392;0.0762651509289802	0.876963	7:47160049_50842533	7:49719205_50842533	0.0305828	0.00559589	-0.0276752	0.005018	0.0291707	0.00573031	-0.0290822	0.00511035
ENSG00000183696	ENSG00000110080	UPP1	ST3GAL4	3449	rs1021683676	rs1021683676	3	1	2.10528e-87	2.35675e-83	6.92001e-07	0.00575812	0.994241	2	rs1021683676;rs946588154	0.774092733821525;0.219956240811118	1	7:47160049_50842533	7:49786345_51048952	0.0305828	0.00559589	-0.110749	0.00549385	0.0305828	0.00559589	-0.110749	0.00549385
ENSG00000183696	ENSG00000110315	UPP1	RNF141	3449	rs1021683676	rs946588154	3	1	1.2596e-09	1.41006e-05	1.14806e-06	0.0108737	0.989111	4	rs946588154;rs1021683676;rs994475356;rs149007767	0.384557969681065;0.26707296712867;0.204102272418961;0.121242859425383	0.950754	7:47160049_50842533	7:49831518_50842533	0.0305828	0.00559589	-0.0294226	0.00523399	0.0300405	0.00550391	-0.0297302	0.00515611
ENSG00000183696	ENSG00000110400	UPP1	NECTIN1	5001	rs1021683676	rs946588154	3	1	8.76041e-136	9.80695e-132	9.40899e-07	0.00855011	0.991449	1	rs946588154	0.984066	0.950754	7:47160049_50842533	7:49290443_51315635	0.0305828	0.00559589	-0.160368	0.00638343	0.0300405	0.00550391	-0.159116	0.00628569
ENSG00000183696	ENSG00000110446	UPP1	SLC15A3	3438	rs1021683676	rs946588154	3	1	1.09246e-08	0.000122296	9.56856e-07	0.00872922	0.991148	4	rs1021683676;rs946588154;rs994475356;rs149007767	0.412035832124949;0.405286999345069;0.0963290423000097;0.0659966482386387	0.950754	7:47160049_50842533	7:49843542_50842533	0.0305828	0.00559589	0.0212283	0.0039016	0.0300405	0.00550391	0.0211286	0.00382929
ENSG00000183696	ENSG00000110697	UPP1	PITPNM1	3449	rs1021683676	rs946588154	3	1	2.5365e-29	2.83948e-25	8.72503e-07	0.0077828	0.992216	3	rs946588154;rs1021683676;rs994475356	0.493608253737107;0.238580708181624;0.232430790178431	0.950754	7:47160049_50842533	7:49786345_50852066	0.0305828	0.00559589	0.0519994	0.00450523	0.0300405	0.00550391	0.0512288	0.00440209
ENSG00000183696	ENSG00000110852	UPP1	CLEC2B	3369	rs1021683676	rs946588154	3	1	3.07282e-67	3.43986e-63	9.43428e-07	0.00857834	0.991421	1	rs946588154	0.993486	0.950754	7:47160049_50842533	7:49827353_50972223	0.0305828	0.00559589	0.092597	0.005359	0.0300405	0.00550391	0.0937243	0.00532196
ENSG00000183696	ENSG00000110876	UPP1	SELPLG	3449	rs1021683676	rs899388288	3	1	7.28862e-36	8.15924e-32	1.49428e-06	0.0147572	0.985241	4	rs1021683676;rs946588154;rs994475356;rs899388288	0.323487706942669;0.318118079548308;0.22481937062335;0.117637117751059	0.876963	7:47160049_50842533	7:49827353_50852066	0.0305828	0.00559589	0.0468482	0.00375799	0.0291707	0.00573031	0.0482	0.00384429
ENSG00000183696	ENSG00000111252	UPP1	SH2B3	3449	rs1021683676	rs946588154	3	1	6.50457e-41	7.28154e-37	8.66412e-07	0.00771448	0.992285	2	rs946588154;rs1021683676	0.556413437992618;0.422241883842357	0.950754	7:47160049_50842533	7:49732077_50852066	0.0305828	0.00559589	-0.0634841	0.00489717	0.0300405	0.00550391	-0.0630593	0.0048307
ENSG00000183696	ENSG00000111266	UPP1	DUSP16	3443	rs1021683676	rs149007767	3	1	5.31853e-20	5.95382e-16	1.07892e-06	0.0100982	0.989901	4	rs149007767;rs1021683676;rs946588154;rs994475356	0.424634437476299;0.227557238973968;0.218342173945174;0.112934907753401	0.90968	7:47160049_50842533	7:49827353_50849471	0.0305828	0.00559589	0.0621972	0.006903	0.0299144	0.00566455	0.0646293	0.00705651
ENSG00000183696	ENSG00000111276	UPP1	CDKN1B	3449	rs1021683676	rs962760887	3	1	4.97442e-44	5.56861e-40	2.12645e-06	0.0218483	0.97815	4	rs1021683676;rs946588154;rs962760887;rs994475356	0.406623404208595;0.298546165081093;0.152754858924817;0.12002409304313	0.951236	7:47160049_50842533	7:49708709_50852066	0.0305828	0.00559589	0.0552584	0.00392744	0.0278789	0.00563161	0.0560712	0.00394944
ENSG00000183696	ENSG00000111331	UPP1	OAS3	5026	rs1021683676	rs946588154	3	2	9.85256e-11	1.10296e-06	1.35924e-06	0.0132427	0.986755	5	rs946588154;rs1021683676;rs994475356;rs899388288;rs149007767	0.573086711665884;0.217238345990295;0.124555605978658;0.0310671941189299;0.0283127783665842	0.950754	7:47160049_50842533	7:49285557_50842533	0.0305828	0.00559589	-0.0390696	0.00607834	0.0300405	0.00550391	-0.0396049	0.00596914
ENSG00000183696	ENSG00000111335	UPP1	OAS2	3435	rs1021683676	rs899388288	3	2	9.03494e-08	0.00101142	1.77978e-06	0.0179617	0.981025	5	rs1021683676;rs899388288;rs994475356;rs946588154;rs149007767	0.390858628272799;0.229976731373083;0.173889020833126;0.15403118507254;0.0370358531091769	0.876963	7:47160049_50842533	7:49710133_50837280	0.0305828	0.00559589	-0.0290573	0.00554283	0.0291707	0.00573031	-0.0327988	0.00566327
ENSG00000183696	ENSG00000111490	UPP1	TBC1D30	3369	rs1021683676	rs899388288	3	1	3.87873e-14	4.34204e-10	2.80472e-06	0.0294563	0.970541	4	rs899388288;rs1021683676;rs946588154;rs994475356	0.601653707568247;0.275359068986408;0.066135385822264;0.0500520997757016	0.876963	7:47160049_50842533	7:49827353_50849471	0.0305828	0.00559589	0.0715346	0.00968472	0.0291707	0.00573031	0.0775562	0.0100194
ENSG00000183696	ENSG00000111669	UPP1	TPI1	3449	rs1021683676	rs946588154	3	1	8.35767e-10	9.35599e-06	1.33956e-06	0.0130218	0.986968	5	rs946588154;rs1021683676;rs149007767;rs994475356;rs899388288	0.445942167221349;0.222286536522868;0.14083905442752;0.10178880880658;0.0778915990411334	0.950754	7:47160049_50842533	7:49831518_50842533	0.0305828	0.00559589	0.0205886	0.00354127	0.0300405	0.00550391	0.0209425	0.00348402
ENSG00000183696	ENSG00000111729	UPP1	CLEC4A	7722	rs1021683676	rs962760887	3	1	1.18318e-17	1.32454e-13	1.14837e-06	0.0108775	0.989121	4	rs1021683676;rs994475356;rs946588154;rs149007767	0.523697048130489;0.267647612141164;0.108515216798723;0.0559092389995212	0.951236	7:47160049_50842533	7:47572353_50868487	0.0305828	0.00559589	-0.0465232	0.00561065	0.0278789	0.00563161	-0.0467776	0.00562653
ENSG00000183696	ENSG00000111786	UPP1	SRSF9	3255	rs1021683676	rs149007767	3	1	1.26588e-08	0.000141709	1.60909e-06	0.0160453	0.983811	4	rs149007767;rs994475356;rs1021683676;rs946588154	0.332014900383604;0.228842453954081;0.219758483474957;0.177735249894692	0.90968	7:47160049_50842533	7:49831518_50830254	0.0305828	0.00559589	-0.0311816	0.00595043	0.0299144	0.00566455	-0.0330604	0.00606145
ENSG00000183696	ENSG00000111859	UPP1	NEDD9	3449	rs1021683676	rs946588154	3	1	3.99394e-14	4.47102e-10	1.08878e-06	0.0102088	0.98979	4	rs1021683676;rs946588154;rs994475356;rs899388288	0.427674301684023;0.300088930288836;0.198533508532034;0.0451156735564897	0.950754	7:47160049_50842533	7:49827353_50849471	0.0305828	0.00559589	0.0298347	0.00402918	0.0300405	0.00550391	0.02947	0.00397483
ENSG00000183696	ENSG00000111885	UPP1	MAN1A1	3449	rs1021683676	rs149007767	3	1	2.52137e-11	2.82255e-07	1.21775e-06	0.0116554	0.988343	4	rs149007767;rs946588154;rs994475356;rs1021683676	0.749115186406559;0.111368546160401;0.0817867765920344;0.0491747906396066	0.90968	7:47160049_50842533	7:49827353_50842533	0.0305828	0.00559589	-0.0351839	0.00576695	0.0299144	0.00566455	-0.0389972	0.00586451
ENSG00000183696	ENSG00000112062	UPP1	MAPK14	3449	rs1021683676	rs946588154	3	1	7.83983e-21	8.77629e-17	7.8507e-07	0.00680206	0.993197	2	rs1021683676;rs946588154	0.513063673758583;0.44582051555314	0.950754	7:47160049_50842533	7:49827353_50849471	0.0305828	0.00559589	-0.0420983	0.00450683	0.0300405	0.00550391	-0.0415385	0.0044324
ENSG00000183696	ENSG00000112078	UPP1	KCTD20	3449	rs1021683676	rs1021683676	3	1	9.02718e-23	1.01055e-18	6.78342e-07	0.00560491	0.994394	3	rs1021683676;rs946588154;rs994475356	0.836436421006053;0.0975987570411592;0.04897126883786	1	7:47160049_50842533	7:49827353_50849471	0.0305828	0.00559589	-0.0464865	0.0046491	0.0305828	0.00559589	-0.0464865	0.0046491
ENSG00000183696	ENSG00000112079	UPP1	STK38	3449	rs1021683676	rs1021683676	3	1	9.00083e-32	1.0076e-27	6.36024e-07	0.00513023	0.994869	1	rs1021683676	0.959779	1	7:47160049_50842533	7:49827353_51048952	0.0305828	0.00559589	0.0680951	0.00576121	0.0305828	0.00559589	0.0680951	0.00576121
ENSG00000183696	ENSG00000112195	UPP1	TREML2	4521	rs1021683676	rs946588154	3	1	5.15943e-93	5.77577e-89	9.42485e-07	0.00856786	0.991431	1	rs946588154	0.999901	0.950754	7:47160049_50842533	7:49448030_50960625	0.0305828	0.00559589	-0.0989124	0.00492698	0.0300405	0.00550391	-0.0992728	0.00483509
ENSG00000183696	ENSG00000112299	UPP1	VNN1	3449	rs1021683676	rs946588154	3	1	1.08465e-11	1.21421e-07	1.18216e-06	0.0112562	0.988742	4	rs946588154;rs994475356;rs1021683676;rs149007767	0.754703716592166;0.121126099006315;0.0560753607300451;0.0374801461249211	0.950754	7:47160049_50842533	7:49831518_50842533	0.0305828	0.00559589	0.0511966	0.00817518	0.0300405	0.00550391	0.0539931	0.00801237
ENSG00000183696	ENSG00000112303	UPP1	VNN2	3449	rs1021683676	rs946588154	3	1	3.59707e-50	4.02674e-46	9.42096e-07	0.00856342	0.991436	1	rs946588154	0.996421	0.950754	7:47160049_50842533	7:49827353_51003180	0.0305828	0.00559589	0.0848719	0.00577627	0.0300405	0.00550391	0.0859694	0.00568388
ENSG00000183696	ENSG00000112531	UPP1	QKI	3449	rs1021683676	rs1021683676	3	1	4.00133e-21	4.47929e-17	8.7313e-07	0.00778982	0.992209	3	rs1021683676;rs994475356;rs946588154	0.672089356300374;0.198231608191423;0.106195243289816	1	7:47160049_50842533	7:49827353_50852066	0.0305828	0.00559589	-0.0371286	0.00394785	0.0305828	0.00559589	-0.0371286	0.00394785
ENSG00000183696	ENSG00000112715	UPP1	VEGFA	3395	rs1021683676	rs946588154	3	1	2.00109e-10	2.24012e-06	9.96057e-07	0.00916869	0.990828	3	rs946588154;rs149007767;rs994475356	0.828806160113119;0.0933298949749198;0.0489684450321647	0.950754	7:47160049_50842533	7:49831518_50842533	0.0305828	0.00559589	-0.0373864	0.00666374	0.0300405	0.00550391	-0.0412654	0.00655425
ENSG00000183696	ENSG00000112799	UPP1	LY86	3449	rs1021683676	rs962760887	3	1	3.27177e-11	3.66259e-07	1.42233e-06	0.0139502	0.986048	4	rs946588154;rs1021683676;rs994475356;rs149007767	0.396993128896023;0.313449610795911;0.163416099821804;0.0764826299619747	0.951236	7:47160049_50842533	7:49831518_50842533	0.0305828	0.00559589	0.0351405	0.00553318	0.0278789	0.00563161	0.0361706	0.00556769
ENSG00000183696	ENSG00000112851	UPP1	ERBIN	3449	rs1021683676	rs946588154	3	1	7.77361e-14	8.70216e-10	1.11364e-06	0.0104876	0.989511	4	rs946588154;rs994475356;rs1021683676;rs149007767	0.748245624547612;0.121526031446297;0.0767723348085352;0.0286280193321396	0.950754	7:47160049_50842533	7:49827353_50842533	0.0305828	0.00559589	-0.0255579	0.00355648	0.0300405	0.00550391	-0.0265483	0.00351508
ENSG00000183696	ENSG00000112977	UPP1	DAP	3449	rs1021683676	rs1021683676	3	1	4.19977e-18	4.70143e-14	7.29797e-07	0.00618207	0.993817	2	rs1021683676;rs946588154	0.68932351046842;0.294594679442664	1	7:47160049_50842533	7:49827353_50867732	0.0305828	0.00559589	-0.0576859	0.00644671	0.0305828	0.00559589	-0.0576859	0.00644671
ENSG00000183696	ENSG00000113108	UPP1	APBB3	3449	rs1021683676	rs1021683676	3	1	3.23062e-17	3.61651e-13	8.90225e-07	0.00798158	0.992018	3	rs1021683676;rs946588154;rs899388288	0.843078958620244;0.0797544719529744;0.0692205443550513	1	7:47160049_50842533	7:49827353_50849471	0.0305828	0.00559589	-0.0378179	0.00478883	0.0305828	0.00559589	-0.0378179	0.00478883
ENSG00000183696	ENSG00000113119	UPP1	TMCO6	3449	rs1021683676	rs149007767	3	1	1.48446e-12	1.66177e-08	1.05855e-06	0.00986973	0.990129	4	rs149007767;rs1021683676;rs946588154;rs994475356	0.560264648466505;0.283904860413281;0.104235465297685;0.0451919031547281	0.90968	7:47160049_50842533	7:49827353_50842533	0.0305828	0.00559589	0.0436517	0.00639346	0.0299144	0.00566455	0.0457332	0.00650569
ENSG00000183696	ENSG00000113161	UPP1	HMGCR	3449	rs1021683676	rs946588154	3	1	2.9151e-46	3.2633e-42	9.41488e-07	0.0085566	0.991442	1	rs946588154	0.996682	0.950754	7:47160049_50842533	7:49827353_50960625	0.0305828	0.00559589	-0.0612085	0.00439141	0.0300405	0.00550391	-0.0623336	0.00433574
ENSG00000183696	ENSG00000113163	UPP1	CERT1	3449	rs1021683676	rs962760887	3	1	1.14523e-09	1.28203e-05	1.24895e-06	0.0120054	0.987981	4	rs1021683676;rs994475356;rs946588154;rs962760887	0.412884059805534;0.390150147160506;0.130839121273081;0.0501690402055359	0.951236	7:47160049_50842533	7:49836542_50842533	0.0305828	0.00559589	0.0213	0.00366104	0.0278789	0.00563161	0.0219174	0.00369402
ENSG00000183696	ENSG00000113303	UPP1	BTNL8	3449	rs1021683676	rs946588154	3	1	2.78572e-10	3.11847e-06	9.65554e-07	0.00882655	0.991169	3	rs946588154;rs1021683676;rs994475356	0.666490711795809;0.21961132366833;0.0840497634993081	0.950754	7:47160049_50842533	7:49831518_50849471	0.0305828	0.00559589	-0.044517	0.0074648	0.0300405	0.00550391	-0.0455777	0.00732564
ENSG00000183696	ENSG00000113368	UPP1	LMNB1	3369	rs1021683676	rs962760887	3	1	1.22633e-18	1.37281e-14	3.90722e-06	0.041823	0.958173	4	rs962760887;rs946588154;rs994475356;rs1021683676	0.303431101068076;0.254232610251117;0.240393288185525;0.17989426140248	0.951236	7:47160049_50842533	7:49827353_50849471	0.0305828	0.00559589	0.0481239	0.00579244	0.0278789	0.00563161	0.0508721	0.00584122
ENSG00000183696	ENSG00000113580	UPP1	NR3C1	3449	rs1021683676	rs1021683676	3	1	1.94725e-45	2.17985e-41	6.24213e-07	0.00499775	0.995002	1	rs1021683676	0.983925	1	7:47160049_50842533	7:49827353_50960625	0.0305828	0.00559589	0.0527054	0.00372899	0.0305828	0.00559589	0.0527054	0.00372899
ENSG00000183696	ENSG00000113749	UPP1	HRH2	4468	rs1021683676	rs1021683676	3	1	1.02068e-258	1.14261e-254	6.19481e-07	0.00494473	0.995055	1	rs1021683676	0.999999	1	7:47160049_50842533	7:49462693_51315635	0.0305828	0.00559589	-0.189328	0.00542224	0.0305828	0.00559589	-0.189328	0.00542224
ENSG00000183696	ENSG00000113758	UPP1	DBN1	3449	rs1021683676	rs946588154	3	1	1.38208e-12	1.54717e-08	1.56051e-06	0.0155001	0.984498	3	rs946588154;rs899388288;rs1021683676	0.757645487267999;0.120155514629789;0.0741902278195789	0.950754	7:47160049_50842533	7:49827353_50842533	0.0305828	0.00559589	-0.048396	0.00739673	0.0300405	0.00550391	-0.0504827	0.00725912
ENSG00000183696	ENSG00000114013	UPP1	CD86	3449	rs1021683676	rs946588154	3	1	6.55135e-10	7.33391e-06	1.23888e-06	0.0118925	0.988099	4	rs946588154;rs1021683676;rs994475356;rs149007767	0.456269371031542;0.414227048173756;0.0658765052752779;0.0203131910470896	0.950754	7:47160049_50842533	7:49828349_50849471	0.0305828	0.00559589	0.0285541	0.00483339	0.0300405	0.00550391	0.0285243	0.00475582
ENSG00000183696	ENSG00000114030	UPP1	KPNA1	3449	rs1021683676	rs1021683676	3	1	4.54504e-09	5.08794e-05	8.98542e-07	0.00807497	0.991873	4	rs1021683676;rs946588154;rs994475356;rs149007767	0.444931290271309;0.22491330545975;0.219284466505208;0.0840064236227186	1	7:47160049_50842533	7:49837397_50842533	0.0305828	0.00559589	0.0278361	0.00499462	0.0305828	0.00559589	0.0278361	0.00499462
ENSG00000183696	ENSG00000114346	UPP1	ECT2	3449	rs1021683676	rs994475356	3	1	1.02391e-49	1.14621e-45	8.69436e-07	0.00774839	0.992251	4	rs994475356;rs946588154;rs149007767;rs1021683676	0.706663114134649;0.181236246917209;0.0568040624357817;0.0532716697855727	0.969596	7:47160049_50842533	7:49794763_50876147	0.0305828	0.00559589	-0.103239	0.00683548	0.0295904	0.00560585	-0.105016	0.00684699
ENSG00000183696	ENSG00000114480	UPP1	GBE1	3449	rs1021683676	rs946588154	3	1	8.39287e-15	9.39539e-11	1.02151e-06	0.00945423	0.990545	2	rs946588154;rs1021683676	0.879881418450898;0.0942591017562582	0.950754	7:47160049_50842533	7:49827353_50849471	0.0305828	0.00559589	-0.041828	0.00564397	0.0300405	0.00550391	-0.0431178	0.00555092
ENSG00000183696	ENSG00000114626	UPP1	ABTB1	3449	rs1021683676	rs946588154	3	1	1.00554e-13	1.12565e-09	1.06362e-06	0.00992658	0.990072	4	rs946588154;rs1021683676;rs149007767;rs994475356	0.706088377293626;0.151195729972303;0.0783217331513798;0.0347253086928093	0.950754	7:47160049_50842533	7:49827353_50842533	0.0305828	0.00559589	-0.0241479	0.00340152	0.0300405	0.00550391	-0.0246472	0.00333999
ENSG00000183696	ENSG00000114745	UPP1	GORASP1	3449	rs1021683676	rs149007767	3	1	4.20209e-17	4.70403e-13	1.01175e-06	0.00934467	0.990654	3	rs149007767;rs946588154;rs1021683676	0.461635878174032;0.299047886975505;0.212905330937199	0.90968	7:47160049_50842533	7:49827353_50849471	0.0305828	0.00559589	-0.0467269	0.00569367	0.0299144	0.00566455	-0.0485969	0.00579489
ENSG00000183696	ENSG00000114784	UPP1	EIF1B	3369	rs1021683676	rs149007767	3	2	7.68429e-08	0.000860216	1.21662e-06	0.0116444	0.987494	4	rs946588154;rs149007767;rs1021683676;rs994475356	0.299328903508869;0.256571645596544;0.23146226869721;0.193237638170662	0.90968	7:47160049_50842533	7:49831518_50994934	0.0305828	0.00559589	-0.0330007	0.00601766	0.0299144	0.00566455	-0.0342603	0.00611445
ENSG00000183696	ENSG00000114853	UPP1	ZBTB47	3449	rs1021683676	rs1021683676	3	1	2.64895e-133	2.96536e-129	6.83519e-07	0.00566298	0.994336	3	rs1021683676;rs994475356;rs946588154	0.792354935387727;0.14589642075557;0.0601595506883298	1	7:47160049_50842533	7:49710881_51252874	0.0305828	0.00559589	-0.170007	0.00685711	0.0305828	0.00559589	-0.170007	0.00685711
ENSG00000183696	ENSG00000115107	UPP1	STEAP3	3449	rs1021683676	rs994475356	3	1	8.73697e-17	9.78059e-13	1.14303e-06	0.0108173	0.989182	4	rs994475356;rs946588154;rs1021683676;rs149007767	0.42829900152826;0.322732017951556;0.15812749830925;0.0471695990498782	0.969596	7:47160049_50842533	7:49827353_50849471	0.0305828	0.00559589	-0.0675845	0.00836619	0.0295904	0.00560585	-0.0691889	0.00839829
ENSG00000183696	ENSG00000115145	UPP1	STAM2	3449	rs1021683676	rs946588154	3	1	1.14259e-37	1.27908e-33	8.74757e-07	0.00780808	0.992191	3	rs946588154;rs1021683676;rs994475356	0.36413047678448;0.35095225117256;0.274887899510421	0.950754	7:47160049_50842533	7:49827353_50852066	0.0305828	0.00559589	-0.0529435	0.00421301	0.0300405	0.00550391	-0.0524836	0.0041586
ENSG00000183696	ENSG00000115165	UPP1	CYTIP	3447	rs1021683676	rs946588154	3	1	6.80121e-44	7.61361e-40	1.27042e-06	0.0122462	0.987753	2	rs946588154;rs899388288	0.872627398290093;0.106395582782917	0.950754	7:47160049_50842533	7:49827353_50852066	0.0305828	0.00559589	0.0731632	0.00538742	0.0300405	0.00550391	0.0736065	0.0052963
ENSG00000183696	ENSG00000115232	UPP1	ITGA4	3434	rs1021683676	rs1021683676	3	1	1.06063e-08	0.000118732	1.14294e-06	0.0108165	0.989064	4	rs1021683676;rs149007767;rs994475356;rs946588154	0.467522523772941;0.189372291264912;0.175217908560962;0.138303219065404	1	7:47160049_50842533	7:49837397_50836933	0.0305828	0.00559589	0.0248954	0.00453836	0.0305828	0.00559589	0.0248954	0.00453836
ENSG00000183696	ENSG00000115318	UPP1	LOXL3	3449	rs1021683676	rs1021683676	3	1	3.13164e-11	3.50571e-07	1.01646e-06	0.00939757	0.990601	4	rs1021683676;rs994475356;rs149007767;rs946588154	0.56241470336129;0.233633554435081;0.104736636986443;0.0714615559543879	1	7:47160049_50842533	7:49827353_50842533	0.0305828	0.00559589	-0.0416992	0.00645589	0.0305828	0.00559589	-0.0416992	0.00645589
ENSG00000183696	ENSG00000115325	UPP1	DOK1	3447	rs1021683676	rs946588154	3	1	2.88373e-20	3.22819e-16	1.03999e-06	0.00966152	0.990337	4	rs946588154;rs994475356;rs1021683676;rs149007767	0.303350446062268;0.301064428577581;0.277937231729176;0.0941696967436511	0.950754	7:47160049_50842533	7:49827353_50849471	0.0305828	0.00559589	-0.0406626	0.00453004	0.0300405	0.00550391	-0.0404489	0.00447307
ENSG00000183696	ENSG00000115339	UPP1	GALNT3	3369	rs1021683676	rs1021683676	3	1	8.51663e-41	9.53392e-37	7.4671e-07	0.00637178	0.993627	2	rs1021683676;rs946588154	0.633267316617445;0.340641775045698	1	7:47160049_50842533	7:49702001_50852066	0.0305828	0.00559589	0.0784928	0.0057515	0.0305828	0.00559589	0.0784928	0.0057515
ENSG00000183696	ENSG00000115507	UPP1	OTX1	3449	rs1021683676	rs899388288	3	1	7.75017e-18	8.67592e-14	1.99138e-06	0.0203332	0.979665	4	rs899388288;rs994475356;rs946588154;rs1021683676	0.34568377759281;0.230219669441282;0.206073418552308;0.193738556242083	0.876963	7:47160049_50842533	7:49827353_50849471	0.0305828	0.00559589	0.0658342	0.00776553	0.0291707	0.00573031	0.068476	0.00793806
ENSG00000183696	ENSG00000115590	UPP1	IL1R2	3413	rs1021683676	rs149007767	3	1	1.85567e-08	0.000207733	1.58122e-06	0.0157329	0.984058	3	rs149007767;rs994475356;rs1021683676	0.80866430454279;0.107471805846875;0.0604412873503283	0.90968	7:47160049_50842533	7:49831518_50830254	0.0305828	0.00559589	-0.0260761	0.005247	0.0299144	0.00566455	-0.0300922	0.00534432
ENSG00000183696	ENSG00000115718	UPP1	PROC	3449	rs1021683676	rs946588154	3	1	1.77786e-34	1.99022e-30	7.81479e-07	0.00676179	0.993237	3	rs1021683676;rs946588154;rs994475356	0.498136788327855;0.370582596253425;0.125544900276741	0.950754	7:47160049_50842533	7:49701139_50849471	0.0305828	0.00559589	0.101997	0.00848869	0.0300405	0.00550391	0.100128	0.00832218
ENSG00000183696	ENSG00000115756	UPP1	HPCAL1	3449	rs1021683676	rs1021683676	3	1	1.28079e-14	1.43378e-10	7.41632e-07	0.00631482	0.993684	3	rs1021683676;rs946588154;rs994475356	0.691248135397839;0.219641118244057;0.0751469773092629	1	7:47160049_50842533	7:49794763_50894943	0.0305828	0.00559589	-0.0391073	0.0052955	0.0305828	0.00559589	-0.0391073	0.0052955
ENSG00000183696	ENSG00000115828	UPP1	QPCT	3449	rs1021683676	rs946588154	3	1	1.46297e-14	1.63772e-10	1.0229e-06	0.00946981	0.990529	4	rs946588154;rs1021683676;rs994475356;rs149007767	0.432032632766998;0.306199066123761;0.175960410480824;0.0524061502998405	0.950754	7:47160049_50842533	7:49827353_50842533	0.0305828	0.00559589	-0.0329294	0.00446047	0.0300405	0.00550391	-0.0328241	0.00438381
ENSG00000183696	ENSG00000115935	UPP1	WIPF1	3449	rs1021683676	rs1021683676	3	1	1.59164e-23	1.78176e-19	7.68593e-07	0.00661725	0.993382	3	rs1021683676;rs946588154;rs994475356	0.491538296949839;0.283825871875396;0.221326494215678	1	7:47160049_50842533	7:49827353_50849471	0.0305828	0.00559589	-0.0341086	0.0034282	0.0305828	0.00559589	-0.0341086	0.0034282
ENSG00000183696	ENSG00000116014	UPP1	KISS1R	3409	rs1021683676	rs946588154	3	1	1.20119e-38	1.34468e-34	9.06499e-07	0.00816413	0.991835	2	rs946588154;rs1021683676	0.849335746969755;0.138330343449928	0.950754	7:47160049_50842533	7:49794763_51048952	0.0305828	0.00559589	0.116579	0.00895347	0.0300405	0.00550391	0.115613	0.00877734
ENSG00000183696	ENSG00000116017	UPP1	ARID3A	3449	rs1021683676	rs946588154	3	1	1.67554e-13	1.87568e-09	8.8891e-07	0.00796683	0.992032	4	rs946588154;rs1021683676;rs994475356;rs149007767	0.398724093299148;0.35733422128854;0.130087873017758;0.108089402264656	0.950754	7:47160049_50842533	7:49827353_50842533	0.0305828	0.00559589	0.0319562	0.0044587	0.0300405	0.00550391	0.0318074	0.00439265
ENSG00000183696	ENSG00000116044	UPP1	NFE2L2	3449	rs1021683676	rs962760887	3	1	1.5712e-25	1.75888e-21	1.08931e-06	0.0102147	0.989784	3	rs1021683676;rs994475356;rs946588154	0.551843178772517;0.358457503092871;0.0420294151652575	0.951236	7:47160049_50842533	7:49827353_50960625	0.0305828	0.00559589	0.0447268	0.00432122	0.0278789	0.00563161	0.0451129	0.00435107
ENSG00000183696	ENSG00000116096	UPP1	SPR	3449	rs1021683676	rs149007767	3	1	8.66424e-10	9.69918e-06	1.90217e-06	0.0193325	0.980656	4	rs149007767;rs994475356;rs946588154;rs1021683676	0.382165298470473;0.257044646481593;0.245308819087792;0.0791143312172178	0.90968	7:47160049_50842533	7:49831518_50842533	0.0305828	0.00559589	-0.0461943	0.0082774	0.0299144	0.00566455	-0.050412	0.00842222
ENSG00000183696	ENSG00000116337	UPP1	AMPD2	3449	rs1021683676	rs994475356	3	1	3.71364e-21	4.15723e-17	9.60665e-07	0.0087717	0.991227	3	rs994475356;rs1021683676;rs946588154	0.56459231826892;0.279820397603933;0.131375840782618	0.969596	7:47160049_50842533	7:49827353_50857060	0.0305828	0.00559589	-0.0494634	0.0053231	0.0295904	0.00560585	-0.0501529	0.00533458
ENSG00000183696	ENSG00000116478	UPP1	HDAC1	3449	rs1021683676	rs946588154	3	1	2.28458e-11	2.55747e-07	9.35881e-07	0.0084937	0.991505	2	rs946588154;rs1021683676	0.942206269853105;0.0445042030067044	0.950754	7:47160049_50842533	7:49831518_50842533	0.0305828	0.00559589	0.0281489	0.00461627	0.0300405	0.00550391	0.0301392	0.00452729
ENSG00000183696	ENSG00000116584	UPP1	ARHGEF2	4371	rs7459020	rs7793905	1	1	0	6.12807e-08	0	0.186276	0.813724	1	rs7459020	1	0.903843	7:47160049_50842533	7:47563475_48600853	0.262957	0.00354824	-0.0206427	0.00316048	-0.248967	0.00353026	0.0215367	0.00312613
ENSG00000183696	ENSG00000116670	UPP1	MAD2L2	3449	rs1021683676	rs962760887	3	1	6.70874e-09	7.5101e-05	1.71947e-06	0.0172833	0.98264	4	rs946588154;rs1021683676;rs994475356;rs962760887	0.400217624739999;0.359329481333512;0.164877165345295;0.0414392892001833	0.951236	7:47160049_50842533	7:49836542_50842533	0.0305828	0.00559589	0.0265358	0.00489151	0.0278789	0.00563161	0.0273165	0.00493181
ENSG00000183696	ENSG00000116679	UPP1	IVNS1ABP	3449	rs1021683676	rs946588154	3	1	5.16625e-15	5.78336e-11	9.7712e-07	0.00895627	0.991043	4	rs946588154;rs1021683676;rs994475356;rs149007767	0.502037249444922;0.1926091235689;0.149334775569874;0.14053480448542	0.950754	7:47160049_50842533	7:49827353_50849471	0.0305828	0.00559589	-0.0393979	0.00518874	0.0300405	0.00550391	-0.0397241	0.00510412
ENSG00000183696	ENSG00000116685	UPP1	KIAA2013	3290	rs1021683676	rs962760887	3	1	5.23484e-12	5.86013e-08	2.36292e-06	0.0245006	0.975497	6	rs1021683676;rs994475356;rs899388288;rs149007767;rs962760887;rs946588154	0.299091646283091;0.207870346560593;0.184611738925844;0.11293921594529;0.102087349145506;0.0924743485697205	0.951236	7:47160049_50842533	7:49827353_50842533	0.0305828	0.00559589	-0.0349442	0.00528407	0.0278789	0.00563161	-0.0364817	0.00531004
ENSG00000183696	ENSG00000116729	UPP1	WLS	3449	rs1021683676	rs946588154	3	1	6.19856e-20	6.93897e-16	1.00573e-06	0.00927716	0.990722	3	rs946588154;rs1021683676;rs899388288	0.778985525927685;0.154098498617743;0.0344845036815021	0.950754	7:47160049_50842533	7:49827353_50852066	0.0305828	0.00559589	-0.0658139	0.00763953	0.0300405	0.00550391	-0.0662836	0.00747365
ENSG00000183696	ENSG00000116786	UPP1	PLEKHM2	3449	rs1021683676	rs994475356	3	1	5.70805e-17	6.38987e-13	9.65208e-07	0.00882266	0.991176	4	rs994475356;rs1021683676;rs946588154;rs149007767	0.507033866885102;0.369756519275607;0.0668915847197879;0.0337998489601103	0.969596	7:47160049_50842533	7:49827353_50849471	0.0305828	0.00559589	0.0402002	0.00488022	0.0295904	0.00560585	0.0406328	0.00488867
ENSG00000183696	ENSG00000116815	UPP1	CD58	3449	rs1021683676	rs946588154	3	1	1.02793e-51	1.15072e-47	9.15528e-07	0.0082654	0.991734	3	rs946588154;rs994475356;rs1021683676	0.84194825454941;0.0752941391951026;0.0724034225286232	0.950754	7:47160049_50842533	7:49786345_50852066	0.0305828	0.00559589	-0.0635655	0.00418313	0.0300405	0.00550391	-0.0632485	0.00410484
ENSG00000183696	ENSG00000116954	UPP1	RRAGC	3369	rs1021683676	rs149007767	3	1	6.7233e-11	7.52638e-07	1.38657e-06	0.0135491	0.986449	4	rs149007767;rs994475356;rs946588154;rs1021683676	0.474333388804711;0.219214010532408;0.178400065463216;0.088412879423634	0.90968	7:47160049_50842533	7:49831518_50842533	0.0305828	0.00559589	0.0382243	0.00633429	0.0299144	0.00566455	0.0413645	0.00642946
ENSG00000183696	ENSG00000116977	UPP1	LGALS8	3433	rs1021683676	rs994475356	3	1	1.06092e-08	0.000118765	1.08066e-06	0.0101179	0.989762	4	rs994475356;rs1021683676;rs149007767;rs946588154	0.408546825628996;0.298234240244344;0.159877124521846;0.107811224554256	0.969596	7:47160049_50842533	7:49837397_50836751	0.0305828	0.00559589	-0.0319102	0.00596268	0.0295904	0.00560585	-0.0327218	0.00598306
ENSG00000183696	ENSG00000117036	UPP1	ETV3	3395	rs1021683676	rs149007767	3	1	4.8989e-10	5.48406e-06	1.08212e-06	0.0101341	0.989859	4	rs1021683676;rs149007767;rs994475356;rs946588154	0.42539130385004;0.323777018416898;0.169104008590277;0.065202056318278	0.90968	7:47160049_50842533	7:49831518_50842533	0.0305828	0.00559589	-0.0301326	0.00505333	0.0299144	0.00566455	-0.0310345	0.00514275
ENSG00000183696	ENSG00000117115	UPP1	PADI2	3449	rs1021683676	rs994475356	3	1	7.74449e-11	8.66957e-07	9.3896e-07	0.00852824	0.99147	4	rs1021683676;rs994475356;rs946588154;rs149007767	0.409128213421526;0.369250832484508;0.116647366583551;0.0936706480144236	0.969596	7:47160049_50842533	7:49831518_50849471	0.0305828	0.00559589	-0.046763	0.00746221	0.0295904	0.00560585	-0.0471659	0.00749009
ENSG00000183696	ENSG00000117335	UPP1	CD46	3449	rs1021683676	rs1021683676	3	1	1.08081e-14	1.20991e-10	9.48523e-07	0.0086355	0.991364	3	rs1021683676;rs994475356;rs149007767	0.781523970648629;0.132599177976281;0.0402522608338999	1	7:47160049_50842533	7:49827353_50849471	0.0305828	0.00559589	0.0242695	0.0031025	0.0305828	0.00559589	0.0242695	0.0031025
ENSG00000183696	ENSG00000117500	UPP1	TMED5	3449	rs1021683676	rs962760887	3	1	5.22527e-14	5.84943e-10	1.28197e-06	0.0123758	0.987623	4	rs1021683676;rs946588154;rs149007767;rs994475356	0.395957950248628;0.27869074233425;0.158674534505078;0.138020330484693	0.951236	7:47160049_50842533	7:49827353_50849471	0.0305828	0.00559589	0.0270557	0.00366297	0.0278789	0.00563161	0.0273423	0.0036886
ENSG00000183696	ENSG00000117676	UPP1	RPS6KA1	7957	rs1021683676	rs1021683676	3	1	4.61274e-11	5.16387e-07	9.89815e-07	0.00909897	0.9909	4	rs1021683676;rs994475356;rs946588154;rs149007767	0.631018776643106;0.220057207160508;0.0869295788852948;0.0316983759753297	1	7:47160049_50842533	7:47493118_50842533	0.0305828	0.00559589	0.0219139	0.00338512	0.0305828	0.00559589	0.0219139	0.00338512
ENSG00000183696	ENSG00000117984	UPP1	CTSD	3395	rs1021683676	rs946588154	3	1	3.06193e-17	3.42767e-13	1.1491e-06	0.0108854	0.989113	4	rs946588154;rs994475356;rs1021683676;rs149007767	0.518899601690841;0.213411536184594;0.130301495292195;0.109733454721365	0.950754	7:47160049_50842533	7:49827353_50842533	0.0305828	0.00559589	-0.0332837	0.00406966	0.0300405	0.00550391	-0.0334405	0.00398082
ENSG00000183696	ENSG00000118260	UPP1	CREB1	3447	rs1021683676	rs994475356	3	1	7.22732e-16	8.09062e-12	7.34213e-07	0.0062316	0.993768	2	rs1021683676;rs994475356	0.533862210040928;0.416444137411304	0.969596	7:47160049_50842533	7:49827353_50849471	0.0305828	0.00559589	-0.0335426	0.00421094	0.0295904	0.00560585	-0.0336777	0.00422516
ENSG00000183696	ENSG00000118308	UPP1	IRAG2	7880	rs1021683676	rs946588154	3	1	9.22171e-57	1.03235e-52	8.9138e-07	0.0079948	0.992004	2	rs946588154;rs1021683676	0.836581472804466;0.160434244143178	0.950754	7:47160049_50842533	7:47552337_50852066	0.0305828	0.00559589	0.069703	0.0043245	0.0300405	0.00550391	0.0692645	0.00427196
ENSG00000183696	ENSG00000118308	UPP1	IRAG2	7880	rs7459020	rs9639991	1	2	0	1.65474e-05	0	0.128795	0.871188	1	rs7459020	1	0.950264	7:47160049_50842533	7:47552337_50852066	0.262957	0.00354824	-0.0170128	0.00286854	-0.264745	0.00361652	0.0179982	0.00290592
ENSG00000183696	ENSG00000118369	UPP1	USP35	3416	rs1021683676	rs1458171457	3	1	1.87677e-08	0.000210094	2.91505e-06	0.0306943	0.969093	4	rs1021683676;rs994475356;rs149007767;rs946588154	0.375291755335024;0.330905420289134;0.149133731749268;0.112331552903685	0.819589	7:47160049_50842533	7:49833529_50832006	0.0305828	0.00559589	0.0371773	0.00699241	0.0254117	0.00584163	0.0404728	0.0073566
ENSG00000183696	ENSG00000118482	UPP1	PHF3	3447	rs1021683676	rs962760887	3	1	4.18367e-11	4.68341e-07	1.20865e-06	0.0115533	0.988445	4	rs994475356;rs946588154;rs1021683676;rs149007767	0.289830853250276;0.258131451969421;0.256009497976621;0.16619442135159	0.951236	7:47160049_50842533	7:49831518_50842533	0.0305828	0.00559589	0.0228089	0.0036262	0.0278789	0.00563161	0.0233705	0.00366082
ENSG00000183696	ENSG00000118495	UPP1	PLAGL1	4344	rs7459020	rs11768083	1	1	0	4.81496e-05	0	0.0409475	0.959004	1	rs7459020	1	0.982719	7:47160049_50842533	7:47588900_48600853	0.262957	0.00354824	0.0210456	0.00382969	0.259117	0.00353187	0.0212918	0.00379089
ENSG00000183696	ENSG00000118508	UPP1	RAB32	3449	rs1021683676	rs946588154	3	1	2.27424e-60	2.5459e-56	8.89737e-07	0.0079761	0.992023	2	rs946588154;rs1021683676	0.835273019425648;0.163838113139271	0.950754	7:47160049_50842533	7:49719205_50974935	0.0305828	0.00559589	-0.0680051	0.00409433	0.0300405	0.00550391	-0.0674952	0.00403051
ENSG00000183696	ENSG00000118515	UPP1	SGK1	4521	rs1021683676	rs1021683676	3	1	2.39348e-92	2.6794e-88	6.28531e-07	0.00504624	0.994953	1	rs1021683676	0.964036	1	7:47160049_50842533	7:49448030_51124017	0.0305828	0.00559589	0.1302	0.00626025	0.0305828	0.00559589	0.1302	0.00626025
ENSG00000183696	ENSG00000118518	UPP1	RNF146	3447	rs1021683676	rs946588154	3	1	3.33943e-16	3.73832e-12	9.41254e-07	0.00855397	0.991445	1	rs946588154	0.971034	0.950754	7:47160049_50842533	7:49827353_50842533	0.0305828	0.00559589	0.034498	0.00454605	0.0300405	0.00550391	0.0365494	0.00447749
ENSG00000183696	ENSG00000118520	UPP1	ARG1	3449	rs1021683676	rs1021683676	3	1	1.80067e-18	2.01576e-14	7.44795e-07	0.00635031	0.993649	2	rs1021683676;rs946588154	0.62747343117091;0.350889541904624	1	7:47160049_50842533	7:49827353_50849471	0.0305828	0.00559589	0.0656055	0.00761989	0.0305828	0.00559589	0.0656055	0.00761989
ENSG00000183696	ENSG00000118564	UPP1	FBXL5	3449	rs1021683676	rs899388288	3	1	2.59381e-09	2.90363e-05	3.28841e-06	0.0348819	0.965086	4	rs899388288;rs946588154;rs1021683676;rs994475356	0.54909844842671;0.303332419154772;0.0968870343311871;0.0238959552782205	0.876963	7:47160049_50842533	7:49831518_50842533	0.0305828	0.00559589	-0.0177247	0.00329011	0.0291707	0.00573031	-0.0203248	0.00336367
ENSG00000183696	ENSG00000118640	UPP1	VAMP8	3449	rs1021683676	rs149007767	3	1	6.16346e-17	6.89968e-13	1.10225e-06	0.0103599	0.989639	4	rs149007767;rs994475356;rs1021683676;rs946588154	0.353874370527137;0.31817485990797;0.192964846366866;0.118744683380392	0.90968	7:47160049_50842533	7:49827353_50852066	0.0305828	0.00559589	-0.031931	0.00377202	0.0299144	0.00566455	-0.0331634	0.00385768
ENSG00000183696	ENSG00000118690	UPP1	ARMC2	3449	rs1021683676	rs1021683676	3	1	2.87588e-25	3.2194e-21	7.61882e-07	0.00654197	0.993457	3	rs1021683676;rs994475356;rs946588154	0.615410780099591;0.260283007018216;0.115998772498168	1	7:47160049_50842533	7:49827353_50849471	0.0305828	0.00559589	0.0915322	0.00883118	0.0305828	0.00559589	0.0915322	0.00883118
ENSG00000183696	ENSG00000118960	UPP1	HS1BP3	3449	rs1021683676	rs946588154	3	1	3.39558e-12	3.80118e-08	1.22804e-06	0.0117708	0.988228	4	rs946588154;rs1021683676;rs994475356;rs899388288	0.472326864465537;0.357824416706411;0.0829894898274524;0.0697216799516865	0.950754	7:47160049_50842533	7:49827353_50849471	0.0305828	0.00559589	0.0326878	0.00483014	0.0300405	0.00550391	0.0324968	0.00473246
ENSG00000183696	ENSG00000119139	UPP1	TJP2	3449	rs1021683676	rs149007767	3	1	3.5517e-16	3.97595e-12	1.4068e-06	0.013776	0.986223	4	rs946588154;rs149007767;rs1021683676;rs994475356	0.358170946216079;0.334672247034223;0.163066721898495;0.131076952783672	0.90968	7:47160049_50842533	7:49827353_50849471	0.0305828	0.00559589	0.0639515	0.00804248	0.0299144	0.00566455	0.0667154	0.00821845
ENSG00000183696	ENSG00000119321	UPP1	FKBP15	3449	rs1021683676	rs1021683676	3	1	4.01199e-27	4.49122e-23	8.01255e-07	0.00698361	0.993016	3	rs1021683676;rs946588154;rs149007767	0.618067718722708;0.18016646840253;0.17697020430778	1	7:47160049_50842533	7:49827353_50849471	0.0305828	0.00559589	-0.0566776	0.0052708	0.0305828	0.00559589	-0.0566776	0.0052708
ENSG00000183696	ENSG00000119457	UPP1	SLC46A2	3449	rs1021683676	rs946588154	3	1	5.84548e-26	6.54372e-22	1.02016e-06	0.00943908	0.99056	2	rs946588154;rs149007767	0.916945498190625;0.0669736839781798	0.950754	7:47160049_50842533	7:49827353_50849471	0.0305828	0.00559589	0.0717717	0.00734612	0.0300405	0.00550391	0.0753735	0.00720726
ENSG00000183696	ENSG00000119471	UPP1	HSDL2	3449	rs1021683676	rs946588154	3	1	5.30252e-18	5.9359e-14	1.0358e-06	0.00961445	0.990385	4	rs946588154;rs1021683676;rs994475356;rs899388288	0.500800581131353;0.268021399366008;0.177695615558279;0.0387135746775922	0.950754	7:47160049_50842533	7:49827353_50849471	0.0305828	0.00559589	0.0352747	0.00414978	0.0300405	0.00550391	0.0354031	0.00410554
ENSG00000183696	ENSG00000119669	UPP1	IRF2BPL	3449	rs1021683676	rs1021683676	3	1	1.47939e-39	1.65611e-35	6.40964e-07	0.00518564	0.994814	2	rs1021683676;rs946588154	0.938642617147746;0.0361667252235222	1	7:47160049_50842533	7:49701139_50849471	0.0305828	0.00559589	-0.0767109	0.00583026	0.0305828	0.00559589	-0.0767109	0.00583026
ENSG00000183696	ENSG00000119844	UPP1	AFTPH	3449	rs1021683676	rs962760887	3	1	1.215e-11	1.36013e-07	1.48698e-06	0.0146753	0.985323	4	rs994475356;rs1021683676;rs149007767;rs962760887	0.527312879363148;0.271306723475196;0.112169949332611;0.0745814230339751	0.951236	7:47160049_50842533	7:49831518_50842533	0.0305828	0.00559589	0.0245157	0.00379635	0.0278789	0.00563161	0.0254593	0.0038062
ENSG00000183696	ENSG00000119900	UPP1	OGFRL1	3444	rs1021683676	rs946588154	3	1	4.86938e-48	5.45103e-44	8.30908e-07	0.00731622	0.992683	2	rs946588154;rs1021683676	0.647158409395006;0.342863569634902	0.950754	7:47160049_50842533	7:49709100_50852066	0.0305828	0.00559589	-0.0729168	0.00499781	0.0300405	0.00550391	-0.0719879	0.00491493
ENSG00000183696	ENSG00000119979	UPP1	DENND10	3238	rs1021683676	rs946588154	3	1	2.9169e-92	3.26532e-88	9.40075e-07	0.00854072	0.991458	1	rs946588154	0.991651	0.950754	7:47160049_50842533	7:49649614_51048952	0.0305828	0.00559589	0.134908	0.00660333	0.0300405	0.00550391	0.136189	0.00658208
ENSG00000183696	ENSG00000120217	UPP1	CD274	3449	rs1021683676	rs962760887	3	1	7.76713e-10	8.6949e-06	1.34118e-06	0.0130399	0.98695	5	rs1021683676;rs994475356;rs149007767;rs946588154;rs962760887	0.407404002957344;0.306756075309868;0.14945428782493;0.0783745297964329;0.0578657816908921	0.951236	7:47160049_50842533	7:49831518_50842533	0.0305828	0.00559589	-0.0373229	0.00633619	0.0278789	0.00563161	-0.0384829	0.0063815
ENSG00000183696	ENSG00000120262	UPP1	CCDC170	3391	rs1021683676	rs1021683676	3	1	8.51834e-24	9.53584e-20	7.99858e-07	0.00696793	0.993031	3	rs1021683676;rs946588154;rs994475356	0.619535203323026;0.254018360929758;0.116752571284335	1	7:47160049_50842533	7:49710881_50852066	0.0305828	0.00559589	0.0855135	0.00841564	0.0305828	0.00559589	0.0855135	0.00841564
ENSG00000183696	ENSG00000120306	UPP1	CYSTM1	3449	rs1021683676	rs1021683676	3	1	9.31967e-37	1.04329e-32	6.8852e-07	0.00571907	0.99428	2	rs1021683676;rs946588154	0.885384600351415;0.0886722334620258	1	7:47160049_50842533	7:49827353_51053288	0.0305828	0.00559589	-0.0523495	0.00461441	0.0305828	0.00559589	-0.0523495	0.00461441
ENSG00000183696	ENSG00000120318	UPP1	ARAP3	4021	rs1021683676	rs946588154	3	1	2.09846e-58	2.34913e-54	8.94916e-07	0.00803425	0.991965	2	rs946588154;rs1021683676	0.812931251334693;0.163515123733271	0.950754	7:47160049_50842533	7:49559620_50852066	0.0305828	0.00559589	0.0765153	0.00479604	0.0300405	0.00550391	0.0757792	0.00471107
ENSG00000183696	ENSG00000120690	UPP1	ELF1	3449	rs1021683676	rs962760887	3	1	3.45126e-28	3.86351e-24	1.5151e-06	0.0149908	0.985008	4	rs1021683676;rs946588154;rs994475356;rs962760887	0.497641921007987;0.209593493207282;0.193484976109193;0.0804848407659478	0.951236	7:47160049_50842533	7:49827353_50855499	0.0305828	0.00559589	0.0409651	0.00372915	0.0278789	0.00563161	0.0416265	0.00375979
ENSG00000183696	ENSG00000120696	UPP1	KBTBD7	3449	rs1021683676	rs1021683676	3	1	6.63658e-15	7.42932e-11	7.89563e-07	0.00685246	0.993147	3	rs1021683676;rs994475356;rs946588154	0.528024851187368;0.346531499929036;0.0861725244579448	1	7:47160049_50842533	7:49827353_50849471	0.0305828	0.00559589	0.0393851	0.00511928	0.0305828	0.00559589	0.0393851	0.00511928
ENSG00000183696	ENSG00000120709	UPP1	FAM53C	5113	rs7459020	rs2708871	1	1	0	9.18911e-19	0	0.0386278	0.961372	1	rs7459020	1	0.903238	7:47160049_50842533	7:47408324_48655433	0.262957	0.00354824	-0.0222007	0.0022835	-0.252086	0.00354396	0.0225624	0.00228093
ENSG00000183696	ENSG00000120899	UPP1	PTK2B	3449	rs1021683676	rs946588154	3	1	9.49337e-14	1.06273e-09	1.3133e-06	0.0127272	0.987271	5	rs946588154;rs149007767;rs1021683676;rs994475356;rs899388288	0.554246856355999;0.196285041644268;0.10394886741203;0.064349462656395;0.0643367724972696	0.950754	7:47160049_50842533	7:49827353_50849471	0.0305828	0.00559589	-0.0335256	0.00473944	0.0300405	0.00550391	-0.0344279	0.00465577
ENSG00000183696	ENSG00000120913	UPP1	PDLIM2	3391	rs1021683676	rs946588154	3	1	1.08376e-13	1.21321e-09	1.09321e-06	0.0102584	0.98974	2	rs946588154;rs1021683676	0.83584655147713;0.126416599333498	0.950754	7:47160049_50842533	7:49827353_50849471	0.0305828	0.00559589	-0.0341234	0.00480504	0.0300405	0.00550391	-0.035069	0.0047217
ENSG00000183696	ENSG00000121060	UPP1	TRIM25	3449	rs1021683676	rs946588154	3	1	1.91238e-13	2.14081e-09	1.32543e-06	0.0128633	0.987135	4	rs946588154;rs994475356;rs1021683676;rs149007767	0.403320530124784;0.354441915850803;0.176207685288491;0.0315661991948238	0.950754	7:47160049_50842533	7:49827353_50849471	0.0305828	0.00559589	0.0272511	0.00391066	0.0300405	0.00550391	0.0275267	0.0038488
ENSG00000183696	ENSG00000121316	UPP1	PLBD1	3449	rs1021683676	rs946588154	3	1	2.87192e-60	3.21497e-56	9.35684e-07	0.00849149	0.991508	1	rs946588154	0.976355	0.950754	7:47160049_50842533	7:49827353_50972223	0.0305828	0.00559589	-0.08204	0.00511766	0.0300405	0.00550391	-0.0816083	0.00500622
ENSG00000183696	ENSG00000121716	UPP1	PILRB	3365	rs1021683676	rs1458171457	3	1	7.88223e-08	0.000882375	9.23967e-06	0.101638	0.89747	6	rs1021683676;rs994475356;rs946588154;rs149007767;rs899388288;rs962760887	0.462259406440565;0.228709213826342;0.117505661899076;0.071150074840154;0.0566100208373798;0.050582349254316	0.819589	7:47160049_50842533	7:49833529_50832006	0.0305828	0.00559589	-0.0346237	0.00691158	0.0254117	0.00584163	-0.0401132	0.00721629
ENSG00000183696	ENSG00000121807	UPP1	CCR2	3449	rs1021683676	rs946588154	3	1	1.1999e-17	1.34323e-13	8.89115e-07	0.00796913	0.99203	3	rs946588154;rs1021683676;rs149007767	0.660789818390362;0.264376597390491;0.0570899387380441	0.950754	7:47160049_50842533	7:49827353_50849471	0.0305828	0.00559589	-0.0449647	0.00538304	0.0300405	0.00550391	-0.0449377	0.00527636
ENSG00000183696	ENSG00000122042	UPP1	UBL3	3449	rs1021683676	rs962760887	3	1	4.68698e-09	5.24684e-05	1.79867e-06	0.0181716	0.981774	5	rs946588154;rs994475356;rs149007767;rs1021683676;rs962760887	0.40116763884332;0.218963000707919;0.150378740561445;0.141226636495876;0.0821079361650872	0.951236	7:47160049_50842533	7:49831518_50842533	0.0305828	0.00559589	-0.0210176	0.00392991	0.0278789	0.00563161	-0.0228334	0.00396305
ENSG00000183696	ENSG00000122643	UPP1	NT5C3A	3369	rs1021683676	rs946588154	3	1	2.13123e-11	2.3858e-07	9.83802e-07	0.00903121	0.990968	4	rs946588154;rs149007767;rs1021683676;rs994475356	0.598685954675071;0.181005021121024;0.157780393271755;0.0588384989323106	0.950754	7:47160049_50842533	7:49827353_50842533	0.0305828	0.00559589	0.0349529	0.00552938	0.0300405	0.00550391	0.0361608	0.00547872
ENSG00000183696	ENSG00000122694	UPP1	GLIPR2	3449	rs1021683676	rs946588154	3	1	8.32236e-116	9.31646e-112	9.41026e-07	0.00855141	0.991448	1	rs946588154	0.993678	0.950754	7:47160049_50842533	7:49784867_51084505	0.0305828	0.00559589	-0.0896908	0.00393028	0.0300405	0.00550391	-0.0891937	0.00387006
ENSG00000183696	ENSG00000122733	UPP1	PHF24	4413	rs1021683676	rs962760887	3	1	7.93624e-51	8.88428e-47	1.36947e-06	0.0133573	0.986641	4	rs1021683676;rs994475356;rs946588154;rs962760887	0.429622357978833;0.335674283012129;0.161694726423854;0.0691577539326508	0.951236	7:47160049_50842533	7:49478355_50960625	0.0305828	0.00559589	-0.124156	0.00835645	0.0278789	0.00563161	-0.125747	0.00841306
ENSG00000183696	ENSG00000122986	UPP1	HVCN1	4409	rs1021683676	rs994475356	3	1	6.03101e-10	6.75145e-06	1.0839e-06	0.0101541	0.989838	4	rs994475356;rs1021683676;rs946588154;rs149007767	0.57140314913331;0.232475774314393;0.127599872125182;0.0386156099710383	0.969596	7:47160049_50842533	7:49477225_50842533	0.0305828	0.00559589	-0.0330858	0.00589854	0.0295904	0.00560585	-0.0343942	0.00589752
ENSG00000183696	ENSG00000123066	UPP1	MED13L	3449	rs1021683676	rs1021683676	3	1	1.39066e-18	1.55677e-14	9.02612e-07	0.00812053	0.991879	3	rs1021683676;rs994475356;rs946588154	0.617526825704515;0.262407934518093;0.105093839602554	1	7:47160049_50842533	7:49827353_50849471	0.0305828	0.00559589	0.0275254	0.00314769	0.0305828	0.00559589	0.0275254	0.00314769
ENSG00000183696	ENSG00000123096	UPP1	SSPN	3382	rs1021683676	rs962760887	3	1	3.02246e-17	3.38349e-13	3.33774e-06	0.0354352	0.964561	4	rs994475356;rs962760887;rs946588154;rs1021683676	0.368654425266306;0.28944117225632;0.205565080282768;0.112665598525876	0.951236	7:47160049_50842533	7:49827353_50849471	0.0305828	0.00559589	0.072371	0.00879469	0.0278789	0.00563161	0.0765122	0.00880298
ENSG00000183696	ENSG00000123329	UPP1	ARHGAP9	4447	rs7459020	rs3752890	1	1	0	3.75559e-07	0	0.0301568	0.969843	1	rs7459020	1	0.9647	7:47160049_50842533	7:47546865_48600853	0.262957	0.00354824	-0.0158344	0.00249694	0.260338	0.00355629	-0.0158921	0.00249768
ENSG00000183696	ENSG00000123338	UPP1	NCKAP1L	3449	rs1021683676	rs946588154	3	1	7.55736e-32	8.46009e-28	1.0491e-06	0.00976368	0.990235	4	rs946588154;rs149007767;rs994475356;rs1021683676	0.478661566345611;0.316599312491612;0.12327049240871;0.075161332916028	0.950754	7:47160049_50842533	7:49827353_50852066	0.0305828	0.00559589	0.0512402	0.00440483	0.0300405	0.00550391	0.0512639	0.00433295
ENSG00000183696	ENSG00000123643	UPP1	SLC36A1	3449	rs1021683676	rs946588154	3	1	3.61287e-17	4.04443e-13	7.8652e-07	0.00681833	0.993181	3	rs1021683676;rs946588154;rs994475356	0.482250560839949;0.345421897467616;0.152889376872037	0.950754	7:47160049_50842533	7:49827353_50849471	0.0305828	0.00559589	0.0515954	0.00631879	0.0300405	0.00550391	0.0507174	0.00620263
ENSG00000183696	ENSG00000123810	UPP1	B9D2	3459	rs1021683676	rs994475356	3	1	6.34349e-89	7.10122e-85	8.49294e-07	0.00752247	0.992477	2	rs994475356;rs1021683676	0.822953767740836;0.168120693062437	0.969596	7:47160049_50842533	7:49649614_50960625	0.0305828	0.00559589	-0.0863308	0.0045678	0.0295904	0.00560585	-0.0868459	0.00457732
ENSG00000183696	ENSG00000123836	UPP1	PFKFB2	3449	rs1021683676	rs946588154	3	1	3.19391e-29	3.57542e-25	8.75431e-07	0.00781564	0.992183	2	rs946588154;rs1021683676	0.705031825795119;0.260760076586115	0.950754	7:47160049_50842533	7:49827353_50852066	0.0305828	0.00559589	0.0703083	0.00638172	0.0300405	0.00550391	0.0701388	0.0062874
ENSG00000183696	ENSG00000123838	UPP1	C4BPA	3338	rs1021683676	rs899388288	3	1	1.23846e-26	1.38639e-22	1.23004e-06	0.0117933	0.988205	4	rs1021683676;rs946588154;rs994475356;rs899388288	0.414744970728418;0.298841029681735;0.163460799029839;0.112910158484207	0.876963	7:47160049_50842533	7:49827353_50852066	0.0305828	0.00559589	0.132481	0.0124416	0.0291707	0.00573031	0.137491	0.0128435
ENSG00000183696	ENSG00000124102	UPP1	PI3	3459	rs1021683676	rs946588154	3	1	1.57141e-187	1.75911e-183	9.42183e-07	0.00856439	0.991435	1	rs946588154	0.998966	0.950754	7:47160049_50842533	7:49649614_51124017	0.0305828	0.00559589	-0.241461	0.00824241	0.0300405	0.00550391	-0.238784	0.00808895
ENSG00000183696	ENSG00000124215	UPP1	CDH26	3449	rs1021683676	rs149007767	3	1	1.20748e-20	1.35171e-16	1.1151e-06	0.0105039	0.989495	4	rs994475356;rs149007767;rs946588154;rs1021683676	0.307568359123788;0.256104775212455;0.251183522661906;0.163615266445876	0.90968	7:47160049_50842533	7:49827353_50849471	0.0305828	0.00559589	-0.0750159	0.00818379	0.0299144	0.00566455	-0.0773992	0.00832616
ENSG00000183696	ENSG00000124356	UPP1	STAMBP	3449	rs1021683676	rs994475356	3	1	1.40846e-36	1.5767e-32	8.1018e-07	0.00708372	0.992915	2	rs994475356;rs1021683676	0.618447791121686;0.354796566765379	0.969596	7:47160049_50842533	7:49827353_50852066	0.0305828	0.00559589	-0.08772	0.00698744	0.0295904	0.00560585	-0.088602	0.0070144
ENSG00000183696	ENSG00000124496	UPP1	TRERF1	3449	rs1021683676	rs946588154	3	1	1.09857e-24	1.2298e-20	9.44623e-07	0.00859176	0.991407	1	rs946588154	0.981991	0.950754	7:47160049_50842533	7:49827353_50852066	0.0305828	0.00559589	0.0589232	0.00598009	0.0300405	0.00550391	0.0607955	0.00588169
ENSG00000183696	ENSG00000124731	UPP1	TREM1	3449	rs1021683676	rs946588154	3	1	2.35968e-51	2.64154e-47	9.05938e-07	0.00815784	0.991841	2	rs946588154;rs1021683676	0.881590787267093;0.115215916761504	0.950754	7:47160049_50842533	7:49827353_50960625	0.0305828	0.00559589	-0.0827446	0.00547111	0.0300405	0.00550391	-0.0822966	0.00538319
ENSG00000183696	ENSG00000124782	UPP1	RREB1	3342	rs1021683676	rs994475356	3	1	1.20324e-09	1.34696e-05	9.00797e-07	0.00810019	0.991885	3	rs994475356;rs1021683676;rs946588154	0.373769229447346;0.351856926247305;0.251574333988808	0.969596	7:47160049_50842533	7:49836542_50842533	0.0305828	0.00559589	-0.0270108	0.00467946	0.0295904	0.00560585	-0.0273161	0.00468198
ENSG00000183696	ENSG00000124788	UPP1	ATXN1	3449	rs1021683676	rs946588154	3	1	1.99495e-20	2.23324e-16	8.25295e-07	0.00725326	0.992746	3	rs946588154;rs1021683676;rs994475356	0.486316340362496;0.444432471227174;0.0619901415382493	0.950754	7:47160049_50842533	7:49827353_50849471	0.0305828	0.00559589	-0.0420599	0.00448504	0.0300405	0.00550391	-0.0414954	0.00439921
ENSG00000183696	ENSG00000124789	UPP1	NUP153	3449	rs1021683676	rs1021683676	3	1	1.90863e-21	2.13661e-17	7.49869e-07	0.00640722	0.993592	3	rs1021683676;rs994475356;rs946588154	0.63387467034692;0.214622689868157;0.117973046640947	1	7:47160049_50842533	7:49827353_50849471	0.0305828	0.00559589	0.0351346	0.00370681	0.0305828	0.00559589	0.0351346	0.00370681
ENSG00000183696	ENSG00000124795	UPP1	DEK	3447	rs1021683676	rs994475356	3	1	1.12257e-25	1.25666e-21	8.01838e-07	0.00699015	0.993009	2	rs994475356;rs1021683676	0.722212122690382;0.233407413093161	0.969596	7:47160049_50842533	7:49794763_50849471	0.0305828	0.00559589	-0.0352133	0.00336881	0.0295904	0.00560585	-0.035787	0.00337605
ENSG00000183696	ENSG00000124813	UPP1	RUNX2	3449	rs1021683676	rs1021683676	3	1	1.51331e-12	1.69407e-08	8.59618e-07	0.00763827	0.992361	4	rs1021683676;rs946588154;rs994475356;rs899388288	0.616390061926269;0.237743785484245;0.0874446642438482;0.0354688343824862	1	7:47160049_50842533	7:49827353_50842533	0.0305828	0.00559589	-0.045373	0.00652088	0.0305828	0.00559589	-0.045373	0.00652088
ENSG00000183696	ENSG00000124875	UPP1	CXCL6	3449	rs1021683676	rs946588154	3	1	2.70182e-81	3.02455e-77	9.17005e-07	0.00828197	0.991717	2	rs946588154;rs994475356	0.818261127176491;0.160213207556038	0.950754	7:47160049_50842533	7:49798186_51048952	0.0305828	0.00559589	-0.15748	0.00828395	0.0300405	0.00550391	-0.156608	0.00814529
ENSG00000183696	ENSG00000125170	UPP1	DOK4	5005	rs1021683676	rs1021683676	3	1	3.67006e-87	4.1085e-83	6.22197e-07	0.00497521	0.995024	1	rs1021683676	0.991785	1	7:47160049_50842533	7:49290035_51048952	0.0305828	0.00559589	-0.162355	0.00802011	0.0305828	0.00559589	-0.162355	0.00802011
ENSG00000183696	ENSG00000125304	UPP1	TM9SF2	3449	rs1021683676	rs1021683676	3	1	5.90084e-10	6.60569e-06	7.69111e-07	0.00662307	0.99337	3	rs1021683676;rs994475356;rs946588154	0.810879368403837;0.101855762659714;0.0484888282807728	1	7:47160049_50842533	7:49831518_50842533	0.0305828	0.00559589	0.0236888	0.00372801	0.0305828	0.00559589	0.0236888	0.00372801
ENSG00000183696	ENSG00000125457	UPP1	MIF4GD	3444	rs1021683676	rs1021683676	3	1	1.16776e-09	1.30725e-05	9.24075e-07	0.0083613	0.991625	4	rs1021683676;rs946588154;rs994475356;rs149007767	0.542480179447752;0.196737750286867;0.149943577451688;0.0771560096877541	1	7:47160049_50842533	7:49831518_50842533	0.0305828	0.00559589	-0.0333319	0.0056935	0.0305828	0.00559589	-0.0333319	0.0056935
ENSG00000183696	ENSG00000125538	UPP1	IL1B	3449	rs1021683676	rs946588154	3	1	1.90207e-32	2.12927e-28	9.45741e-07	0.0086043	0.991395	3	rs946588154;rs149007767;rs1021683676	0.737612667198334;0.130683134085889;0.125324125882602	0.950754	7:47160049_50842533	7:49799706_50849471	0.0305828	0.00559589	0.0704464	0.00595198	0.0300405	0.00550391	0.0703298	0.00585082
ENSG00000183696	ENSG00000125744	UPP1	RTN2	3449	rs1021683676	rs946588154	3	1	4.5928e-14	5.14141e-10	1.23576e-06	0.0118574	0.988141	5	rs946588154;rs1021683676;rs149007767;rs899388288;rs994475356	0.449154360771251;0.24425924168031;0.121391423680206;0.0957568048481517;0.0842665444617763	0.950754	7:47160049_50842533	7:49827353_50842533	0.0305828	0.00559589	0.0447956	0.00612901	0.0300405	0.00550391	0.0448179	0.00601264
ENSG00000183696	ENSG00000125810	UPP1	CD93	3449	rs1021683676	rs1021683676	3	1	2.97096e-96	3.32584e-92	6.71705e-07	0.00553046	0.994469	2	rs1021683676;rs946588154	0.83959978606401;0.159284283886141	1	7:47160049_50842533	7:49728721_51046677	0.0305828	0.00559589	-0.127752	0.00614391	0.0305828	0.00559589	-0.127752	0.00614391
ENSG00000183696	ENSG00000125827	UPP1	TMX4	3449	rs1021683676	rs946588154	3	1	2.8899e-43	3.2351e-39	1.02414e-06	0.00948372	0.990515	1	rs946588154	0.968383	0.950754	7:47160049_50842533	7:49709100_50849471	0.0305828	0.00559589	0.0648505	0.00483846	0.0300405	0.00550391	0.0662674	0.00477819
ENSG00000183696	ENSG00000125863	UPP1	MKKS	3449	rs1021683676	rs1021683676	3	1	5.24688e-10	5.87361e-06	8.22475e-07	0.00722164	0.992772	3	rs1021683676;rs946588154;rs994475356	0.698743988042317;0.177223476947454;0.0798108716092694	1	7:47160049_50842533	7:49831518_50842533	0.0305828	0.00559589	-0.0350853	0.0058118	0.0305828	0.00559589	-0.0350853	0.0058118
ENSG00000183696	ENSG00000125910	UPP1	S1PR4	3449	rs1021683676	rs946588154	3	1	1.16403e-26	1.30307e-22	9.25595e-07	0.00837832	0.991621	4	rs946588154;rs1021683676;rs149007767;rs994475356	0.329763423647244;0.311774328312063;0.228130045660386;0.125540487857888	0.950754	7:47160049_50842533	7:49827353_50852066	0.0305828	0.00559589	0.0385695	0.00363309	0.0300405	0.00550391	0.0379938	0.00356355
ENSG00000183696	ENSG00000125952	UPP1	MAX	3449	rs1021683676	rs946588154	3	1	4.95613e-12	5.54813e-08	1.31881e-06	0.012789	0.98721	4	rs946588154;rs149007767;rs1021683676;rs994475356	0.603147368966299;0.206355948690581;0.115581459037338;0.0702852024692788	0.950754	7:47160049_50842533	7:49827353_50842533	0.0305828	0.00559589	0.0329451	0.00500238	0.0300405	0.00550391	0.0339112	0.00491081
ENSG00000183696	ENSG00000125970	UPP1	RALY	3449	rs1021683676	rs946588154	3	1	1.56166e-13	1.7482e-09	1.32734e-06	0.0128847	0.987114	3	rs946588154;rs1021683676;rs994475356	0.489538636760255;0.412832888119497;0.0618110388130076	0.950754	7:47160049_50842533	7:49827353_50849471	0.0305828	0.00559589	0.0234991	0.00325958	0.0300405	0.00550391	0.0233553	0.00320248
ENSG00000183696	ENSG00000126391	UPP1	FRMD8	3443	rs1021683676	rs1021683676	3	1	1.11035e-27	1.24298e-23	7.41363e-07	0.0063118	0.993687	3	rs1021683676;rs946588154;rs994475356	0.602431843477328;0.196161720723296;0.194714890670003	1	7:47160049_50842533	7:49827353_50852066	0.0305828	0.00559589	0.0557595	0.00511744	0.0305828	0.00559589	0.0557595	0.00511744
ENSG00000183696	ENSG00000126458	UPP1	RRAS	3449	rs1021683676	rs149007767	3	2	4.48671e-10	5.02264e-06	1.33827e-06	0.0130073	0.986986	4	rs149007767;rs994475356;rs1021683676;rs946588154	0.461526566440258;0.236502976802035;0.156014342127843;0.135471725505535	0.90968	7:47160049_50842533	7:49719677_50970642	0.0305828	0.00559589	-0.02904	0.0055076	0.0299144	0.00566455	-0.0309634	0.00560053
ENSG00000183696	ENSG00000126561	UPP1	STAT5A	3449	rs1021683676	rs1021683676	3	1	3.06461e-31	3.43067e-27	7.51712e-07	0.00642789	0.993571	3	rs1021683676;rs946588154;rs994475356	0.766303140126737;0.157023156588497;0.0681499830000332	1	7:47160049_50842533	7:49788692_50849471	0.0305828	0.00559589	-0.058631	0.00490538	0.0305828	0.00559589	-0.058631	0.00490538
ENSG00000183696	ENSG00000126759	UPP1	CFP	4123	rs1021683676	rs946588154	3	1	1.65305e-93	1.85051e-89	9.42317e-07	0.00856594	0.991433	1	rs946588154	0.997707	0.950754	7:47160049_50842533	7:49527124_51048952	0.0305828	0.00559589	-0.08643	0.00430846	0.0300405	0.00550391	-0.0876941	0.00426134
ENSG00000183696	ENSG00000126822	UPP1	PLEKHG3	3444	rs1021683676	rs946588154	3	1	2.40688e-53	2.69438e-49	9.42859e-07	0.00857197	0.991427	1	rs946588154	0.999824	0.950754	7:47160049_50842533	7:49725384_50872830	0.0305828	0.00559589	-0.0705892	0.00484147	0.0300405	0.00550391	-0.0727365	0.00476181
ENSG00000183696	ENSG00000127528	UPP1	KLF2	3369	rs1021683676	rs1021683676	3	1	1.05581e-09	1.18192e-05	9.33202e-07	0.00846367	0.991524	4	rs1021683676;rs994475356;rs946588154;rs149007767	0.693686247291631;0.159973461176584;0.0709949993477401;0.0537353126667501	1	7:47160049_50842533	7:49831518_50842533	0.0305828	0.00559589	0.0358644	0.00606471	0.0305828	0.00559589	0.0358644	0.00606471
ENSG00000183696	ENSG00000127824	UPP1	TUBA4A	3449	rs1021683676	rs946588154	3	1	2.72244e-12	3.04764e-08	1.15076e-06	0.010904	0.989095	4	rs946588154;rs994475356;rs149007767;rs1021683676	0.655343034655986;0.164176675558383;0.0829125144689311;0.0804612993996769	0.950754	7:47160049_50842533	7:49829443_50849471	0.0305828	0.00559589	-0.0267867	0.0040556	0.0300405	0.00550391	-0.027789	0.00397466
ENSG00000183696	ENSG00000127838	UPP1	PNKD	3449	rs1021683676	rs1021683676	3	1	3.46824e-32	3.88252e-28	6.47456e-07	0.00525846	0.994741	2	rs1021683676;rs946588154	0.919228949782568;0.069690982333245	1	7:47160049_50842533	7:49827353_50849471	0.0305828	0.00559589	-0.0714087	0.0062744	0.0305828	0.00559589	-0.0714087	0.0062744
ENSG00000183696	ENSG00000127947	UPP1	PTPN12	3449	rs1021683676	rs946588154	3	1	1.83575e-27	2.05503e-23	9.44378e-07	0.00858901	0.99141	1	rs946588154	0.997436	0.950754	7:47160049_50842533	7:49827353_50849471	0.0305828	0.00559589	-0.047937	0.00465785	0.0300405	0.00550391	-0.0502443	0.00459486
ENSG00000183696	ENSG00000127948	UPP1	POR	3449	rs1021683676	rs994475356	3	1	1.77429e-10	1.98623e-06	1.1519e-06	0.0109167	0.98908	4	rs1021683676;rs994475356;rs946588154;rs899388288	0.384530812612722;0.365230867534841;0.149553999609736;0.0611082886027268	0.969596	7:47160049_50842533	7:49831518_50842533	0.0305828	0.00559589	0.0314564	0.00515265	0.0295904	0.00560585	0.0317222	0.00516164
ENSG00000183696	ENSG00000127951	UPP1	FGL2	3449	rs1021683676	rs946588154	3	1	3.63919e-71	4.07389e-67	7.96952e-07	0.00693534	0.993064	2	rs946588154;rs1021683676	0.525894657865062;0.470580025281723	0.950754	7:47160049_50842533	7:49701139_50906472	0.0305828	0.00559589	-0.0749565	0.00443377	0.0300405	0.00550391	-0.0739674	0.00436112
ENSG00000183696	ENSG00000128203	UPP1	ASPHD2	3449	rs1021683676	rs946588154	3	1	1.94409e-24	2.17631e-20	1.05578e-06	0.00983862	0.99016	2	rs946588154;rs994475356	0.926710681406411;0.0389087597696956	0.950754	7:47160049_50842533	7:49827353_50849471	0.0305828	0.00559589	0.072164	0.00733675	0.0300405	0.00550391	0.0737501	0.0071847
ENSG00000183696	ENSG00000128311	UPP1	TST	3449	rs1021683676	rs1021683676	3	1	3.89736e-58	4.36289e-54	9.14458e-07	0.0082534	0.991746	3	rs1021683676;rs946588154;rs994475356	0.602466741217849;0.253704148063396;0.123143454265966	1	7:47160049_50842533	7:49827353_50852066	0.0305828	0.00559589	-0.0773441	0.00476725	0.0305828	0.00559589	-0.0773441	0.00476725
ENSG00000183696	ENSG00000128512	UPP1	DOCK4	3444	rs1021683676	rs1021683676	3	1	1.13984e-11	1.27599e-07	1.07801e-06	0.0100879	0.989911	3	rs1021683676;rs994475356;rs946588154	0.588439517153864;0.231635414764221;0.162898099426047	1	7:47160049_50842533	7:49827353_50842533	0.0305828	0.00559589	-0.0460901	0.00693287	0.0305828	0.00559589	-0.0460901	0.00693287
ENSG00000183696	ENSG00000128815	UPP1	WDFY4	3733	rs1021683676	rs946588154	3	1	1.07926e-91	1.20818e-87	8.14731e-07	0.00713481	0.992864	2	rs946588154;rs1021683676	0.557987762217779;0.437258323837192	0.950754	7:47160049_50842533	7:49610714_51048952	0.0305828	0.00559589	-0.127556	0.00622018	0.0300405	0.00550391	-0.125753	0.00612316
ENSG00000183696	ENSG00000128973	UPP1	CLN6	3398	rs1021683676	rs946588154	3	1	1.12403e-11	1.2583e-07	1.28236e-06	0.0123801	0.987618	4	rs1021683676;rs946588154;rs994475356;rs149007767	0.396183265728375;0.385643471657573;0.163543321898468;0.0222544566819939	0.950754	7:47160049_50842533	7:49827353_50849471	0.0305828	0.00559589	-0.0519753	0.00791211	0.0300405	0.00550391	-0.051229	0.00772608
ENSG00000183696	ENSG00000128989	UPP1	ARPP19	3449	rs1021683676	rs1021683676	3	1	2.43317e-26	2.72381e-22	7.92719e-07	0.00688786	0.993111	3	rs1021683676;rs994475356;rs946588154	0.687746690216224;0.215417684147412;0.0742614385466266	1	7:47160049_50842533	7:49827353_50852066	0.0305828	0.00559589	-0.0432766	0.0040843	0.0305828	0.00559589	-0.0432766	0.0040843
ENSG00000183696	ENSG00000129007	UPP1	CALML4	3449	rs1021683676	rs1021683676	3	1	1.58135e-49	1.77024e-45	6.21377e-07	0.00496594	0.995033	1	rs1021683676	0.995987	1	7:47160049_50842533	7:49827353_50852066	0.0305828	0.00559589	-0.0978182	0.00669622	0.0305828	0.00559589	-0.0978182	0.00669622
ENSG00000183696	ENSG00000129055	UPP1	ANAPC13	3449	rs1021683676	rs1021683676	3	1	1.85567e-10	2.07733e-06	1.38488e-06	0.0135301	0.986466	5	rs1021683676;rs946588154;rs994475356;rs899388288;rs149007767	0.590546196081869;0.178810801266453;0.12384761798628;0.0536958572266558;0.0313243404264228	1	7:47160049_50842533	7:49827353_50842533	0.0305828	0.00559589	0.0369779	0.0059812	0.0305828	0.00559589	0.0369779	0.0059812
ENSG00000183696	ENSG00000129226	UPP1	CD68	3449	rs1021683676	rs946588154	3	1	4.66126e-09	5.21804e-05	1.17283e-06	0.0111517	0.988795	4	rs946588154;rs1021683676;rs149007767;rs899388288	0.396751657970438;0.393226780894802;0.0815091176096649;0.0795551204583071	0.950754	7:47160049_50842533	7:49837397_50842533	0.0305828	0.00559589	-0.0241583	0.00435827	0.0300405	0.00550391	-0.0239857	0.00426577
ENSG00000183696	ENSG00000129353	UPP1	SLC44A2	3449	rs1021683676	rs946588154	3	1	3.11678e-32	3.48908e-28	9.06129e-07	0.00815998	0.991839	2	rs946588154;rs1021683676	0.837164887383836;0.122646275529885	0.950754	7:47160049_50842533	7:49827353_50849471	0.0305828	0.00559589	0.0514708	0.00440352	0.0300405	0.00550391	0.0515999	0.00433998
ENSG00000183696	ENSG00000129450	UPP1	SIGLEC9	3449	rs1021683676	rs1021683676	3	1	1.0293e-61	1.15225e-57	6.26744e-07	0.00502613	0.994973	1	rs1021683676	0.975939	1	7:47160049_50842533	7:49794763_51048952	0.0305828	0.00559589	-0.0779008	0.00464296	0.0305828	0.00559589	-0.0779008	0.00464296
ENSG00000183696	ENSG00000129465	UPP1	RIPK3	3398	rs1021683676	rs946588154	3	1	2.2703e-09	2.54149e-05	1.13158e-06	0.0106888	0.989285	4	rs946588154;rs1021683676;rs994475356;rs149007767	0.543259507286906;0.271461734680632;0.098058187241131;0.0696748113019835	0.950754	7:47160049_50842533	7:49831518_50842533	0.0305828	0.00559589	0.0290817	0.00513964	0.0300405	0.00550391	0.0295261	0.00503794
ENSG00000183696	ENSG00000129515	UPP1	SNX6	3449	rs1021683676	rs946588154	3	1	9.07802e-15	1.01624e-10	8.92866e-07	0.00801121	0.991988	3	rs1021683676;rs946588154;rs899388288	0.551865348979913;0.39612145073;0.0238825567837698	0.950754	7:47160049_50842533	7:49827353_50849471	0.0305828	0.00559589	0.0380138	0.00497564	0.0300405	0.00550391	0.0376226	0.00491657
ENSG00000183696	ENSG00000129534	UPP1	MIS18BP1	3449	rs1021683676	rs1021683676	3	1	5.6876e-21	6.36698e-17	8.30203e-07	0.00730832	0.992691	2	rs1021683676;rs994475356	0.89108150856874;0.0648329157988256	1	7:47160049_50842533	7:49827353_50849471	0.0305828	0.00559589	0.0375098	0.00399154	0.0305828	0.00559589	0.0375098	0.00399154
ENSG00000183696	ENSG00000129538	UPP1	RNASE1	3447	rs1021683676	rs1021683676	3	1	9.00618e-12	1.0082e-07	9.1685e-07	0.00828023	0.991719	4	rs1021683676;rs946588154;rs994475356;rs149007767	0.478546446213675;0.241189952744372;0.199170615467595;0.0614480731413502	1	7:47160049_50842533	7:49739438_50842533	0.0305828	0.00559589	-0.0593861	0.0091266	0.0305828	0.00559589	-0.0593861	0.0091266
ENSG00000183696	ENSG00000129566	UPP1	TEP1	3449	rs1021683676	rs946588154	3	1	4.8786e-23	5.46135e-19	8.73568e-07	0.00779474	0.992204	3	rs946588154;rs1021683676;rs994475356	0.635205949801904;0.23580521102486;0.119039003251907	0.950754	7:47160049_50842533	7:49827353_50849471	0.0305828	0.00559589	-0.0547554	0.00563063	0.0300405	0.00550391	-0.0549	0.0055615
ENSG00000183696	ENSG00000129911	UPP1	KLF16	3369	rs1021683676	rs964954091	3	1	8.31123e-10	9.30399e-06	3.93531e-06	0.0421381	0.957849	4	rs946588154;rs994475356;rs149007767;rs1021683676	0.416683665934739;0.234349339126894;0.160262800495012;0.142804231176519	0.817214	7:47160049_50842533	7:49827353_50842533	0.0305828	0.00559589	0.0311992	0.00540159	0.0255957	0.00588192	0.035393	0.00570271
ENSG00000183696	ENSG00000129993	UPP1	CBFA2T3	3449	rs1021683676	rs994475356	3	1	1.43655e-39	1.60814e-35	8.34577e-07	0.00735738	0.992642	3	rs994475356;rs1021683676;rs946588154	0.45658450575866;0.441995642052135;0.0912648273172087	0.969596	7:47160049_50842533	7:49827353_50852066	0.0305828	0.00559589	-0.0755409	0.00580022	0.0295904	0.00560585	-0.0758993	0.00581401
ENSG00000183696	ENSG00000130038	UPP1	CRACR2A	3449	rs1021683676	rs946588154	3	1	1.89375e-14	2.11996e-10	1.2236e-06	0.011721	0.988278	4	rs946588154;rs994475356;rs149007767;rs1021683676	0.393579336277985;0.238156647200357;0.174463448269606;0.161211322805879	0.950754	7:47160049_50842533	7:49827353_50849471	0.0305828	0.00559589	-0.050471	0.0068457	0.0300405	0.00550391	-0.0507757	0.00672311
ENSG00000183696	ENSG00000130066	UPP1	SAT1	3449	rs1021683676	rs946588154	3	1	1.07959e-18	1.20854e-14	9.59259e-07	0.00875593	0.991243	3	rs946588154;rs1021683676;rs994475356	0.741510802841729;0.130011723645262;0.102776182655052	0.950754	7:47160049_50842533	7:49827353_50849471	0.0305828	0.00559589	0.0362648	0.00423272	0.0300405	0.00550391	0.0367835	0.00417032
ENSG00000183696	ENSG00000130313	UPP1	PGLS	3449	rs1021683676	rs964954091	3	1	4.94209e-10	5.53242e-06	3.07862e-06	0.0325287	0.967463	4	rs149007767;rs994475356;rs1021683676;rs946588154	0.471168746990125;0.277613577097452;0.124851168352574;0.103307897761271	0.817214	7:47160049_50842533	7:49827353_50842533	0.0305828	0.00559589	0.0214537	0.00376202	0.0255957	0.00588192	0.0240225	0.00396253
ENSG00000183696	ENSG00000130382	UPP1	MLLT1	5005	rs1021683676	rs1021683676	3	1	2.1008e-73	2.35177e-69	6.20596e-07	0.00495725	0.995042	1	rs1021683676	0.997549	1	7:47160049_50842533	7:49290035_50972223	0.0305828	0.00559589	-0.09807	0.00530632	0.0305828	0.00559589	-0.09807	0.00530632
ENSG00000183696	ENSG00000130402	UPP1	ACTN4	3443	rs1021683676	rs946588154	3	1	1.09057e-45	1.22084e-41	9.1902e-07	0.00830457	0.991695	2	rs946588154;rs1021683676	0.832799538684727;0.136381599435704	0.950754	7:47160049_50842533	7:49827353_50972223	0.0305828	0.00559589	-0.0521844	0.00368219	0.0300405	0.00550391	-0.0516324	0.0036036
ENSG00000183696	ENSG00000130475	UPP1	FCHO1	3369	rs1021683676	rs962760887	3	1	1.29958e-12	1.45481e-08	1.97054e-06	0.0200994	0.979899	5	rs994475356;rs946588154;rs149007767;rs962760887;rs1021683676	0.312194509153093;0.262179112309708;0.219605539754043;0.107933551723632;0.0881728253091228	0.951236	7:47160049_50842533	7:49827353_50842533	0.0305828	0.00559589	0.0365822	0.00546964	0.0278789	0.00563161	0.0393973	0.00551396
ENSG00000183696	ENSG00000130703	UPP1	OSBPL2	3449	rs1021683676	rs149007767	3	1	1.31652e-10	1.47378e-06	2.42172e-06	0.0251602	0.974836	4	rs149007767;rs994475356;rs946588154;rs1021683676	0.486732155407333;0.309734162804191;0.108590297056405;0.0657450112529735	0.90968	7:47160049_50842533	7:49827353_50842533	0.0305828	0.00559589	-0.021634	0.00368921	0.0299144	0.00566455	-0.023702	0.0037513
ENSG00000183696	ENSG00000130775	UPP1	THEMIS2	3449	rs1021683676	rs946588154	3	1	2.478e-36	2.774e-32	9.35666e-07	0.00849129	0.991508	3	rs946588154;rs1021683676;rs994475356	0.865935920280621;0.0628022053793447;0.0581850044455666	0.950754	7:47160049_50842533	7:49827353_50852066	0.0305828	0.00559589	-0.0555632	0.00443612	0.0300405	0.00550391	-0.0555809	0.00435434
ENSG00000183696	ENSG00000130779	UPP1	CLIP1	3449	rs1021683676	rs1021683676	3	1	2.09453e-18	2.34472e-14	7.61381e-07	0.00653635	0.993463	3	rs1021683676;rs994475356;rs946588154	0.775461943898523;0.167267198176026;0.0399168066021989	1	7:47160049_50842533	7:49827353_50849471	0.0305828	0.00559589	0.041011	0.00470222	0.0305828	0.00559589	0.041011	0.00470222
ENSG00000183696	ENSG00000130830	UPP1	MPP1	3449	rs1021683676	rs149007767	3	1	4.80543e-12	5.37943e-08	1.66282e-06	0.0166477	0.983351	5	rs149007767;rs946588154;rs1021683676;rs994475356;rs899388288	0.680148465716089;0.101407861803717;0.0861521444129753;0.0818759684462355;0.0411554617616459	0.90968	7:47160049_50842533	7:49827353_50842533	0.0305828	0.00559589	0.0221573	0.00338506	0.0299144	0.00566455	0.0240764	0.00345599
ENSG00000183696	ENSG00000131042	UPP1	LILRB2	3447	rs1021683676	rs962760887	3	1	1.72574e-14	1.93188e-10	1.71633e-06	0.0172479	0.98275	5	rs1021683676;rs994475356;rs946588154;rs962760887;rs149007767	0.53940138451976;0.275590131769485;0.06780400753174;0.0544575918165617;0.0398030336254204	0.951236	7:47160049_50842533	7:49827353_50849471	0.0305828	0.00559589	-0.0435269	0.00575191	0.0278789	0.00563161	-0.0443428	0.0058106
ENSG00000183696	ENSG00000131165	UPP1	CHMP1A	3449	rs1021683676	rs1021683676	3	1	1.1323e-11	1.26756e-07	8.09878e-07	0.00708034	0.992919	3	rs1021683676;rs994475356;rs946588154	0.566082023071769;0.245930002993055;0.168756795100819	1	7:47160049_50842533	7:49831518_50842533	0.0305828	0.00559589	0.02765	0.00418326	0.0305828	0.00559589	0.02765	0.00418326
ENSG00000183696	ENSG00000131323	UPP1	TRAF3	3449	rs1021683676	rs946588154	3	1	2.27179e-20	2.54315e-16	1.36247e-06	0.0132787	0.98672	4	rs946588154;rs899388288;rs1021683676;rs149007767	0.662040881689951;0.143546928472774;0.137683399790205;0.0385554405095649	0.950754	7:47160049_50842533	7:49827353_50849471	0.0305828	0.00559589	0.0585482	0.00644083	0.0300405	0.00550391	0.059006	0.00633842
ENSG00000183696	ENSG00000131355	UPP1	ADGRE3	3449	rs1021683676	rs946588154	3	1	4.17101e-26	4.66924e-22	1.11717e-06	0.0105272	0.989472	4	rs946588154;rs994475356;rs149007767;rs1021683676	0.486478445849757;0.341866455734582;0.0797251504342532;0.0676387639780229	0.950754	7:47160049_50842533	7:49827353_50906472	0.0305828	0.00559589	-0.048494	0.00485719	0.0300405	0.00550391	-0.0489986	0.00478697
ENSG00000183696	ENSG00000131389	UPP1	SLC6A6	3449	rs1021683676	rs1021683676	3	1	3.10225e-42	3.47281e-38	7.01949e-07	0.0058697	0.99413	3	rs1021683676;rs994475356;rs946588154	0.706444573208211;0.222910608935593;0.0668953242497095	1	7:47160049_50842533	7:49786345_50852066	0.0305828	0.00559589	-0.0490506	0.00348668	0.0305828	0.00559589	-0.0490506	0.00348668
ENSG00000183696	ENSG00000131398	UPP1	KCNC3	3449	rs1021683676	rs946588154	3	1	1.33082e-09	1.48978e-05	9.96058e-07	0.00916874	0.990815	3	rs946588154;rs149007767;rs1021683676	0.599408493003659;0.208973634032404;0.159381989564904	0.950754	7:47160049_50842533	7:49831518_50842533	0.0305828	0.00559589	0.0391037	0.00697008	0.0300405	0.00550391	0.0406611	0.00686513
ENSG00000183696	ENSG00000131401	UPP1	NAPSB	3449	rs1021683676	rs946588154	3	1	1.36672e-10	1.52998e-06	1.01908e-06	0.00942694	0.990571	3	rs946588154;rs1021683676;rs994475356	0.680056110629873;0.190774315146736;0.0917213178841771	0.950754	7:47160049_50842533	7:49831518_50842533	0.0305828	0.00559589	0.0495144	0.00819014	0.0300405	0.00550391	0.0507892	0.0080274
ENSG00000183696	ENSG00000131467	UPP1	PSME3	3449	rs1021683676	rs149007767	3	1	3.60673e-25	4.03756e-21	1.28064e-06	0.0123609	0.987638	1	rs149007767	0.970007	0.90968	7:47160049_50842533	7:49710881_50852066	0.0305828	0.00559589	-0.0556529	0.00579035	0.0299144	0.00566455	-0.058913	0.00586987
ENSG00000183696	ENSG00000131471	UPP1	AOC3	7843	rs1021683676	rs946588154	3	1	2.65944e-31	2.97718e-27	1.11456e-06	0.0104983	0.989501	4	rs946588154;rs1021683676;rs149007767;rs994475356	0.370866387766797;0.328113271503904;0.214123382436458;0.0455317343217277	0.950754	7:47160049_50842533	7:47563475_50852066	0.0305828	0.00559589	-0.0703137	0.0061329	0.0300405	0.00550391	-0.0696236	0.00605234
ENSG00000183696	ENSG00000131471	UPP1	AOC3	7843	rs7459020	rs7794483	1	2	0	1.14594e-05	0	0.117095	0.882894	1	rs7459020	1	0.905012	7:47160049_50842533	7:47563475_50852066	0.262957	0.00354824	-0.0225563	0.00406431	-0.253069	0.00359099	0.0236285	0.00408662
ENSG00000183696	ENSG00000131473	UPP1	ACLY	3449	rs1021683676	rs946588154	3	1	2.26784e-09	2.53873e-05	1.3388e-06	0.0130133	0.98696	4	rs946588154;rs1021683676;rs994475356;rs899388288	0.459714893683863;0.262223673878322;0.210239133417633;0.034865392924746	0.950754	7:47160049_50842533	7:49836542_50842533	0.0305828	0.00559589	0.0229929	0.0041108	0.0300405	0.00550391	0.0234326	0.00405833
ENSG00000183696	ENSG00000131480	UPP1	AOC2	3449	rs1021683676	rs149007767	3	1	7.15826e-31	8.01331e-27	9.73079e-07	0.00891095	0.991088	3	rs1021683676;rs149007767;rs946588154	0.422824864530159;0.397793161366788;0.13717942870779	0.90968	7:47160049_50842533	7:49827353_50852066	0.0305828	0.00559589	-0.0674968	0.00605367	0.0299144	0.00566455	-0.0691028	0.00617161
ENSG00000183696	ENSG00000131873	UPP1	CHSY1	4314	rs1021683676	rs1021683676	3	1	2.60301e-105	2.91396e-101	6.20491e-07	0.00495604	0.995043	1	rs1021683676	0.998624	1	7:47160049_50842533	7:49503948_51303892	0.0305828	0.00559589	-0.133316	0.0059606	0.0305828	0.00559589	-0.133316	0.0059606
ENSG00000183696	ENSG00000132109	UPP1	TRIM21	3449	rs1021683676	rs1458171457	3	1	3.9014e-09	4.36742e-05	7.39351e-06	0.0809285	0.91902	4	rs1021683676;rs946588154;rs994475356;rs149007767	0.326749093423983;0.290793062189794;0.280688520943836;0.0699150509709794	0.819589	7:47160049_50842533	7:49827353_50842533	0.0305828	0.00559589	-0.02191	0.00396569	0.0254117	0.00584163	-0.0253129	0.00417946
ENSG00000183696	ENSG00000132155	UPP1	RAF1	3449	rs1021683676	rs962760887	3	1	6.77359e-12	7.58269e-08	1.36712e-06	0.0133309	0.986668	5	rs994475356;rs1021683676;rs946588154;rs962760887;rs149007767	0.309890350650517;0.289487377334271;0.284918835081199;0.0559431322343598;0.0457973088262303	0.951236	7:47160049_50842533	7:49831518_50842533	0.0305828	0.00559589	0.0245551	0.00372116	0.0278789	0.00563161	0.0253204	0.00373987
ENSG00000183696	ENSG00000132205	UPP1	EMILIN2	3449	rs1021683676	rs946588154	3	1	1.63199e-10	1.82693e-06	1.61228e-06	0.0160808	0.983916	4	rs946588154;rs1021683676;rs899388288;rs994475356	0.581957578723308;0.141731557426412;0.128100340552608;0.108313297643993	0.950754	7:47160049_50842533	7:49828349_50849471	0.0305828	0.00559589	0.0236491	0.00447012	0.0300405	0.00550391	0.0246274	0.00438795
ENSG00000183696	ENSG00000132326	UPP1	PER2	3391	rs1021683676	rs946588154	3	1	3.5089e-18	3.92803e-14	8.87301e-07	0.00794877	0.99205	4	rs1021683676;rs946588154;rs994475356;rs149007767	0.354502200347888;0.288593328952933;0.209904972196101;0.143359936562911	0.950754	7:47160049_50842533	7:49827353_50849471	0.0305828	0.00559589	-0.0547568	0.00656942	0.0300405	0.00550391	-0.0540682	0.0064466
ENSG00000183696	ENSG00000132334	UPP1	PTPRE	3449	rs1021683676	rs1021683676	3	1	5.9506e-09	6.6614e-05	1.03702e-06	0.00962827	0.990304	4	rs1021683676;rs946588154;rs994475356;rs149007767	0.54527184531608;0.316391183876501;0.0754737925125087;0.0462962274014949	1	7:47160049_50842533	7:49837397_50842533	0.0305828	0.00559589	-0.0214458	0.00385199	0.0305828	0.00559589	-0.0214458	0.00385199
ENSG00000183696	ENSG00000132405	UPP1	TBC1D14	3449	rs1021683676	rs946588154	3	1	7.3985e-57	8.28225e-53	9.42256e-07	0.0085652	0.991434	1	rs946588154	0.998671	0.950754	7:47160049_50842533	7:49701139_51003180	0.0305828	0.00559589	-0.067293	0.00440861	0.0300405	0.00550391	-0.0684253	0.00434891
ENSG00000183696	ENSG00000132470	UPP1	ITGB4	3449	rs1021683676	rs994475356	3	1	2.08423e-31	2.33319e-27	8.27698e-07	0.00728022	0.992719	2	rs994475356;rs1021683676	0.846456190580886;0.140570202240208	0.969596	7:47160049_50842533	7:49827353_50849471	0.0305828	0.00559589	0.0968676	0.00839721	0.0295904	0.00560585	0.099466	0.00848915
ENSG00000183696	ENSG00000132471	UPP1	WBP2	3449	rs1021683676	rs962760887	3	2	5.97733e-16	6.69131e-12	1.07394e-06	0.0100423	0.989957	4	rs1021683676;rs946588154;rs994475356;rs962760887	0.547404483562289;0.27475737544246;0.115982769102554;0.0357323351290593	0.951236	7:47160049_50842533	7:49827353_50919306	0.0305828	0.00559589	0.0309434	0.00336801	0.0278789	0.00563161	0.0312049	0.0033909
ENSG00000183696	ENSG00000132475	UPP1	H3-3B	3444	rs1021683676	rs962760887	3	1	2.04549e-13	2.28982e-09	1.37933e-06	0.0134678	0.986531	4	rs1021683676;rs946588154;rs994475356;rs962760887	0.374216312564165;0.369577733163675;0.177094999371082;0.064058790983756	0.951236	7:47160049_50842533	7:49827353_50842533	0.0305828	0.00559589	0.0311883	0.0043579	0.0278789	0.00563161	0.0320947	0.00439783
ENSG00000183696	ENSG00000132514	UPP1	CLEC10A	4916	rs1021683676	rs149007767	3	3	7.23625e-11	8.10071e-07	1.22795e-06	0.01177	0.988228	4	rs149007767;rs994475356;rs946588154;rs1021683676	0.365991329131198;0.320262320352422;0.160917495367404;0.135694496902909	0.90968	7:47160049_50842533	7:49315527_50871251	0.0305828	0.00559589	-0.0454358	0.00822824	0.0299144	0.00566455	-0.0483053	0.00835901
ENSG00000183696	ENSG00000132589	UPP1	FLOT2	3509	rs1021683676	rs946588154	3	1	3.46984e-168	3.88431e-164	9.40998e-07	0.0085511	0.991448	1	rs946588154	0.995249	0.950754	7:47160049_50842533	7:49641483_51303892	0.0305828	0.00559589	-0.109572	0.00392959	0.0300405	0.00550391	-0.108427	0.0038641
ENSG00000183696	ENSG00000132694	UPP1	ARHGEF11	3449	rs1021683676	rs946588154	3	1	4.00722e-47	4.48588e-43	9.00949e-07	0.00810187	0.991897	2	rs946588154;rs1021683676	0.813298904741189;0.155461940668133	0.950754	7:47160049_50842533	7:49728721_51048952	0.0305828	0.00559589	0.0684497	0.00474923	0.0300405	0.00550391	0.0680936	0.00467795
ENSG00000183696	ENSG00000132825	UPP1	PPP1R3D	3449	rs1021683676	rs1021683676	3	1	2.94852e-46	3.30071e-42	7.61638e-07	0.00653923	0.99346	3	rs1021683676;rs946588154;rs994475356	0.621769295560964;0.323294110389906;0.0469614118130389	1	7:47160049_50842533	7:49786345_50960625	0.0305828	0.00559589	-0.0708076	0.0048387	0.0305828	0.00559589	-0.0708076	0.0048387
ENSG00000183696	ENSG00000132965	UPP1	ALOX5AP	3449	rs1021683676	rs962760887	3	1	5.52877e-85	6.18918e-81	1.41504e-06	0.0138684	0.98613	4	rs946588154;rs1021683676;rs994475356;rs962760887	0.549520943163653;0.301445732157627;0.0664537665355243;0.0656690890406022	0.951236	7:47160049_50842533	7:49785512_51133220	0.0305828	0.00559589	-0.113181	0.00578865	0.0278789	0.00563161	-0.114322	0.00582257
ENSG00000183696	ENSG00000133030	UPP1	MPRIP	3391	rs1021683676	rs1021683676	3	1	5.95255e-15	6.66357e-11	7.63722e-07	0.0065626	0.993437	3	rs1021683676;rs994475356;rs946588154	0.625857121355453;0.321030138222955;0.0411408908987729	1	7:47160049_50842533	7:49827353_50849471	0.0305828	0.00559589	-0.0366503	0.00478426	0.0305828	0.00559589	-0.0366503	0.00478426
ENSG00000183696	ENSG00000133048	UPP1	CHI3L1	5005	rs1021683676	rs946588154	3	1	5.67982e-187	6.35834e-183	9.35993e-07	0.00849508	0.991504	1	rs946588154	0.979736	0.950754	7:47160049_50842533	7:49290035_51389120	0.0305828	0.00559589	-0.253324	0.00873199	0.0300405	0.00550391	-0.249625	0.00857318
ENSG00000183696	ENSG00000133055	UPP1	MYBPH	4849	rs1021683676	rs946588154	3	1	5.69569e-137	6.3761e-133	9.29177e-07	0.0084186	0.99158	1	rs946588154	0.958485	0.950754	7:47160049_50842533	7:49336733_51124017	0.0305828	0.00559589	-0.211385	0.00864703	0.0300405	0.00550391	-0.209388	0.00850888
ENSG00000183696	ENSG00000133104	UPP1	SPART	3449	rs1021683676	rs946588154	3	1	2.71647e-15	3.04095e-11	7.90437e-07	0.00686227	0.993137	2	rs1021683676;rs946588154	0.532783630239172;0.444377342638614	0.950754	7:47160049_50842533	7:49827353_50842533	0.0305828	0.00559589	-0.0539136	0.00691726	0.0300405	0.00550391	-0.0533158	0.006813
ENSG00000183696	ENSG00000133142	UPP1	TCEAL4	3449	rs1021683676	rs899388288	3	1	2.13417e-10	2.38909e-06	2.206e-06	0.0227405	0.977255	4	rs946588154;rs899388288;rs994475356;rs1021683676	0.423372560735199;0.3708866474593;0.101201995837627;0.076975853719627	0.876963	7:47160049_50842533	7:49739438_50842533	0.0305828	0.00559589	-0.0413443	0.00731266	0.0291707	0.00573031	-0.0459565	0.00747695
ENSG00000183696	ENSG00000133246	UPP1	PRAM1	3369	rs1021683676	rs1021683676	3	1	1.44561e-34	1.61828e-30	9.4526e-07	0.0085989	0.9914	3	rs1021683676;rs994475356;rs946588154	0.611419987637852;0.287368719726405;0.0740449182625222	1	7:47160049_50842533	7:49827353_50852066	0.0305828	0.00559589	-0.0621847	0.00507518	0.0305828	0.00559589	-0.0621847	0.00507518
ENSG00000183696	ENSG00000133247	UPP1	KMT5C	3449	rs1021683676	rs1021683676	3	1	1.76257e-11	1.97311e-07	8.21184e-07	0.00720715	0.992792	3	rs1021683676;rs994475356;rs946588154	0.708432572790416;0.204248806871791;0.0465898364427034	1	7:47160049_50842533	7:49831518_50849471	0.0305828	0.00559589	-0.0429458	0.006412	0.0305828	0.00559589	-0.0429458	0.006412
ENSG00000183696	ENSG00000133275	UPP1	CSNK1G2	3438	rs1021683676	rs946588154	3	1	7.02129e-09	7.85997e-05	1.20652e-06	0.0115296	0.988391	4	rs946588154;rs149007767;rs1021683676;rs994475356	0.721089880342971;0.131258099844448;0.077268985027008;0.0485250208091569	0.950754	7:47160049_50842533	7:49843542_50842533	0.0305828	0.00559589	0.0244809	0.00475307	0.0300405	0.00550391	0.0263585	0.00465736
ENSG00000183696	ENSG00000133317	UPP1	LGALS12	3449	rs1021683676	rs1021683676	3	1	3.23685e-09	3.62349e-05	1.28359e-06	0.012394	0.987568	4	rs1021683676;rs994475356;rs946588154;rs149007767	0.458823460778166;0.250466752411953;0.14459177286908;0.130395763367512	1	7:47160049_50842533	7:49831518_50842533	0.0305828	0.00559589	-0.0363614	0.00644567	0.0305828	0.00559589	-0.0363614	0.00644567
ENSG00000183696	ENSG00000133574	UPP1	GIMAP4	3449	rs1021683676	rs994475356	3	1	6.97483e-13	7.80796e-09	2.0783e-06	0.0213082	0.97869	4	rs994475356;rs149007767;rs1021683676;rs962760887	0.692980770719644;0.160046798430561;0.0966610637639217;0.0428075495656529	0.969596	7:47160049_50842533	7:49827353_50849471	0.0305828	0.00559589	-0.0352629	0.00520419	0.0295904	0.00560585	-0.0370468	0.00521156
ENSG00000183696	ENSG00000133612	UPP1	AGAP3	3449	rs1021683676	rs946588154	3	1	2.63166e-21	2.94601e-17	1.11837e-06	0.0105406	0.989458	3	rs946588154;rs994475356;rs1021683676	0.482315106851566;0.320892869782663;0.15328296481755	0.950754	7:47160049_50842533	7:49827353_50849471	0.0305828	0.00559589	-0.0559308	0.00606902	0.0300405	0.00550391	-0.0561036	0.00597049
ENSG00000183696	ENSG00000133703	UPP1	KRAS	3449	rs1021683676	rs1021683676	3	1	5.44657e-10	6.09716e-06	8.62891e-07	0.00767499	0.992318	3	rs1021683676;rs994475356;rs946588154	0.521776069021529;0.2636325939985;0.168180791936331	1	7:47160049_50842533	7:49831518_50842533	0.0305828	0.00559589	0.0297379	0.00497255	0.0305828	0.00559589	0.0297379	0.00497255
ENSG00000183696	ENSG00000133800	UPP1	LYVE1	3449	rs1021683676	rs946588154	3	1	4.8815e-19	5.46459e-15	8.725e-07	0.00778276	0.992216	3	rs946588154;rs1021683676;rs994475356	0.451656320395621;0.323093228146504;0.17876442759667	0.950754	7:47160049_50842533	7:49827353_50849471	0.0305828	0.00559589	-0.0734402	0.00834685	0.0300405	0.00550391	-0.0730586	0.00822145
ENSG00000183696	ENSG00000133805	UPP1	AMPD3	3449	rs1021683676	rs946588154	3	1	5.9549e-30	6.66621e-26	8.85404e-07	0.0079275	0.992072	3	rs946588154;rs994475356;rs1021683676	0.591333061952655;0.267314740959121;0.137891821365912	0.950754	7:47160049_50842533	7:49827353_50849471	0.0305828	0.00559589	-0.0751877	0.00669137	0.0300405	0.00550391	-0.0748855	0.00656477
ENSG00000183696	ENSG00000133816	UPP1	MICAL2	4917	rs1021683676	rs946588154	3	1	3.94923e-280	4.421e-276	9.42515e-07	0.00856821	0.991431	1	rs946588154	0.999997	0.950754	7:47160049_50842533	7:49290035_51315635	0.0305828	0.00559589	-0.180966	0.00507265	0.0300405	0.00550391	-0.181253	0.00502971
ENSG00000183696	ENSG00000133874	UPP1	RNF122	3449	rs1021683676	rs1021683676	3	1	1.90453e-58	2.13202e-54	7.17442e-07	0.00604349	0.993956	3	rs1021683676;rs946588154;rs994475356	0.67340103875082;0.252765236884607;0.0737296233516946	1	7:47160049_50842533	7:49710133_50849471	0.0305828	0.00559589	0.106155	0.00675617	0.0305828	0.00559589	0.106155	0.00675617
ENSG00000183696	ENSG00000133884	UPP1	DPF2	3449	rs1021683676	rs962760887	3	1	8.79913e-14	9.85018e-10	1.71857e-06	0.0172731	0.982725	5	rs1021683676;rs994475356;rs946588154;rs962760887;rs899388288	0.430595567252895;0.337525078783197;0.0912571376130094;0.0673638033735869;0.0571777540115853	0.951236	7:47160049_50842533	7:49827353_50842533	0.0305828	0.00559589	0.0383894	0.00519657	0.0278789	0.00563161	0.0393929	0.00524279
ENSG00000183696	ENSG00000133961	UPP1	NUMB	3447	rs1021683676	rs946588154	3	1	6.86511e-09	7.68514e-05	1.25027e-06	0.0120204	0.987902	4	rs946588154;rs1021683676;rs994475356;rs899388288	0.559931229737934;0.243220336531538;0.10751435179131;0.0721721657487532	0.950754	7:47160049_50842533	7:49839606_50842533	0.0305828	0.00559589	0.0160079	0.00297341	0.0300405	0.00550391	0.0165214	0.00293906
ENSG00000183696	ENSG00000134107	UPP1	BHLHE40	3449	rs1021683676	rs946588154	3	1	2.44879e-119	2.74129e-115	9.40822e-07	0.00854913	0.99145	1	rs946588154	0.994737	0.950754	7:47160049_50842533	7:49706712_51048952	0.0305828	0.00559589	-0.145075	0.0062341	0.0300405	0.00550391	-0.143416	0.00610558
ENSG00000183696	ENSG00000134152	UPP1	KATNBL1	7849	rs1021683676	rs1021683676	3	1	2.04406e-42	2.28828e-38	7.30362e-07	0.00618863	0.993811	2	rs1021683676;rs994475356	0.650932100483579;0.341568447422262	1	7:47160049_50842533	7:47567880_50849471	0.0305828	0.00559589	0.0707896	0.00537611	0.0305828	0.00559589	0.0707896	0.00537611
ENSG00000183696	ENSG00000134152	UPP1	KATNBL1	7849	rs7459020	rs7794483	1	2	0	5.61082e-05	0	0.0522472	0.947697	1	rs7459020	1	0.905012	7:47160049_50842533	7:47567880_50849471	0.262957	0.00354824	-0.0208785	0.00364725	-0.253069	0.00359099	0.0220329	0.0036612
ENSG00000183696	ENSG00000134198	UPP1	TSPAN2	3449	rs1021683676	rs1021683676	3	1	2.48893e-10	2.78624e-06	1.01533e-06	0.00938483	0.990611	4	rs1021683676;rs994475356;rs946588154;rs962760887	0.60733840664166;0.309982401324101;0.0307595441854689;0.0296444867996571	1	7:47160049_50842533	7:49831518_50842533	0.0305828	0.00559589	0.044275	0.00721249	0.0305828	0.00559589	0.044275	0.00721249
ENSG00000183696	ENSG00000134222	UPP1	PSRC1	3449	rs1021683676	rs994475356	3	1	4.59296e-09	5.14158e-05	1.20241e-06	0.0114834	0.988464	4	rs994475356;rs1021683676;rs149007767;rs946588154	0.395326307261059;0.306011971944471;0.222983769572262;0.0435116306895354	0.969596	7:47160049_50842533	7:49831518_50842533	0.0305828	0.00559589	-0.0437369	0.00755438	0.0295904	0.00560585	-0.0446764	0.00756473
ENSG00000183696	ENSG00000134248	UPP1	LAMTOR5	3449	rs1021683676	rs1021683676	3	1	1.77165e-11	1.98327e-07	1.49789e-06	0.0147977	0.985201	4	rs1021683676;rs946588154;rs994475356;rs149007767	0.428268158171189;0.247851042558162;0.163071001297377;0.122736304057713	1	7:47160049_50842533	7:49827353_50842533	0.0305828	0.00559589	0.0328102	0.0050402	0.0305828	0.00559589	0.0328102	0.0050402
ENSG00000183696	ENSG00000134250	UPP1	NOTCH2	5005	rs1021683676	rs946588154	3	1	1.26174e-156	1.41248e-152	9.3374e-07	0.0084698	0.991529	1	rs946588154	0.972601	0.950754	7:47160049_50842533	7:49290035_51315635	0.0305828	0.00559589	0.1136	0.00425859	0.0300405	0.00550391	0.112701	0.00420128
ENSG00000183696	ENSG00000134287	UPP1	ARF3	3398	rs1021683676	rs1021683676	3	1	5.39202e-70	6.03609e-66	8.47616e-07	0.00750363	0.992496	4	rs1021683676;rs994475356;rs946588154;rs149007767	0.405335510908795;0.212158311687328;0.207634525409482;0.173612087789241	1	7:47160049_50842533	7:49799706_51003180	0.0305828	0.00559589	-0.0876136	0.0049185	0.0305828	0.00559589	-0.0876136	0.0049185
ENSG00000183696	ENSG00000134463	UPP1	ECHDC3	3449	rs1021683676	rs946588154	3	1	7.46745e-24	8.35943e-20	9.95889e-07	0.00916681	0.990832	3	rs946588154;rs1021683676;rs994475356	0.804565092195992;0.0953104474926031;0.0587572394801975	0.950754	7:47160049_50842533	7:49827353_50849471	0.0305828	0.00559589	0.0745636	0.00756901	0.0300405	0.00550391	0.0750553	0.00742031
ENSG00000183696	ENSG00000134480	UPP1	CCNH	3449	rs1021683676	rs149007767	3	1	4.29293e-13	4.80572e-09	1.25767e-06	0.0121032	0.987896	4	rs149007767;rs994475356;rs946588154;rs1021683676	0.456068853662974;0.256258010677132;0.209057117147597;0.0552208234986952	0.90968	7:47160049_50842533	7:49827353_50842533	0.0305828	0.00559589	-0.0411361	0.00607838	0.0299144	0.00566455	-0.0441181	0.00614628
ENSG00000183696	ENSG00000134717	UPP1	BTF3L4	3290	rs1021683676	rs946588154	3	1	5.77858e-11	6.46882e-07	1.32316e-06	0.0128377	0.98716	4	rs946588154;rs994475356;rs149007767;rs1021683676	0.494547201645857;0.321662120153788;0.0823448269986223;0.0748135223702571	0.950754	7:47160049_50842533	7:49827353_50842533	0.0305828	0.00559589	-0.0315156	0.00515631	0.0300405	0.00550391	-0.033119	0.00510512
ENSG00000183696	ENSG00000134755	UPP1	DSC2	5001	rs1021683676	rs994475356	3	3	1.21793e-13	1.36343e-09	8.90796e-07	0.0079881	0.992011	4	rs1021683676;rs994475356;rs946588154;rs149007767	0.43365077666562;0.359895150589217;0.134309695722832;0.0607733181151036	0.969596	7:47160049_50842533	7:49290443_51081093	0.0305828	0.00559589	-0.0567911	0.00750722	0.0295904	0.00560585	-0.0567818	0.00753858
ENSG00000183696	ENSG00000134780	UPP1	DAGLA	3449	rs1021683676	rs962760887	3	1	9.4668e-12	1.05976e-07	1.47231e-06	0.0145107	0.985488	5	rs994475356;rs1021683676;rs946588154;rs962760887;rs149007767	0.325374555404852;0.289338622670231;0.262375460774763;0.0640792026063118;0.0555648018908495	0.951236	7:47160049_50842533	7:49710133_50894805	0.0305828	0.00559589	-0.0462414	0.00708628	0.0278789	0.00563161	-0.0479594	0.00713162
ENSG00000183696	ENSG00000134815	UPP1	DHX34	3434	rs1021683676	rs149007767	3	1	5.93483e-10	6.64374e-06	1.43448e-06	0.0140865	0.985905	3	rs149007767;rs1021683676;rs994475356	0.694172831171453;0.186497356899971;0.0761913142990916	0.90968	7:47160049_50842533	7:49831518_50836933	0.0305828	0.00559589	0.0220174	0.00380657	0.0299144	0.00566455	0.0236962	0.00386538
ENSG00000183696	ENSG00000134905	UPP1	CARS2	3369	rs1021683676	rs1021683676	3	1	4.34907e-10	4.86856e-06	8.81708e-07	0.00788605	0.992108	3	rs1021683676;rs994475356;rs946588154	0.592679312581423;0.339601315174048;0.0344023703804791	1	7:47160049_50842533	7:49831518_50842533	0.0305828	0.00559589	0.0379644	0.00628482	0.0305828	0.00559589	0.0379644	0.00628482
ENSG00000183696	ENSG00000135083	UPP1	CCNJL	3449	rs1021683676	rs994475356	3	2	7.73225e-12	8.65586e-08	1.01761e-06	0.0094104	0.990588	4	rs1021683676;rs994475356;rs946588154;rs149007767	0.466424462015263;0.415993532378919;0.0481451404024014;0.0396989981559351	0.969596	7:47160049_50842533	7:49710881_50868487	0.0305828	0.00559589	-0.0307281	0.0052569	0.0295904	0.00560585	-0.0308571	0.0052795
ENSG00000183696	ENSG00000135250	UPP1	SRPK2	3449	rs1021683676	rs946588154	3	1	1.23622e-51	1.38389e-47	8.80342e-07	0.00787072	0.992128	2	rs946588154;rs1021683676	0.789024250704884;0.18780623671099	0.950754	7:47160049_50842533	7:49827353_50852066	0.0305828	0.00559589	0.0629055	0.00417631	0.0300405	0.00550391	0.0623133	0.00410424
ENSG00000183696	ENSG00000135299	UPP1	ANKRD6	3449	rs1021683676	rs946588154	3	1	9.81166e-17	1.09837e-12	1.02996e-06	0.009549	0.99045	3	rs946588154;rs149007767;rs994475356	0.56200397143836;0.298487938850971;0.10754982637387	0.950754	7:47160049_50842533	7:49827353_50849471	0.0305828	0.00559589	0.0623114	0.00787949	0.0300405	0.00550391	0.0643343	0.00772161
ENSG00000183696	ENSG00000135334	UPP1	AKIRIN2	3449	rs1021683676	rs994475356	3	1	3.7155e-22	4.15931e-18	9.65598e-07	0.00882704	0.991172	4	rs994475356;rs1021683676;rs149007767;rs946588154	0.440232750023446;0.402924902511119;0.100759989110205;0.0374122722808028	0.969596	7:47160049_50842533	7:49827353_50849471	0.0305828	0.00559589	-0.0445363	0.00464386	0.0295904	0.00560585	-0.044717	0.00464417
ENSG00000183696	ENSG00000135365	UPP1	PHF21A	3438	rs1021683676	rs946588154	3	1	1.03791e-08	0.000116189	1.23201e-06	0.0118156	0.988067	3	rs946588154;rs994475356;rs1021683676	0.771712948415704;0.0976413687124085;0.0891844773361026	0.950754	7:47160049_50842533	7:49843542_50842533	0.0305828	0.00559589	0.0211685	0.00417817	0.0300405	0.00550391	0.0228822	0.00411074
ENSG00000183696	ENSG00000135519	UPP1	KCNH3	3492	rs1021683676	rs1021683676	3	1	8.34589e-62	9.3428e-58	6.50063e-07	0.0052877	0.994712	2	rs1021683676;rs946588154	0.942065037994835;0.0422253467577143	1	7:47160049_50842533	7:49643863_51048952	0.0305828	0.00559589	0.119015	0.00786167	0.0305828	0.00559589	0.119015	0.00786167
ENSG00000183696	ENSG00000135596	UPP1	MICAL1	3449	rs1021683676	rs946588154	3	1	4.42529e-58	4.95389e-54	9.42408e-07	0.00856692	0.991432	1	rs946588154	0.999319	0.950754	7:47160049_50842533	7:49701139_50852066	0.0305828	0.00559589	0.0717008	0.00459517	0.0300405	0.00550391	0.0726701	0.00450738
ENSG00000183696	ENSG00000135636	UPP1	DYSF	3449	rs1021683676	rs946588154	3	1	1.69334e-09	1.89561e-05	1.32979e-06	0.0129122	0.987068	5	rs946588154;rs1021683676;rs994475356;rs899388288;rs149007767	0.359666093479609;0.337601422871968;0.158014978764326;0.0681366653595259;0.0638709225717795	0.950754	7:47160049_50842533	7:49831518_50842533	0.0305828	0.00559589	-0.0204239	0.00350465	0.0300405	0.00550391	-0.0204088	0.00344549
ENSG00000183696	ENSG00000135655	UPP1	USP15	3449	rs1021683676	rs962760887	3	1	4.65302e-22	5.20882e-18	2.16993e-06	0.0223359	0.977662	5	rs946588154;rs994475356;rs149007767;rs962760887;rs1021683676	0.427613491043251;0.185263093117416;0.141554441486963;0.137892896454255;0.10743721246988	0.951236	7:47160049_50842533	7:49827353_50852066	0.0305828	0.00559589	0.037982	0.00400238	0.0278789	0.00563161	0.0396073	0.00404026
ENSG00000183696	ENSG00000135821	UPP1	GLUL	3449	rs1021683676	rs946588154	3	1	9.26069e-33	1.03669e-28	1.03793e-06	0.00963832	0.990361	3	rs946588154;rs994475356;rs1021683676	0.85462795616792;0.0719921693602688;0.05848630082006	0.950754	7:47160049_50842533	7:49709100_50872830	0.0305828	0.00559589	0.0510532	0.00472541	0.0300405	0.00550391	0.0516726	0.00467004
ENSG00000183696	ENSG00000135838	UPP1	NPL	7830	rs1021683676	rs946588154	3	1	1.63265e-36	1.82772e-32	9.42921e-07	0.00857294	0.991426	2	rs946588154;rs994475356	0.838296719502934;0.136709344229867	0.950754	7:47160049_50842533	7:44565589_50849471	0.0305828	0.00559589	0.0582252	0.0046912	0.0300405	0.00550391	0.0586091	0.00459971
ENSG00000183696	ENSG00000135870	UPP1	RC3H1	3369	rs1021683676	rs1021683676	3	1	7.00346e-15	7.84001e-11	9.95293e-07	0.00916011	0.990839	3	rs1021683676;rs946588154;rs994475356	0.553342549909512;0.217453169115037;0.190533954231613	1	7:47160049_50842533	7:49827353_50842533	0.0305828	0.00559589	0.0303018	0.0039483	0.0305828	0.00559589	0.0303018	0.0039483
ENSG00000183696	ENSG00000135912	UPP1	TTLL4	3459	rs1021683676	rs1021683676	3	1	4.53439e-89	5.07602e-85	6.24178e-07	0.00499735	0.995002	1	rs1021683676	0.980794	1	7:47160049_50842533	7:49649614_51071910	0.0305828	0.00559589	-0.134552	0.00666919	0.0305828	0.00559589	-0.134552	0.00666919
ENSG00000183696	ENSG00000135926	UPP1	TMBIM1	3449	rs1021683676	rs946588154	3	1	3.80691e-90	4.26165e-86	8.95311e-07	0.00803863	0.99196	2	rs946588154;rs1021683676	0.849482172830214;0.144912010161618	0.950754	7:47160049_50842533	7:49786345_50989940	0.0305828	0.00559589	-0.101706	0.00494064	0.0300405	0.00550391	-0.100585	0.00486676
ENSG00000183696	ENSG00000135929	UPP1	CYP27A1	3449	rs1021683676	rs946588154	3	1	2.2256e-44	2.49145e-40	7.92173e-07	0.00688174	0.993117	2	rs946588154;rs1021683676	0.50569350484646;0.490728444775164	0.950754	7:47160049_50842533	7:49827353_50965959	0.0305828	0.00559589	-0.11511	0.008193	0.0300405	0.00550391	-0.113104	0.00802731
ENSG00000183696	ENSG00000135930	UPP1	EIF4E2	3449	rs1021683676	rs946588154	3	1	2.25985e-58	2.52979e-54	8.6081e-07	0.00765163	0.992348	2	rs946588154;rs1021683676	0.745960475171482;0.253669262796323	0.950754	7:47160049_50842533	7:49827353_50852066	0.0305828	0.00559589	-0.0773463	0.00491121	0.0300405	0.00550391	-0.0764809	0.00482944
ENSG00000183696	ENSG00000135932	UPP1	CAB39	3449	rs1021683676	rs946588154	3	1	5.90007e-15	6.60483e-11	8.30264e-07	0.007309	0.99269	2	rs946588154;rs1021683676	0.611505495216376;0.374707753825641	0.950754	7:47160049_50842533	7:49827353_50849471	0.0305828	0.00559589	-0.0255686	0.00333338	0.0300405	0.00550391	-0.0256272	0.0032938
ENSG00000183696	ENSG00000136048	UPP1	DRAM1	3449	rs1021683676	rs1021683676	3	1	6.9546e-10	7.78532e-06	2.25233e-06	0.0232602	0.97673	6	rs1021683676;rs946588154;rs994475356;rs899388288;rs149007767;rs1424008300	0.469189371884831;0.199477905164916;0.188618261811195;0.0513770455825913;0.0305480792756507;0.0153092496611353	1	7:47160049_50842533	7:49827353_50842533	0.0305828	0.00559589	0.0362147	0.00611674	0.0305828	0.00559589	0.0362147	0.00611674
ENSG00000183696	ENSG00000136295	UPP1	TTYH3	3449	rs1021683676	rs946588154	3	1	4.31425e-21	4.82958e-17	9.32536e-07	0.00845618	0.991543	3	rs946588154;rs994475356;rs1021683676	0.887827301472172;0.059086654344761;0.0503221797088915	0.950754	7:47160049_50842533	7:49827353_50972223	0.0305828	0.00559589	0.0377496	0.00412637	0.0300405	0.00550391	0.0385469	0.00405565
ENSG00000183696	ENSG00000136383	UPP1	ALPK3	3449	rs1021683676	rs899388288	3	1	2.0412e-09	2.28502e-05	1.71154e-06	0.0171943	0.982781	4	rs994475356;rs946588154;rs1021683676;rs899388288	0.328226399354448;0.296041184349692;0.234499981211719;0.0942217119014581	0.876963	7:47160049_50842533	7:49836542_50849471	0.0305828	0.00559589	0.0440276	0.00786071	0.0291707	0.00573031	0.0464348	0.00803327
ENSG00000183696	ENSG00000136490	UPP1	LIMD2	3449	rs1021683676	rs1021683676	3	1	4.16104e-33	4.65807e-29	6.96002e-07	0.005803	0.994196	3	rs1021683676;rs149007767;rs946588154	0.852705313307017;0.0615528130386714;0.0527724067223643	1	7:47160049_50842533	7:49827353_50852066	0.0305828	0.00559589	0.0488444	0.0040688	0.0305828	0.00559589	0.0488444	0.0040688
ENSG00000183696	ENSG00000136560	UPP1	TANK	3449	rs1021683676	rs962760887	3	1	1.66459e-27	1.86342e-23	2.00347e-06	0.0204687	0.979529	4	rs1021683676;rs994475356;rs946588154;rs962760887	0.400910391940171;0.22610377087232;0.192425100814506;0.13903726737022	0.951236	7:47160049_50842533	7:49827353_50849471	0.0305828	0.00559589	0.0451016	0.00416842	0.0278789	0.00563161	0.0460897	0.00419806
ENSG00000183696	ENSG00000136630	UPP1	HLX	3449	rs1021683676	rs1021683676	3	1	1.75063e-15	1.95975e-11	7.34522e-07	0.00623508	0.993764	3	rs1021683676;rs149007767;rs994475356	0.788025202835887;0.111850717746489;0.0513271322204203	1	7:47160049_50842533	7:49827353_50842533	0.0305828	0.00559589	-0.0409352	0.00517323	0.0305828	0.00559589	-0.0409352	0.00517323
ENSG00000183696	ENSG00000136689	UPP1	IL1RN	3449	rs1021683676	rs946588154	3	1	1.22312e-14	1.36922e-10	1.10871e-06	0.0104323	0.989567	4	rs946588154;rs994475356;rs149007767;rs1021683676	0.416861145138196;0.22407655832404;0.171703615514262;0.165753407351409	0.950754	7:47160049_50842533	7:49827353_50842533	0.0305828	0.00559589	0.0362738	0.00487761	0.0300405	0.00550391	0.0364952	0.00479005
ENSG00000183696	ENSG00000136754	UPP1	ABI1	3449	rs1021683676	rs946588154	3	1	6.70359e-18	7.50433e-14	1.08886e-06	0.0102096	0.989789	3	rs946588154;rs149007767;rs1021683676	0.42201411791476;0.289328471248919;0.240964697675373	0.950754	7:47160049_50842533	7:49827353_50849471	0.0305828	0.00559589	0.0314422	0.00372392	0.0300405	0.00550391	0.0315083	0.00368036
ENSG00000183696	ENSG00000136770	UPP1	DNAJC1	3413	rs1021683676	rs149007767	3	1	1.09514e-08	0.000122595	1.21174e-06	0.0115882	0.988288	4	rs149007767;rs946588154;rs1021683676;rs994475356	0.505807218472267;0.229934491324947;0.128832478221966;0.126558824100043	0.90968	7:47160049_50842533	7:49831518_50830254	0.0305828	0.00559589	-0.0299074	0.00579182	0.0299144	0.00566455	-0.0329907	0.00593203
ENSG00000183696	ENSG00000136867	UPP1	SLC31A2	3449	rs1021683676	rs1021683676	3	1	9.31975e-42	1.0433e-37	6.39297e-07	0.00516694	0.994832	2	rs1021683676;rs946588154	0.939539122214502;0.0500005841092397	1	7:47160049_50842533	7:49827353_50852066	0.0305828	0.00559589	-0.0873616	0.00642509	0.0305828	0.00559589	-0.0873616	0.00642509
ENSG00000183696	ENSG00000136999	UPP1	CCN3	3449	rs1021683676	rs994475356	3	1	4.52417e-30	5.06458e-26	8.76557e-07	0.00782826	0.992171	4	rs994475356;rs1021683676;rs946588154;rs149007767	0.529792821836471;0.23771588219377;0.11953871477815;0.108164609586948	0.969596	7:47160049_50842533	7:49719205_50849471	0.0305828	0.00559589	0.0843759	0.00746662	0.0295904	0.00560585	0.0853044	0.00748055
ENSG00000183696	ENSG00000137094	UPP1	DNAJB5	3449	rs1021683676	rs946588154	3	1	1.97195e-26	2.2075e-22	9.30113e-07	0.008429	0.99157	2	rs946588154;rs1021683676	0.900992239684524;0.055351575906318	0.950754	7:47160049_50842533	7:49827353_50849471	0.0305828	0.00559589	-0.0912586	0.00873236	0.0300405	0.00550391	-0.0919478	0.00856095
ENSG00000183696	ENSG00000137145	UPP1	DENND4C	3447	rs1021683676	rs962760887	3	1	3.68867e-09	4.12927e-05	1.9748e-06	0.0201472	0.97981	5	rs994475356;rs1021683676;rs946588154;rs149007767;rs962760887	0.367724314756194;0.206615983063875;0.205975718779754;0.112353959438848;0.0716626273101044	0.951236	7:47160049_50842533	7:49831518_50842533	0.0305828	0.00559589	-0.0208417	0.00382548	0.0278789	0.00563161	-0.0221532	0.00384323
ENSG00000183696	ENSG00000137161	UPP1	CNPY3	3449	rs1021683676	rs946588154	3	1	2.90159e-09	3.24818e-05	9.47437e-07	0.00862339	0.991343	4	rs1021683676;rs946588154;rs994475356;rs149007767	0.413656046831372;0.336251410926481;0.187927709342938;0.0413473237760166	0.950754	7:47160049_50842533	7:49836542_50842533	0.0305828	0.00559589	-0.0196368	0.00348028	0.0300405	0.00550391	-0.0194573	0.00342451
ENSG00000183696	ENSG00000137177	UPP1	KIF13A	3449	rs1021683676	rs994475356	3	1	1.66942e-12	1.86884e-08	1.06886e-06	0.00998528	0.990014	4	rs994475356;rs1021683676;rs946588154;rs149007767	0.40443905364024;0.292458443847675;0.186025311620695;0.0957700390012213	0.969596	7:47160049_50842533	7:49827353_50842533	0.0305828	0.00559589	0.0289982	0.00427158	0.0295904	0.00560585	0.0294244	0.00427468
ENSG00000183696	ENSG00000137261	UPP1	KIAA0319	3449	rs1021683676	rs1021683676	3	1	1.38543e-18	1.55092e-14	7.78657e-07	0.00673013	0.993269	3	rs1021683676;rs946588154;rs994475356	0.524349447390153;0.318751955619555;0.143494119170971	1	7:47160049_50842533	7:49827353_50849471	0.0305828	0.00559589	0.0643466	0.00737574	0.0305828	0.00559589	0.0643466	0.00737574
ENSG00000183696	ENSG00000137312	UPP1	FLOT1	4349	rs7459020	rs2708871	1	1	0	2.61512e-05	0	0.0462443	0.95373	1	rs7459020	1	0.903238	7:47160049_50842533	7:47563475_48594699	0.262957	0.00354824	-0.0214753	0.00371745	-0.252086	0.00354396	0.022231	0.00370167
ENSG00000183696	ENSG00000137331	UPP1	IER3	4456	rs7459020	rs9639991	1	1	0	1.94959e-06	0	0.0640487	0.935949	1	rs7459020	1	0.950264	7:47160049_50842533	7:47552337_48625428	0.262957	0.00354824	-0.0376761	0.0061737	-0.264745	0.00361652	0.0395989	0.00629183
ENSG00000183696	ENSG00000137393	UPP1	RNF144B	3449	rs1021683676	rs899388288	3	1	1.12785e-13	1.26257e-09	2.64945e-06	0.0277147	0.972283	4	rs899388288;rs946588154;rs149007767;rs1021683676	0.481749200228873;0.228303411139111;0.135754726422315;0.1332508126605	0.876963	7:47160049_50842533	7:49827353_50842533	0.0305828	0.00559589	0.0440353	0.0062104	0.0291707	0.00573031	0.0477851	0.00634482
ENSG00000183696	ENSG00000137462	UPP1	TLR2	3369	rs1021683676	rs962760887	3	1	3.45086e-13	3.86306e-09	1.45338e-06	0.0142984	0.9857	4	rs946588154;rs994475356;rs1021683676;rs962760887	0.458070108427285;0.267937942547035;0.197446349912;0.0593442624976666	0.951236	7:47160049_50842533	7:49827353_50842533	0.0305828	0.00559589	0.0454967	0.00651009	0.0278789	0.00563161	0.0474073	0.00657243
ENSG00000183696	ENSG00000137486	UPP1	ARRB1	3449	rs1021683676	rs962760887	3	1	5.2076e-20	5.82964e-16	2.33548e-06	0.0241929	0.975805	5	rs994475356;rs962760887;rs946588154;rs1021683676;rs149007767	0.49092914154986;0.169612101851;0.126070961380657;0.120774612172871;0.0926099396394515	0.951236	7:47160049_50842533	7:49827353_50849471	0.0305828	0.00559589	-0.045415	0.00508798	0.0278789	0.00563161	-0.0474509	0.00511809
ENSG00000183696	ENSG00000137575	UPP1	SDCBP	3449	rs1021683676	rs1021683676	3	1	3.69724e-17	4.13887e-13	7.25347e-07	0.00613215	0.993867	3	rs1021683676;rs946588154;rs994475356	0.796491280407661;0.137579235440853;0.0403176341321593	1	7:47160049_50842533	7:49827353_50849471	0.0305828	0.00559589	-0.0254146	0.0030299	0.0305828	0.00559589	-0.0254146	0.0030299
ENSG00000183696	ENSG00000137757	UPP1	CASP5	3449	rs1021683676	rs1021683676	3	1	6.52478e-73	7.30416e-69	6.26328e-07	0.00502147	0.994978	1	rs1021683676	0.973204	1	7:47160049_50842533	7:49784867_50852066	0.0305828	0.00559589	-0.122569	0.00696221	0.0305828	0.00559589	-0.122569	0.00696221
ENSG00000183696	ENSG00000137767	UPP1	SQOR	3369	rs1021683676	rs994475356	3	1	3.15424e-36	3.53101e-32	9.94816e-07	0.00915475	0.990844	3	rs994475356;rs946588154;rs1021683676	0.688765069732092;0.255602951110351;0.0218889029310557	0.969596	7:47160049_50842533	7:49827353_50852066	0.0305828	0.00559589	-0.0514714	0.00418507	0.0295904	0.00560585	-0.0528165	0.00419166
ENSG00000183696	ENSG00000137770	UPP1	CTDSPL2	3447	rs1021683676	rs946588154	3	1	2.74767e-14	3.07588e-10	9.18356e-07	0.00829712	0.991702	3	rs946588154;rs994475356;rs1021683676	0.835338713484188;0.0789457857346853;0.0786338564980238	0.950754	7:47160049_50842533	7:49831518_50842533	0.0305828	0.00559589	-0.0252521	0.00359361	0.0300405	0.00550391	-0.0263204	0.00354596
ENSG00000183696	ENSG00000137845	UPP1	ADAM10	3449	rs1021683676	rs1021683676	3	1	3.81642e-19	4.27229e-15	6.69627e-07	0.00550714	0.994492	3	rs1021683676;rs946588154;rs149007767	0.899918758646789;0.040259729116933;0.0372853982994757	1	7:47160049_50842533	7:49786345_50849471	0.0305828	0.00559589	-0.0337324	0.00364399	0.0305828	0.00559589	-0.0337324	0.00364399
ENSG00000183696	ENSG00000138061	UPP1	CYP1B1	3229	rs1021683676	rs962760887	3	2	4.64399e-07	0.00519869	1.66914e-06	0.0167289	0.97807	5	rs1021683676;rs994475356;rs946588154;rs899388288;rs149007767	0.467620933382486;0.217554649898863;0.183034462172493;0.0495908948259589;0.0357220178822658	0.951236	7:47160049_50842533	7:49732077_50776379	0.0305828	0.00559589	0.0283611	0.00629518	0.0278789	0.00563161	0.0288032	0.00633874
ENSG00000183696	ENSG00000138081	UPP1	FBXO11	3434	rs1021683676	rs962760887	3	1	1.10454e-09	1.23647e-05	2.97752e-06	0.0313947	0.96859	4	rs994475356;rs1021683676;rs149007767;rs962760887	0.486240005653845;0.27964491839522;0.122682471278728;0.0762775216974116	0.951236	7:47160049_50842533	7:49831518_50836933	0.0305828	0.00559589	0.019566	0.00340744	0.0278789	0.00563161	0.0206585	0.00344351
ENSG00000183696	ENSG00000138107	UPP1	ACTR1A	3449	rs1021683676	rs946588154	3	1	7.47385e-15	8.36659e-11	1.001e-06	0.00922418	0.990775	3	rs946588154;rs1021683676;rs994475356	0.574652440571856;0.32292081377418;0.0774917053708775	0.950754	7:47160049_50842533	7:49827353_50852066	0.0305828	0.00559589	0.0297205	0.00391363	0.0300405	0.00550391	0.0296865	0.00384189
ENSG00000183696	ENSG00000138411	UPP1	HECW2	3449	rs1021683676	rs994475356	3	1	1.48352e-13	1.66072e-09	8.67693e-07	0.00772884	0.99227	4	rs1021683676;rs994475356;rs149007767;rs946588154	0.393130825473758;0.364897313849382;0.129650944173841;0.104561129230015	0.969596	7:47160049_50842533	7:49827353_50849471	0.0305828	0.00559589	-0.0477787	0.00652001	0.0295904	0.00560585	-0.0480863	0.00652699
ENSG00000183696	ENSG00000138413	UPP1	IDH1	3369	rs1021683676	rs1021683676	3	1	3.17671e-26	3.55616e-22	8.48303e-07	0.00751134	0.992488	3	rs1021683676;rs946588154;rs994475356	0.558765523478069;0.263826191513344;0.128319247921487	1	7:47160049_50842533	7:49827353_50849471	0.0305828	0.00559589	-0.062564	0.00591697	0.0305828	0.00559589	-0.062564	0.00591697
ENSG00000183696	ENSG00000138613	UPP1	APH1B	3449	rs1021683676	rs946588154	3	1	6.07483e-95	6.80046e-91	7.6428e-07	0.00656887	0.99343	2	rs1021683676;rs946588154	0.553281129723882;0.44627682448923	0.950754	7:47160049_50842533	7:49709100_51048952	0.0305828	0.00559589	0.140279	0.0066012	0.0300405	0.00550391	0.137215	0.00646058
ENSG00000183696	ENSG00000138646	UPP1	HERC5	4835	rs1021683676	rs149007767	3	2	1.20407e-07	0.00134791	1.48588e-06	0.0146659	0.983985	4	rs149007767;rs994475356;rs946588154;rs1021683676	0.466449416260514;0.243520212356903;0.133780963367831;0.133589339333774	0.90968	7:47160049_50842533	7:49323643_50823261	0.0305828	0.00559589	0.0270909	0.00636804	0.0299144	0.00566455	0.0302225	0.00647297
ENSG00000183696	ENSG00000138678	UPP1	GPAT3	3449	rs1021683676	rs946588154	3	1	2.94639e-26	3.29833e-22	1.16646e-06	0.0110801	0.988919	4	rs946588154;rs1021683676;rs899388288;rs994475356	0.4724412505513;0.34726590422583;0.0748908599931025;0.060400608420444	0.950754	7:47160049_50842533	7:49827353_50849471	0.0305828	0.00559589	-0.0579646	0.00550217	0.0300405	0.00550391	-0.057305	0.00540367
ENSG00000183696	ENSG00000138756	UPP1	BMP2K	3449	rs1021683676	rs1021683676	3	1	1.95513e-62	2.18867e-58	6.22887e-07	0.00498287	0.995017	1	rs1021683676	0.989306	1	7:47160049_50842533	7:49794763_50860598	0.0305828	0.00559589	-0.0823703	0.00517458	0.0305828	0.00559589	-0.0823703	0.00517458
ENSG00000183696	ENSG00000138764	UPP1	CCNG2	5005	rs1021683676	rs946588154	3	1	6.10271e-121	6.83175e-117	9.42492e-07	0.00856798	0.991431	1	rs946588154	0.999926	0.950754	7:47160049_50842533	7:49290035_51071910	0.0305828	0.00559589	0.0951642	0.00410518	0.0300405	0.00550391	0.0954433	0.00404288
ENSG00000183696	ENSG00000138964	UPP1	PARVG	3431	rs1021683676	rs962760887	3	1	1.99763e-08	0.000223624	1.68893e-06	0.0169411	0.982834	5	rs1021683676;rs994475356;rs946588154;rs962760887;rs899388288	0.391954815842542;0.33484528725073;0.123777308690416;0.0869197788217747;0.0379556327642128	0.951236	7:47160049_50842533	7:49836542_50836449	0.0305828	0.00559589	-0.0241137	0.00458062	0.0278789	0.00563161	-0.0253975	0.00461228
ENSG00000183696	ENSG00000139112	UPP1	GABARAPL1	3449	rs1021683676	rs1021683676	3	1	1.14081e-15	1.27708e-11	9.00666e-07	0.0080987	0.9919	3	rs1021683676;rs994475356;rs946588154	0.565521417348828;0.283914507121364;0.109904436011132	1	7:47160049_50842533	7:49827353_50842533	0.0305828	0.00559589	0.0388141	0.00490426	0.0305828	0.00559589	0.0388141	0.00490426
ENSG00000183696	ENSG00000139132	UPP1	FGD4	3449	rs1021683676	rs994475356	3	1	4.3477e-17	4.86703e-13	9.12341e-07	0.00822966	0.991769	4	rs994475356;rs1021683676;rs946588154;rs149007767	0.447139582596296;0.32884221288163;0.163369404912182;0.0475020725177461	0.969596	7:47160049_50842533	7:49827353_50852066	0.0305828	0.00559589	0.0428126	0.00517921	0.0295904	0.00560585	0.0432165	0.0051831
ENSG00000183696	ENSG00000139218	UPP1	SCAF11	3449	rs1021683676	rs904175337	3	1	2.0982e-10	2.34883e-06	4.89888e-06	0.0529463	0.947046	4	rs994475356;rs1021683676;rs149007767;rs962760887	0.591699680310919;0.26446228471453;0.0718829518616095;0.0330889389371079	0.817205	7:47160049_50842533	7:49827353_50842533	0.0305828	0.00559589	0.0191578	0.00319741	0.0255931	0.0058816	0.0213517	0.00337468
ENSG00000183696	ENSG00000139278	UPP1	GLIPR1	3369	rs1021683676	rs1458171457	3	1	3.12955e-09	3.50337e-05	5.06736e-06	0.0548362	0.945124	4	rs1021683676;rs946588154;rs994475356;rs149007767	0.446170730650337;0.356686388023159;0.0983897412674447;0.0751496388554589	0.819589	7:47160049_50842533	7:49833529_50842533	0.0305828	0.00559589	0.0299152	0.00531022	0.0254117	0.00584163	0.0337487	0.00560379
ENSG00000183696	ENSG00000139318	UPP1	DUSP6	3449	rs1021683676	rs946588154	3	1	1.17641e-53	1.31693e-49	1.00385e-06	0.00925615	0.990743	3	rs946588154;rs1021683676;rs994475356	0.588314095571547;0.261582874420388;0.131615667968317	0.950754	7:47160049_50842533	7:49827353_50857060	0.0305828	0.00559589	-0.08662	0.00562176	0.0300405	0.00550391	-0.0849815	0.00548269
ENSG00000183696	ENSG00000139323	UPP1	POC1B	3449	rs1021683676	rs962760887	3	1	1.30255e-10	1.45813e-06	1.33088e-06	0.0129244	0.987073	4	rs994475356;rs1021683676;rs946588154;rs962760887	0.506406102898353;0.364345906844876;0.0494344841738548;0.0475495075268614	0.951236	7:47160049_50842533	7:49831518_50842533	0.0305828	0.00559589	-0.0306109	0.00508644	0.0278789	0.00563161	-0.0314084	0.00512059
ENSG00000183696	ENSG00000139370	UPP1	SLC15A4	3444	rs1021683676	rs149007767	3	1	1.73663e-16	1.94407e-12	1.3214e-06	0.0128181	0.987181	4	rs946588154;rs149007767;rs994475356;rs1021683676	0.348981698601242;0.306176202649462;0.157259522506395;0.140254489708051	0.90968	7:47160049_50842533	7:49827353_50849471	0.0305828	0.00559589	0.0459599	0.00573279	0.0299144	0.00566455	0.0478805	0.00583688
ENSG00000183696	ENSG00000139505	UPP1	MTMR6	3444	rs1021683676	rs962760887	3	1	1.5733e-10	1.76123e-06	3.06324e-06	0.0323561	0.967639	6	rs994475356;rs946588154;rs1021683676;rs149007767;rs962760887;rs899388288	0.284372633430563;0.252751068715598;0.203127271261908;0.131941395018581;0.0747062142504397;0.0353245597683002	0.951236	7:47160049_50842533	7:49828349_50849471	0.0305828	0.00559589	-0.0236007	0.00391767	0.0278789	0.00563161	-0.0249041	0.00394229
ENSG00000183696	ENSG00000139508	UPP1	SLC46A3	3369	rs1021683676	rs1021683676	3	1	3.90366e-25	4.36994e-21	7.10172e-07	0.00596193	0.994037	3	rs1021683676;rs946588154;rs994475356	0.704609693581904;0.233603606800982;0.0614736392002887	1	7:47160049_50842533	7:49827353_50849471	0.0305828	0.00559589	-0.0812754	0.00796775	0.0305828	0.00559589	-0.0812754	0.00796775
ENSG00000183696	ENSG00000139567	UPP1	ACVRL1	3444	rs1021683676	rs946588154	3	1	1.5096e-42	1.68992e-38	9.42183e-07	0.00856439	0.991435	1	rs946588154	0.998935	0.950754	7:47160049_50842533	7:49719205_50852066	0.0305828	0.00559589	-0.114533	0.00915245	0.0300405	0.00550391	-0.116858	0.00893926
ENSG00000183696	ENSG00000139572	UPP1	GPR84	3449	rs1021683676	rs946588154	3	1	9.87215e-24	1.10514e-19	9.47021e-07	0.00861866	0.99138	1	rs946588154	0.95224	0.950754	7:47160049_50842533	7:49827353_50852066	0.0305828	0.00559589	-0.0723373	0.00747596	0.0300405	0.00550391	-0.0740079	0.00732274
ENSG00000183696	ENSG00000139618	UPP1	BRCA2	3449	rs1021683676	rs994475356	3	1	1.12066e-10	1.25453e-06	1.16319e-06	0.0110434	0.988954	5	rs994475356;rs1021683676;rs946588154;rs149007767;rs899388288	0.556022806575693;0.195486202517784;0.110241498181162;0.0716088294274225;0.0586026465743975	0.969596	7:47160049_50842533	7:49827353_50842533	0.0305828	0.00559589	-0.0424142	0.00697396	0.0295904	0.00560585	-0.0440754	0.00699246
ENSG00000183696	ENSG00000139668	UPP1	WDFY2	3449	rs1021683676	rs1021683676	3	1	1.695e-10	1.89747e-06	8.45038e-07	0.00747473	0.992523	3	rs1021683676;rs994475356;rs946588154	0.516338016699745;0.277670624085091;0.187747314159824	1	7:47160049_50842533	7:49831518_50849471	0.0305828	0.00559589	0.0383509	0.00621341	0.0305828	0.00559589	0.0383509	0.00621341
ENSG00000183696	ENSG00000139890	UPP1	REM2	3449	rs1021683676	rs962760887	3	1	2.7878e-25	3.1208e-21	3.28864e-06	0.0348844	0.965112	5	rs149007767;rs962760887;rs994475356;rs1021683676;rs946588154	0.296789768691019;0.248760405147029;0.167568929134757;0.163742846160189;0.122588487036356	0.951236	7:47160049_50842533	7:49827353_50907172	0.0305828	0.00559589	0.049126	0.00505723	0.0278789	0.00563161	0.0508303	0.00507988
ENSG00000183696	ENSG00000139921	UPP1	TMX1	3449	rs1021683676	rs946588154	3	1	1.44554e-29	1.61821e-25	9.50345e-07	0.00865595	0.991343	1	rs946588154	0.988733	0.950754	7:47160049_50842533	7:49827353_50849471	0.0305828	0.00559589	-0.0406557	0.00373438	0.0300405	0.00550391	-0.0419398	0.003688
ENSG00000183696	ENSG00000139946	UPP1	PELI2	3449	rs1021683676	rs962760887	3	1	8.44741e-13	9.45645e-09	1.5878e-06	0.0158062	0.984192	5	rs149007767;rs994475356;rs1021683676;rs946588154;rs962760887	0.387723920626331;0.365707745252854;0.114861869235179;0.0694054336841377;0.0619045849308916	0.951236	7:47160049_50842533	7:49827353_50842533	0.0305828	0.00559589	0.0256551	0.00384615	0.0278789	0.00563161	0.0270732	0.00387073
ENSG00000183696	ENSG00000140022	UPP1	STON2	3353	rs1021683676	rs899388288	3	1	1.44885e-08	0.000162191	1.59568e-06	0.0158949	0.983941	4	rs1021683676;rs899388288;rs994475356;rs946588154	0.503688017215625;0.225086575194308;0.136505969987663;0.107092371130826	0.876963	7:47160049_50842533	7:49839606_50837280	0.0305828	0.00559589	-0.0454757	0.00835431	0.0291707	0.00573031	-0.049039	0.0086712
ENSG00000183696	ENSG00000140044	UPP1	JDP2	3449	rs1021683676	rs994475356	3	1	7.64701e-21	8.56044e-17	1.13226e-06	0.0106965	0.989302	4	rs994475356;rs149007767;rs1021683676;rs962760887	0.536381752112758;0.226909197645317;0.184978024347003;0.0280700816540105	0.969596	7:47160049_50842533	7:49827353_50849471	0.0305828	0.00559589	-0.0467158	0.0050844	0.0295904	0.00560585	-0.0475261	0.00508947
ENSG00000183696	ENSG00000140105	UPP1	WARS1	3449	rs1021683676	rs946588154	3	1	1.51533e-09	1.69634e-05	1.27551e-06	0.0123034	0.987678	5	rs1021683676;rs946588154;rs994475356;rs149007767;rs899388288	0.299377324745501;0.250392632044413;0.209278196948464;0.180601787922913;0.038291492303889	0.950754	7:47160049_50842533	7:49831518_50842533	0.0305828	0.00559589	0.0359866	0.0063123	0.0300405	0.00550391	0.0354184	0.00616487
ENSG00000183696	ENSG00000140280	UPP1	LYSMD2	3449	rs1021683676	rs946588154	3	1	1.63533e-13	1.83067e-09	9.62597e-07	0.00879338	0.991206	4	rs946588154;rs994475356;rs1021683676;rs149007767	0.698196458208559;0.110510091613293;0.106294527167661;0.076890561404513	0.950754	7:47160049_50842533	7:49827353_50849471	0.0305828	0.00559589	0.0403563	0.00564629	0.0300405	0.00550391	0.0413654	0.00554052
ENSG00000183696	ENSG00000140350	UPP1	ANP32A	7543	rs7459020	rs201669710	1	2	0	6.95644e-05	0	0.0599886	0.939942	1	rs7459020	1	0.951146	7:47160049_50842533	7:47566153_50842533	0.262957	0.00354824	-0.0174225	0.00326697	-0.260718	0.0035875	0.0186324	0.00329103
ENSG00000183696	ENSG00000140368	UPP1	PSTPIP1	3449	rs1021683676	rs1021683676	3	1	1.23744e-69	1.38525e-65	6.55383e-07	0.00534738	0.994652	2	rs1021683676;rs946588154	0.904503457036896;0.0849764383930006	1	7:47160049_50842533	7:49827353_50974935	0.0305828	0.00559589	-0.080729	0.0045255	0.0305828	0.00559589	-0.080729	0.0045255
ENSG00000183696	ENSG00000140379	UPP1	BCL2A1	3369	rs1021683676	rs149007767	3	1	1.60958e-18	1.80184e-14	9.09853e-07	0.00820173	0.991797	4	rs1021683676;rs149007767;rs946588154;rs994475356	0.572656651228139;0.322302751119627;0.0489972509338735;0.04856787649965	0.90968	7:47160049_50842533	7:49827353_50849471	0.0305828	0.00559589	-0.0449877	0.00512914	0.0299144	0.00566455	-0.0458331	0.00522079
ENSG00000183696	ENSG00000140396	UPP1	NCOA2	3449	rs1021683676	rs904175337	3	1	1.49445e-10	1.67296e-06	8.13634e-06	0.0892608	0.910729	6	rs1021683676;rs994475356;rs149007767;rs962760887;rs946588154;rs138441177	0.556008471167251;0.317571155371912;0.0245647956028776;0.0244825668110494;0.0229074866703633;0.0137440126021877	0.817205	7:47160049_50842533	7:49827353_50842533	0.0305828	0.00559589	0.0194993	0.00313739	0.0255931	0.0058816	0.0217831	0.00332521
ENSG00000183696	ENSG00000140443	UPP1	IGF1R	3449	rs1021683676	rs899388288	3	1	2.44739e-35	2.73972e-31	2.00728e-06	0.0205115	0.979486	2	rs946588154;rs899388288	0.634592078499753;0.343753669706922	0.876963	7:47160049_50842533	7:49827353_50972223	0.0305828	0.00559589	0.059936	0.00502917	0.0291707	0.00573031	0.0626927	0.00516048
ENSG00000183696	ENSG00000140526	UPP1	ABHD2	3449	rs1021683676	rs962760887	3	1	4.25827e-77	4.76692e-73	1.09412e-06	0.0102687	0.98973	3	rs1021683676;rs994475356;rs946588154	0.675884124138899;0.199150161117541;0.0801115027714974	0.951236	7:47160049_50842533	7:49709100_51048952	0.0305828	0.00559589	-0.091072	0.00481381	0.0278789	0.00563161	-0.0919278	0.0048463
ENSG00000183696	ENSG00000140548	UPP1	ZNF710	3449	rs1021683676	rs994475356	3	1	8.20487e-26	9.18493e-22	1.39637e-06	0.0136589	0.98634	3	rs994475356;rs946588154;rs1021683676	0.668720564802397;0.175543072771124;0.116521552799239	0.969596	7:47160049_50842533	7:49827353_50852066	0.0305828	0.00559589	-0.0558721	0.00545116	0.0295904	0.00560585	-0.057122	0.00545951
ENSG00000183696	ENSG00000140563	UPP1	MCTP2	3444	rs1021683676	rs946588154	3	1	2.12481e-46	2.37862e-42	7.85263e-07	0.00680423	0.993195	2	rs946588154;rs1021683676	0.504289204621743;0.487079858730555	0.950754	7:47160049_50842533	7:49823483_50852066	0.0305828	0.00559589	-0.0655432	0.00454147	0.0300405	0.00550391	-0.0646208	0.00447693
ENSG00000183696	ENSG00000140678	UPP1	ITGAX	3449	rs1021683676	rs994475356	3	1	1.0674e-18	1.1949e-14	1.23963e-06	0.0119008	0.988098	4	rs994475356;rs946588154;rs1021683676;rs899388288	0.43543675357916;0.363720305086725;0.084363055859292;0.0670247540836422	0.969596	7:47160049_50842533	7:49827353_50849471	0.0305828	0.00559589	0.0404517	0.00470497	0.0295904	0.00560585	0.0415868	0.00471339
ENSG00000183696	ENSG00000140848	UPP1	CPNE2	3449	rs1021683676	rs1021683676	3	1	1.18792e-71	1.32981e-67	7.89668e-07	0.00685364	0.993146	3	rs1021683676;rs994475356;rs946588154	0.543001649900475;0.253374171191226;0.19768816086812	1	7:47160049_50842533	7:49814964_50996464	0.0305828	0.00559589	-0.11907	0.00662215	0.0305828	0.00559589	-0.11907	0.00662215
ENSG00000183696	ENSG00000141002	UPP1	TCF25	3449	rs1021683676	rs962760887	3	1	3.3164e-09	3.71255e-05	1.96685e-06	0.0200581	0.979903	5	rs994475356;rs1021683676;rs149007767;rs946588154;rs962760887	0.504415316346723;0.197869472323845;0.137670061207068;0.0997877025901027;0.0467416865216473	0.951236	7:47160049_50842533	7:49827353_50842533	0.0305828	0.00559589	0.0234852	0.00426101	0.0278789	0.00563161	0.0246615	0.00428854
ENSG00000183696	ENSG00000141096	UPP1	DPEP3	3449	rs1021683676	rs149007767	3	1	6.50359e-39	7.28044e-35	1.20904e-06	0.0115577	0.988441	2	rs149007767;rs946588154	0.937738944327187;0.0512707402161899	0.90968	7:47160049_50842533	7:49701139_50852066	0.0305828	0.00559589	0.0722611	0.00584104	0.0299144	0.00566455	0.076605	0.00596386
ENSG00000183696	ENSG00000141298	UPP1	SSH2	3369	rs1021683676	rs899388288	3	1	6.75008e-51	7.55636e-47	3.37684e-06	0.0358737	0.964123	3	rs899388288;rs1021683676;rs946588154	0.806539273340078;0.118542756758558;0.0742203654664309	0.876963	7:47160049_50842533	7:49827353_50852066	0.0305828	0.00559589	0.0669608	0.00448512	0.0291707	0.00573031	0.0702514	0.00462691
ENSG00000183696	ENSG00000141367	UPP1	CLTC	3449	rs1021683676	rs994475356	3	1	8.62528e-12	9.65556e-08	1.1209e-06	0.0105691	0.98943	3	rs994475356;rs1021683676;rs149007767	0.423472663922132;0.318227115834243;0.210799537473056	0.969596	7:47160049_50842533	7:49827353_50842533	0.0305828	0.00559589	0.0228347	0.00347222	0.0295904	0.00560585	0.0231833	0.0034782
ENSG00000183696	ENSG00000141378	UPP1	PTRH2	3449	rs1021683676	rs946588154	3	1	5.92171e-24	6.62905e-20	8.54187e-07	0.00757735	0.992422	2	rs946588154;rs1021683676	0.607603920747564;0.374789896030391	0.950754	7:47160049_50842533	7:49827353_50852066	0.0305828	0.00559589	0.0680466	0.00679207	0.0300405	0.00550391	0.0676275	0.00668899
ENSG00000183696	ENSG00000141401	UPP1	IMPA2	3449	rs1021683676	rs946588154	3	1	1.55757e-08	0.000174362	1.2842e-06	0.0124011	0.987423	5	rs946588154;rs149007767;rs1021683676;rs899388288;rs994475356	0.703540875863021;0.0815178053587808;0.0801447315593257;0.0795331835273634;0.0487540382632354	0.950754	7:47160049_50842533	7:49831518_50842533	0.0305828	0.00559589	0.0280393	0.00524315	0.0300405	0.00550391	0.0299642	0.00513423
ENSG00000183696	ENSG00000141425	UPP1	RPRD1A	3449	rs1021683676	rs149007767	3	1	8.1812e-15	9.15844e-11	1.21875e-06	0.0116667	0.988332	3	rs149007767;rs994475356;rs1021683676	0.828650400277135;0.0752949501787713;0.0675130483843177	0.90968	7:47160049_50842533	7:49827353_50842533	0.0305828	0.00559589	0.0391659	0.00531311	0.0299144	0.00566455	0.0420497	0.0053889
ENSG00000183696	ENSG00000141429	UPP1	GALNT1	3449	rs1021683676	rs149007767	3	1	1.40311e-09	1.57071e-05	1.1832e-06	0.0112679	0.988715	4	rs994475356;rs149007767;rs946588154;rs1021683676	0.408560706033509;0.354743792771422;0.122946442896369;0.0883497853567163	0.90968	7:47160049_50842533	7:49827353_50842533	0.0305828	0.00559589	0.0231978	0.00412181	0.0299144	0.00566455	0.0251812	0.00419728
ENSG00000183696	ENSG00000141447	UPP1	OSBPL1A	3449	rs1021683676	rs1021683676	3	1	6.28635e-15	7.03725e-11	9.11017e-07	0.0082148	0.991784	2	rs1021683676;rs994475356	0.715392043499123;0.258228741362746	1	7:47160049_50842533	7:49799087_50849471	0.0305828	0.00559589	0.0538978	0.00733211	0.0305828	0.00559589	0.0538978	0.00733211
ENSG00000183696	ENSG00000141497	UPP1	ZMYND15	3449	rs1021683676	rs946588154	3	1	2.89436e-30	3.24009e-26	1.12563e-06	0.0106221	0.989377	3	rs946588154;rs899388288;rs1021683676	0.870642289360234;0.0639449705698746;0.05887744657057	0.950754	7:47160049_50842533	7:49827353_50849471	0.0305828	0.00559589	0.0799203	0.00714018	0.0300405	0.00550391	0.0801684	0.00698711
ENSG00000183696	ENSG00000141570	UPP1	CBX8	3369	rs1021683676	rs946588154	3	1	4.72804e-10	5.29279e-06	8.27994e-07	0.00728354	0.99271	3	rs1021683676;rs946588154;rs994475356	0.459784447819897;0.451006509289875;0.0501178549225899	0.950754	7:47160049_50842533	7:49831518_50842533	0.0305828	0.00559589	0.0537411	0.00896957	0.0300405	0.00550391	0.05384	0.00888493
ENSG00000183696	ENSG00000141574	UPP1	SECTM1	3444	rs1021683676	rs1021683676	3	1	4.01452e-17	4.49405e-13	7.5717e-07	0.00648912	0.99351	3	rs1021683676;rs994475356;rs946588154	0.635069418379311;0.230962640431588;0.123722261248689	1	7:47160049_50842533	7:49827353_50842533	0.0305828	0.00559589	-0.036831	0.00469396	0.0305828	0.00559589	-0.036831	0.00469396
ENSG00000183696	ENSG00000142046	UPP1	TMEM91	3451	rs1021683676	rs1021683676	3	1	3.00552e-122	3.36452e-118	6.45815e-07	0.00524005	0.994759	2	rs1021683676;rs946588154	0.918801710632367;0.0808089872332449	1	7:47160049_50842533	7:49649614_51048952	0.0305828	0.00559589	-0.115182	0.00506412	0.0305828	0.00559589	-0.115182	0.00506412
ENSG00000183696	ENSG00000142102	UPP1	PGGHG	3435	rs1021683676	rs899388288	3	1	1.95039e-08	0.000218336	5.79863e-06	0.0630393	0.936737	5	rs899388288;rs946588154;rs149007767;rs1021683676;rs994475356	0.54956521164615;0.180425497287161;0.0952980192856228;0.0868297147142211;0.0537147387472883	0.876963	7:47160049_50842533	7:49827353_50837280	0.0305828	0.00559589	0.0282959	0.00569012	0.0291707	0.00573031	0.0331114	0.0058077
ENSG00000183696	ENSG00000142186	UPP1	SCYL1	3449	rs1021683676	rs994475356	3	1	3.55967e-27	3.98486e-23	1.03454e-06	0.0096004	0.990399	3	rs1021683676;rs994475356;rs946588154	0.44143020611027;0.378145756304755;0.134929388016731	0.969596	7:47160049_50842533	7:49827353_50849471	0.0305828	0.00559589	0.0506838	0.00465323	0.0295904	0.00560585	0.0509082	0.00466783
ENSG00000183696	ENSG00000142208	UPP1	AKT1	3447	rs1021683676	rs899388288	3	1	1.14147e-29	1.27782e-25	1.46801e-06	0.0144625	0.985536	3	rs946588154;rs1021683676;rs899388288	0.390677555350612;0.354473035781127;0.205581339455106	0.876963	7:47160049_50842533	7:49709100_50849471	0.0305828	0.00559589	0.0569859	0.00501389	0.0291707	0.00573031	0.0576071	0.00510059
ENSG00000183696	ENSG00000142252	UPP1	GEMIN7	3398	rs1021683676	rs1021683676	3	1	3.4418e-11	3.85292e-07	8.89951e-07	0.0079785	0.99202	4	rs1021683676;rs946588154;rs994475356;rs149007767	0.646598414977132;0.196292919069152;0.0934299716430516;0.0385150458139854	1	7:47160049_50842533	7:49831518_50842533	0.0305828	0.00559589	0.0440531	0.00677529	0.0305828	0.00559589	0.0440531	0.00677529
ENSG00000183696	ENSG00000142444	UPP1	TIMM29	3449	rs1021683676	rs899388288	3	1	2.89775e-18	3.24388e-14	1.34986e-06	0.0131373	0.986861	4	rs994475356;rs1021683676;rs899388288;rs946588154	0.50049476641489;0.219480127571081;0.148525459829106;0.096797351665394	0.876963	7:47160049_50842533	7:49827353_50849471	0.0305828	0.00559589	-0.0570431	0.0066708	0.0291707	0.00573031	-0.0594843	0.0068176
ENSG00000183696	ENSG00000142634	UPP1	EFHD2	3449	rs1021683676	rs962760887	3	1	6.17266e-26	6.90998e-22	1.52997e-06	0.0151576	0.984841	4	rs994475356;rs946588154;rs1021683676;rs962760887	0.595085987065521;0.215710039590916;0.0966008954887812;0.0785988573060568	0.951236	7:47160049_50842533	7:49786345_50849471	0.0305828	0.00559589	-0.040122	0.00378232	0.0278789	0.00563161	-0.0414479	0.00381018
ENSG00000183696	ENSG00000142694	UPP1	EVA1B	3215	rs1021683676	rs946588154	3	2	1.03893e-07	0.00116303	1.53704e-06	0.0152391	0.983596	5	rs946588154;rs994475356;rs149007767;rs1021683676;rs899388288	0.386159492239513;0.236607482544362;0.185326899488785;0.135914674832069;0.0371186275928644	0.950754	7:47160049_50842533	7:49742324_50772140	0.0305828	0.00559589	-0.0300198	0.007023	0.0300405	0.00550391	-0.0318329	0.00689562
ENSG00000183696	ENSG00000142733	UPP1	MAP3K6	3449	rs1021683676	rs946588154	3	1	2.43899e-10	2.73032e-06	9.97395e-07	0.0091837	0.990813	4	rs946588154;rs1021683676;rs994475356;rs149007767	0.486076682531965;0.214583177739961;0.155604841004035;0.126327571466098	0.950754	7:47160049_50842533	7:49831518_50842533	0.0305828	0.00559589	-0.044491	0.00740623	0.0300405	0.00550391	-0.0450559	0.00724986
ENSG00000183696	ENSG00000142961	UPP1	MOB3C	3398	rs1021683676	rs946588154	3	1	6.62285e-19	7.41394e-15	1.0211e-06	0.00944954	0.990549	4	rs946588154;rs1021683676;rs149007767;rs994475356	0.668559340107005;0.158625751448621;0.0862924875968538;0.068104216213464	0.950754	7:47160049_50842533	7:49827353_50849471	0.0305828	0.00559589	-0.0583627	0.00670688	0.0300405	0.00550391	-0.0583004	0.00654201
ENSG00000183696	ENSG00000143013	UPP1	LMO4	3449	rs1021683676	rs1021683676	3	1	1.74542e-10	1.95391e-06	8.44954e-07	0.00747378	0.992523	3	rs1021683676;rs946588154;rs994475356	0.597870732370163;0.314002502067606;0.0594364835102893	1	7:47160049_50842533	7:49827353_50842533	0.0305828	0.00559589	-0.0390622	0.00631871	0.0305828	0.00559589	-0.0390622	0.00631871
ENSG00000183696	ENSG00000143119	UPP1	CD53	3449	rs1021683676	rs946588154	3	1	7.77855e-34	8.70769e-30	8.10242e-07	0.00708442	0.992915	2	rs946588154;rs1021683676	0.520108334856859;0.472597671848204	0.950754	7:47160049_50842533	7:49827353_50852066	0.0305828	0.00559589	0.0546696	0.00451315	0.0300405	0.00550391	0.054073	0.00444732
ENSG00000183696	ENSG00000143207	UPP1	COP1	4414	rs7459020	rs2708871	1	1	0	3.79196e-07	0	0.147767	0.852233	1	rs7459020	1	0.903238	7:47160049_50842533	7:47562800_48597574	0.262957	0.00354824	-0.0163361	0.00258529	-0.252086	0.00354396	0.0173541	0.00258124
ENSG00000183696	ENSG00000143226	UPP1	FCGR2A	3391	rs1021683676	rs946588154	3	1	2.99385e-27	3.35146e-23	1.02477e-06	0.0094907	0.990508	2	rs946588154;rs1021683676	0.933084747907227;0.0302703589576669	0.950754	7:47160049_50842533	7:49827353_50852066	0.0305828	0.00559589	0.043615	0.00414609	0.0300405	0.00550391	0.0446731	0.00410465
ENSG00000183696	ENSG00000143379	UPP1	SETDB1	3449	rs1021683676	rs946588154	3	1	7.16002e-11	8.01528e-07	1.27287e-06	0.0122736	0.987724	4	rs946588154;rs149007767;rs1021683676;rs994475356	0.495772106401582;0.325642242212392;0.114455005470091;0.031105303948266	0.950754	7:47160049_50842533	7:49827353_50842533	0.0305828	0.00559589	0.0326649	0.00544854	0.0300405	0.00550391	0.0337479	0.00533938
ENSG00000183696	ENSG00000143382	UPP1	ADAMTSL4	3449	rs1021683676	rs994475356	3	1	2.05935e-09	2.30534e-05	9.77406e-07	0.00895953	0.991016	4	rs1021683676;rs994475356;rs946588154;rs149007767	0.404346715949969;0.345162595525856;0.167425239638661;0.0446535199432879	0.969596	7:47160049_50842533	7:49836542_50842533	0.0305828	0.00559589	0.03378	0.00593022	0.0295904	0.00560585	0.0339501	0.00593442
ENSG00000183696	ENSG00000143409	UPP1	MINDY1	3509	rs1021683676	rs1021683676	3	1	6.54234e-82	7.32381e-78	7.22912e-07	0.00610484	0.993894	4	rs1021683676;rs149007767;rs994475356;rs946588154	0.791826979772693;0.0704615424131032;0.0695520032202145;0.0654352795351462	1	7:47160049_50842533	7:49641483_51084505	0.0305828	0.00559589	-0.0774115	0.00396939	0.0305828	0.00559589	-0.0774115	0.00396939
ENSG00000183696	ENSG00000143412	UPP1	ANXA9	3449	rs1021683676	rs1458171457	3	1	1.68777e-13	1.88937e-09	1.56964e-06	0.0156025	0.984396	4	rs1021683676;rs946588154;rs994475356;rs149007767	0.51049170051106;0.273365214008718;0.16436639972969;0.0386922980407964	0.819589	7:47160049_50842533	7:49827353_50842533	0.0305828	0.00559589	-0.0507673	0.00715024	0.0254117	0.00584163	-0.0546081	0.00754271
ENSG00000183696	ENSG00000143437	UPP1	ARNT	3449	rs1021683676	rs946588154	3	1	6.50976e-21	7.28735e-17	1.09716e-06	0.0103027	0.989696	3	rs946588154;rs994475356;rs1021683676	0.726284355895287;0.136694219424575;0.110404336831764	0.950754	7:47160049_50842533	7:49827353_50849471	0.0305828	0.00559589	0.050428	0.00547992	0.0300405	0.00550391	0.051073	0.00540076
ENSG00000183696	ENSG00000143537	UPP1	ADAM15	3449	rs1021683676	rs946588154	3	1	1.29044e-10	1.44458e-06	1.26435e-06	0.0121781	0.987819	4	rs994475356;rs946588154;rs1021683676;rs149007767	0.391411727173122;0.384934245050782;0.124656532417804;0.0543329959677179	0.950754	7:47160049_50842533	7:49827353_50842533	0.0305828	0.00559589	-0.0346991	0.00580169	0.0300405	0.00550391	-0.0355545	0.00569619
ENSG00000183696	ENSG00000143546	UPP1	S100A8	3449	rs1021683676	rs149007767	3	1	6.70737e-24	7.50856e-20	1.03817e-06	0.0096411	0.990358	4	rs149007767;rs1021683676;rs994475356;rs946588154	0.528514593739825;0.308367367187597;0.0896178252811329;0.0679596719937289	0.90968	7:47160049_50842533	7:49827353_50849471	0.0305828	0.00559589	-0.0388491	0.00387976	0.0299144	0.00566455	-0.0401188	0.00395191
ENSG00000183696	ENSG00000143570	UPP1	SLC39A1	3449	rs1021683676	rs946588154	3	1	2.64588e-71	2.96193e-67	9.42472e-07	0.00856763	0.991431	1	rs946588154	0.999847	0.950754	7:47160049_50842533	7:49794763_50852066	0.0305828	0.00559589	-0.0934343	0.00554794	0.0300405	0.00550391	-0.0944845	0.00543526
ENSG00000183696	ENSG00000143702	UPP1	CEP170	3267	rs1021683676	rs946588154	3	1	4.75296e-17	5.32068e-13	1.22548e-06	0.011742	0.988257	3	rs946588154;rs899388288;rs1021683676	0.811449213896225;0.0965754494267043;0.0804576801376508	0.950754	7:47160049_50842533	7:49827353_50849471	0.0305828	0.00559589	-0.045029	0.00560037	0.0300405	0.00550391	-0.0463141	0.00552601
ENSG00000183696	ENSG00000143772	UPP1	ITPKB	3438	rs1021683676	rs946588154	3	1	1.40615e-08	0.000157412	1.34102e-06	0.0130384	0.986803	5	rs946588154;rs994475356;rs1021683676;rs149007767;rs899388288	0.439128154586388;0.24803374187378;0.151772877948339;0.0919201810724463;0.0377300706203694	0.950754	7:47160049_50842533	7:49843542_50842533	0.0305828	0.00559589	-0.0246025	0.00472619	0.0300405	0.00550391	-0.0255599	0.00465093
ENSG00000183696	ENSG00000143815	UPP1	LBR	3449	rs1021683676	rs946588154	3	1	2.42757e-15	2.71754e-11	1.2691e-06	0.0122314	0.987767	5	rs946588154;rs1021683676;rs994475356;rs899388288;rs149007767	0.75228121286299;0.0740301773310668;0.0708162446533555;0.0482547765318003;0.0382207280491109	0.950754	7:47160049_50842533	7:49827353_50849471	0.0305828	0.00559589	-0.0290889	0.00384771	0.0300405	0.00550391	-0.0300318	0.00378954
ENSG00000183696	ENSG00000143858	UPP1	SYT2	3325	rs1021683676	rs946588154	3	1	3.91202e-10	4.3793e-06	9.28646e-07	0.00841255	0.991582	4	rs1021683676;rs946588154;rs994475356;rs149007767	0.480657409587095;0.386047227022864;0.0643185156202398;0.051930768852567	0.950754	7:47160049_50842533	7:49831518_50842533	0.0305828	0.00559589	-0.0544838	0.00904615	0.0300405	0.00550391	-0.0539476	0.00890564
ENSG00000183696	ENSG00000143862	UPP1	ARL8A	3369	rs1021683676	rs946588154	3	1	8.44182e-15	9.45018e-11	8.12562e-07	0.00711043	0.992889	3	rs946588154;rs1021683676;rs994475356	0.472521482940838;0.445315646690866;0.0753652128198903	0.950754	7:47160049_50842533	7:49831518_50849471	0.0305828	0.00559589	0.0393193	0.00514462	0.0300405	0.00550391	0.0391986	0.00508925
ENSG00000183696	ENSG00000143878	UPP1	RHOB	3449	rs1021683676	rs149007767	3	1	7.803e-12	8.73506e-08	1.17229e-06	0.0111454	0.988853	4	rs149007767;rs1021683676;rs994475356;rs946588154	0.532128777229192;0.219162086995036;0.148937336504424;0.0861431133259683	0.90968	7:47160049_50842533	7:49831518_50842533	0.0305828	0.00559589	0.040228	0.00634986	0.0299144	0.00566455	0.0426591	0.0064762
ENSG00000183696	ENSG00000143891	UPP1	GALM	3449	rs1021683676	rs946588154	3	1	2.70447e-09	3.02752e-05	1.1293e-06	0.0106633	0.989305	4	rs946588154;rs1021683676;rs994475356;rs899388288	0.701230796877477;0.183563605137811;0.0528931692391617;0.0336429719627319	0.950754	7:47160049_50842533	7:49837397_50842533	0.0305828	0.00559589	-0.0379312	0.00689117	0.0300405	0.00550391	-0.0393188	0.00674902
ENSG00000183696	ENSG00000143933	UPP1	CALM2	3398	rs1021683676	rs946588154	3	1	1.25058e-10	1.39996e-06	8.51426e-07	0.00754637	0.992451	3	rs946588154;rs1021683676;rs994475356	0.532644702635064;0.377576780041804;0.0819340616521594	0.950754	7:47160049_50842533	7:49701139_50842533	0.0305828	0.00559589	0.0255988	0.00397442	0.0300405	0.00550391	0.0257233	0.00392442
ENSG00000183696	ENSG00000144118	UPP1	RALB	3449	rs1021683676	rs946588154	3	1	4.12964e-17	4.62292e-13	1.0686e-06	0.00998238	0.990017	4	rs946588154;rs1021683676;rs994475356;rs149007767	0.314660012736651;0.242614108631875;0.216143035846568;0.207073886864838	0.950754	7:47160049_50842533	7:49827353_50849471	0.0305828	0.00559589	-0.034565	0.0041906	0.0300405	0.00550391	-0.034431	0.00412189
ENSG00000183696	ENSG00000144283	UPP1	PKP4	3290	rs1021683676	rs946588154	3	1	2.58753e-15	2.89661e-11	1.3005e-06	0.0125836	0.987415	4	rs946588154;rs994475356;rs1021683676;rs149007767	0.519710185075528;0.230421899194398;0.182328982676848;0.0523159708117917	0.950754	7:47160049_50842533	7:49827353_50872830	0.0305828	0.00559589	0.0892605	0.0106696	0.0300405	0.00550391	0.0904045	0.0105639
ENSG00000183696	ENSG00000144445	UPP1	KANSL1L	3429	rs1021683676	rs962760887	3	1	2.05992e-08	0.000230598	2.30079e-06	0.0238042	0.975963	5	rs946588154;rs994475356;rs1021683676;rs149007767;rs962760887	0.33933198048098;0.287147076332451;0.135184752870163;0.106871728529728;0.103313795542804	0.951236	7:47160049_50842533	7:49836542_50836449	0.0305828	0.00559589	0.0275574	0.00546516	0.0278789	0.00563161	0.0304572	0.00550563
ENSG00000183696	ENSG00000144744	UPP1	UBA3	3369	rs1021683676	rs946588154	3	1	1.75247e-16	1.9618e-12	9.03719e-07	0.00813293	0.991866	2	rs946588154;rs1021683676	0.758975851766798;0.194168249048583	0.950754	7:47160049_50842533	7:49827353_50849471	0.0305828	0.00559589	0.0335029	0.00415936	0.0300405	0.00550391	0.0341783	0.0041267
ENSG00000183696	ENSG00000144746	UPP1	ARL6IP5	3449	rs1021683676	rs946588154	3	1	8.08792e-14	9.05402e-10	9.26316e-07	0.00838641	0.991613	2	rs946588154;rs1021683676	0.867173778632312;0.101163311715986	0.950754	7:47160049_50842533	7:49827353_50842533	0.0305828	0.00559589	0.0294887	0.00413846	0.0300405	0.00550391	0.0306451	0.00409047
ENSG00000183696	ENSG00000144802	UPP1	NFKBIZ	3449	rs1021683676	rs946588154	3	1	2.34979e-51	2.63047e-47	1.09913e-06	0.0103249	0.989674	4	rs946588154;rs994475356;rs149007767;rs1021683676	0.440101105446044;0.402178071521146;0.07808687402403;0.0567832025692084	0.950754	7:47160049_50842533	7:49827353_50960625	0.0305828	0.00559589	0.0722654	0.0048718	0.0300405	0.00550391	0.0720141	0.00480097
ENSG00000183696	ENSG00000144909	UPP1	OSBPL11	3434	rs1021683676	rs962760887	3	1	4.04421e-09	4.52729e-05	1.50507e-06	0.0148784	0.985075	5	rs994475356;rs1021683676;rs149007767;rs946588154;rs962760887	0.48279126650111;0.257937728282383;0.126984513467979;0.0672653896826933;0.052382727488274	0.951236	7:47160049_50842533	7:49831518_50836933	0.0305828	0.00559589	0.0193296	0.00351887	0.0278789	0.00563161	0.0201968	0.00353801
ENSG00000183696	ENSG00000145491	UPP1	ROPN1L	3449	rs1021683676	rs946588154	3	1	1.44499e-63	1.61759e-59	9.79451e-07	0.00898242	0.991017	3	rs946588154;rs994475356;rs1021683676	0.517367468046667;0.406615727662937;0.0567844331736812	0.950754	7:47160049_50842533	7:49786345_51048952	0.0305828	0.00559589	-0.0853012	0.00504403	0.0300405	0.00550391	-0.0845974	0.00495575
ENSG00000183696	ENSG00000145569	UPP1	OTULINL	3449	rs1021683676	rs1021683676	3	1	6.00674e-68	6.72424e-64	7.4204e-07	0.0063194	0.99368	2	rs1021683676;rs946588154	0.618439685912057;0.369286915007576	1	7:47160049_50842533	7:49784867_50872830	0.0305828	0.00559589	-0.0879372	0.00503126	0.0305828	0.00559589	-0.0879372	0.00503126
ENSG00000183696	ENSG00000145703	UPP1	IQGAP2	3449	rs1021683676	rs1021683676	3	1	1.91917e-19	2.14842e-15	6.79327e-07	0.00561596	0.994383	3	rs1021683676;rs994475356;rs946588154	0.851581222268465;0.0899564601814847;0.054805259756917	1	7:47160049_50842533	7:49827353_50849471	0.0305828	0.00559589	0.0533887	0.0059001	0.0305828	0.00559589	0.0533887	0.0059001
ENSG00000183696	ENSG00000145860	UPP1	RNF145	3449	rs1021683676	rs962760887	3	1	1.09919e-12	1.23049e-08	1.29304e-06	0.0125	0.987499	4	rs946588154;rs994475356;rs149007767;rs1021683676	0.335473332365323;0.272200889793536;0.179824195561363;0.168228369838964	0.951236	7:47160049_50842533	7:49827353_50842533	0.0305828	0.00559589	0.035161	0.00511479	0.0278789	0.00563161	0.036432	0.00514438
ENSG00000183696	ENSG00000145901	UPP1	TNIP1	7889	rs1021683676	rs1021683676	3	1	4.10854e-14	4.59942e-10	9.05368e-07	0.0081517	0.991847	4	rs1021683676;rs946588154;rs994475356;rs149007767	0.724097186022942;0.141544751828812;0.0657284416784313;0.0509526854401703	1	7:47160049_50842533	7:47546865_50842533	0.0305828	0.00559589	0.0323762	0.00430131	0.0305828	0.00559589	0.0323762	0.00430131
ENSG00000183696	ENSG00000145901	UPP1	TNIP1	7889	rs7459020	rs201669710	1	2	0	4.28492e-07	0	0.00876512	0.991234	1	rs7459020	1	0.951146	7:47160049_50842533	7:47546865_50842533	0.262957	0.00354824	-0.0183433	0.00284532	-0.260718	0.0035875	0.0185045	0.00286186
ENSG00000183696	ENSG00000146112	UPP1	PPP1R18	8045	rs1021683676	rs946588154	3	1	1.21007e-33	1.35464e-29	9.07255e-07	0.00817287	0.991826	3	rs946588154;rs994475356;rs1021683676	0.722782856838517;0.224639190497041;0.0513903102354233	0.950754	7:47160049_50842533	7:47496946_50859556	0.0305828	0.00559589	-0.0511164	0.00427846	0.0300405	0.00550391	-0.0514216	0.00422171
ENSG00000183696	ENSG00000146112	UPP1	PPP1R18	8045	rs7459020	rs201669710	1	2	0	1.41632e-10	0	0.119887	0.880113	1	rs7459020	1	0.951146	7:47160049_50842533	7:47496946_50859556	0.262957	0.00354824	-0.0205845	0.00281807	-0.260718	0.0035875	0.0215496	0.00282708
ENSG00000183696	ENSG00000146122	UPP1	DAAM2	3459	rs1021683676	rs149007767	3	1	2.43184e-46	2.72232e-42	1.24999e-06	0.012017	0.987982	2	rs149007767;rs946588154	0.946840059063886;0.0266664665673644	0.90968	7:47160049_50842533	7:49649614_50852066	0.0305828	0.00559589	-0.113321	0.00806395	0.0299144	0.00566455	-0.11874	0.00821878
ENSG00000183696	ENSG00000146278	UPP1	PNRC1	3447	rs1021683676	rs946588154	3	1	1.24987e-08	0.000139917	1.51845e-06	0.0150287	0.98483	4	rs946588154;rs1021683676;rs899388288;rs994475356	0.699849739077491;0.147260467237148;0.0949083091150883;0.0289812704238351	0.950754	7:47160049_50842533	7:49839606_50842533	0.0305828	0.00559589	0.0276122	0.00527512	0.0300405	0.00550391	0.0291667	0.0051914
ENSG00000183696	ENSG00000146373	UPP1	RNF217	3449	rs1021683676	rs946588154	3	1	1.73272e-11	1.93969e-07	9.24886e-07	0.00837038	0.991629	3	rs946588154;rs1021683676;rs994475356	0.657998783841978;0.177010005512918;0.151006317841974	0.950754	7:47160049_50842533	7:49831518_50842533	0.0305828	0.00559589	-0.0422491	0.00668326	0.0300405	0.00550391	-0.0433122	0.00656037
ENSG00000183696	ENSG00000146426	UPP1	TIAM2	3449	rs1021683676	rs994475356	3	1	3.77958e-29	4.23104e-25	1.33372e-06	0.0129563	0.987042	4	rs994475356;rs149007767;rs946588154;rs962760887	0.512504053052101;0.328851212605956;0.0815078870842141;0.0422982733751027	0.969596	7:47160049_50842533	7:49827353_50849471	0.0305828	0.00559589	0.0956194	0.00873754	0.0295904	0.00560585	0.0982395	0.00875954
ENSG00000183696	ENSG00000146859	UPP1	TMEM140	3449	rs1021683676	rs899388288	3	1	5.00779e-31	5.60597e-27	1.05175e-06	0.0097934	0.990206	4	rs1021683676;rs946588154;rs899388288;rs994475356	0.579866357951486;0.265414855892488;0.0896727410924907;0.0628718997594352	0.876963	7:47160049_50842533	7:49827353_50849471	0.0305828	0.00559589	0.056023	0.00499904	0.0291707	0.00573031	0.0569191	0.00509809
ENSG00000183696	ENSG00000147010	UPP1	SH3KBP1	3449	rs1021683676	rs1458171457	3	1	2.66116e-13	2.97903e-09	1.08966e-05	0.120223	0.879766	4	rs149007767;rs994475356;rs1021683676;rs962760887	0.447489235104018;0.306545378526699;0.191202634187389;0.0267499060883906	0.819589	7:47160049_50842533	7:49827353_50842533	0.0305828	0.00559589	-0.0288958	0.00408376	0.0254117	0.00584163	-0.0326717	0.00430869
ENSG00000183696	ENSG00000147065	UPP1	MSN	3449	rs1021683676	rs149007767	3	1	2.26342e-33	2.53378e-29	1.03294e-06	0.00958246	0.990417	4	rs994475356;rs946588154;rs149007767;rs1021683676	0.33226228015937;0.297589696937375;0.296783746012058;0.0658440970296306	0.90968	7:47160049_50842533	7:49823483_50857060	0.0305828	0.00559589	-0.0417808	0.00348062	0.0299144	0.00566455	-0.0431851	0.00353725
ENSG00000183696	ENSG00000147118	UPP1	ZNF182	3449	rs1021683676	rs946588154	3	1	2.65817e-20	2.97568e-16	9.28214e-07	0.00840771	0.991591	2	rs946588154;rs1021683676	0.885072695045238;0.0847592157348917	0.950754	7:47160049_50842533	7:49827353_50849471	0.0305828	0.00559589	0.0579057	0.00645732	0.0300405	0.00550391	0.0587405	0.00633306
ENSG00000183696	ENSG00000147119	UPP1	CHST7	3391	rs1021683676	rs1021683676	3	1	9.59203e-18	1.07378e-13	8.51554e-07	0.0075478	0.992451	3	rs1021683676;rs946588154;rs899388288	0.582568353668714;0.362823211319687;0.0282923390012679	1	7:47160049_50842533	7:49827353_50849471	0.0305828	0.00559589	0.0699527	0.00822128	0.0305828	0.00559589	0.0699527	0.00822128
ENSG00000183696	ENSG00000147251	UPP1	DOCK11	3449	rs1021683676	rs1021683676	3	1	4.65443e-27	5.21039e-23	7.69828e-07	0.00663109	0.993368	3	rs1021683676;rs994475356;rs946588154	0.654505777979609;0.213218912529337;0.0877032839911118	1	7:47160049_50842533	7:49827353_51560336	0.0305828	0.00559589	0.0388999	0.00360944	0.0305828	0.00559589	0.0388999	0.00360944
ENSG00000183696	ENSG00000147408	UPP1	CSGALNACT1	3449	rs1021683676	rs1021683676	3	1	2.55377e-59	2.85882e-55	6.79069e-07	0.00561306	0.994386	2	rs1021683676;rs946588154	0.816099717595828;0.183141736775146	1	7:47160049_50842533	7:49719677_50852066	0.0305828	0.00559589	-0.126502	0.00804853	0.0305828	0.00559589	-0.126502	0.00804853
ENSG00000183696	ENSG00000147459	UPP1	DOCK5	7913	rs1021683676	rs994475356	3	1	1.10723e-34	1.23952e-30	9.40759e-07	0.00854869	0.99145	2	rs994475356;rs1021683676	0.667139978208795;0.287445201400516	0.969596	7:47160049_50842533	7:47552337_50849471	0.0305828	0.00559589	-0.0415564	0.0033519	0.0295904	0.00560585	-0.0419576	0.00335792
ENSG00000183696	ENSG00000147459	UPP1	DOCK5	7913	rs7459020	rs11768083	1	2	0	8.02836e-11	0	0.0287352	0.971265	1	rs7459020	1	0.982719	7:47160049_50842533	7:47552337_50849471	0.262957	0.00354824	-0.0161736	0.00220947	0.259117	0.00353187	-0.0163799	0.00218493
ENSG00000183696	ENSG00000147475	UPP1	ERLIN2	3434	rs1021683676	rs1021683676	3	1	2.83302e-09	3.17142e-05	9.88158e-07	0.00908016	0.990887	3	rs1021683676;rs994475356;rs946588154	0.739379638370206;0.16040822327336;0.0546260800494646	1	7:47160049_50842533	7:49836542_50836933	0.0305828	0.00559589	0.0346136	0.00601909	0.0305828	0.00559589	0.0346136	0.00601909
ENSG00000183696	ENSG00000147526	UPP1	TACC1	3449	rs1021683676	rs1021683676	3	1	3.40965e-22	3.81693e-18	7.64298e-07	0.00656907	0.99343	3	rs1021683676;rs946588154;rs994475356	0.488731353144918;0.270615726046386;0.231196380855866	1	7:47160049_50842533	7:49827353_50849471	0.0305828	0.00559589	0.0416627	0.00433848	0.0305828	0.00559589	0.0416627	0.00433848
ENSG00000183696	ENSG00000147894	UPP1	C9orf72	4415	rs1021683676	rs962760887	3	1	1.01937e-41	1.14114e-37	4.5456e-06	0.048984	0.951011	4	rs962760887;rs946588154;rs149007767;rs1021683676	0.428884777557157;0.384284326849168;0.0857837942559476;0.0595233684314774	0.951236	7:47160049_50842533	7:49477225_50849471	0.0305828	0.00559589	0.0615478	0.00457902	0.0278789	0.00563161	0.063695	0.00461531
ENSG00000183696	ENSG00000148110	UPP1	MFSD14B	3449	rs1021683676	rs149007767	3	1	1.61863e-13	1.81197e-09	1.05067e-06	0.00978127	0.990218	4	rs946588154;rs149007767;rs1021683676;rs994475356	0.419102026634479;0.354008253168426;0.115942132570109;0.103261699097316	0.90968	7:47160049_50842533	7:49827353_50842533	0.0305828	0.00559589	-0.0416277	0.00591855	0.0299144	0.00566455	-0.0438941	0.00602102
ENSG00000183696	ENSG00000148411	UPP1	NACC2	3447	rs1021683676	rs946588154	3	1	1.61708e-24	1.81024e-20	8.94241e-07	0.00802663	0.991972	2	rs946588154;rs1021683676	0.738536352425729;0.217546498987436	0.950754	7:47160049_50842533	7:49827353_50852066	0.0305828	0.00559589	0.0556241	0.0055177	0.0300405	0.00550391	0.0555092	0.00541193
ENSG00000183696	ENSG00000148450	UPP1	MSRB2	3449	rs1021683676	rs149007767	3	1	1.00169e-17	1.12134e-13	1.51379e-06	0.014976	0.985022	4	rs149007767;rs946588154;rs994475356;rs1021683676	0.508887373104766;0.30307216233968;0.0900298701060252;0.0819626304239363	0.90968	7:47160049_50842533	7:49827353_50849471	0.0305828	0.00559589	-0.0531871	0.00641583	0.0299144	0.00566455	-0.0562261	0.00653824
ENSG00000183696	ENSG00000148834	UPP1	GSTO1	3449	rs1021683676	rs946588154	3	1	4.46427e-16	4.99752e-12	1.48499e-06	0.014653	0.985345	4	rs946588154;rs149007767;rs994475356;rs1021683676	0.666258282271643;0.18594062509413;0.0946092741444089;0.0484844149574461	0.950754	7:47160049_50842533	7:49827353_50843004	0.0305828	0.00559589	-0.0305633	0.0039748	0.0300405	0.00550391	-0.0317737	0.00393058
ENSG00000183696	ENSG00000148926	UPP1	ADM	8122	rs1021683676	rs946588154	3	1	1.68705e-24	1.88862e-20	9.1219e-07	0.00822825	0.991771	3	rs946588154;rs1021683676;rs994475356	0.593238816585492;0.247758255474392;0.149493639344777	0.950754	7:47160049_50842533	7:47493118_50849471	0.0305828	0.00559589	0.0539384	0.0053532	0.0300405	0.00550391	0.0536088	0.00525059
ENSG00000183696	ENSG00000148926	UPP1	ADM	8122	rs7459020	rs3763505	1	2	0	1.29151e-10	0	0.0225773	0.977423	1	rs7459020	1	0.964395	7:47160049_50842533	7:47493118_50849471	0.262957	0.00354824	-0.0268659	0.00350806	0.259432	0.00353927	-0.0267736	0.00348927
ENSG00000183696	ENSG00000149084	UPP1	HSD17B12	3449	rs1021683676	rs946588154	3	1	2.36069e-15	2.64267e-11	1.1465e-06	0.0108562	0.989143	3	rs946588154;rs899388288;rs1021683676	0.846560752329781;0.070090885259192;0.0686818235665999	0.950754	7:47160049_50842533	7:49827353_50849471	0.0305828	0.00559589	-0.0554607	0.00735503	0.0300405	0.00550391	-0.057255	0.00722299
ENSG00000183696	ENSG00000149091	UPP1	DGKZ	3449	rs1021683676	rs1021683676	3	1	1.34047e-34	1.50058e-30	9.12237e-07	0.00822849	0.991771	3	rs1021683676;rs994475356;rs946588154	0.813794829190313;0.101177151067022;0.0571853724038404	1	7:47160049_50842533	7:49827353_50852066	0.0305828	0.00559589	-0.0492486	0.0040014	0.0305828	0.00559589	-0.0492486	0.0040014
ENSG00000183696	ENSG00000149131	UPP1	SERPING1	4468	rs1021683676	rs946588154	3	1	1.98366e-207	2.22063e-203	9.42411e-07	0.00856703	0.991432	1	rs946588154	0.999673	0.950754	7:47160049_50842533	7:49462693_51464714	0.0305828	0.00559589	-0.178062	0.00582996	0.0300405	0.00550391	-0.176376	0.0057227
ENSG00000183696	ENSG00000149177	UPP1	PTPRJ	3449	rs1021683676	rs946588154	3	1	1.17946e-47	1.32034e-43	7.51559e-07	0.00642617	0.993573	2	rs1021683676;rs946588154	0.580918321971098;0.382686289574001	0.950754	7:47160049_50842533	7:49794763_50852066	0.0305828	0.00559589	-0.0632556	0.00430751	0.0300405	0.00550391	-0.0626362	0.00427205
ENSG00000183696	ENSG00000149289	UPP1	ZC3H12C	3342	rs1021683676	rs962760887	3	1	4.95733e-16	5.54948e-12	1.34358e-06	0.0130669	0.986932	5	rs994475356;rs946588154;rs149007767;rs1021683676;rs962760887	0.383618095412549;0.226947574015174;0.169725805004035;0.168009715228968;0.0515975849844965	0.951236	7:47160049_50842533	7:49827353_50849471	0.0305828	0.00559589	-0.0681577	0.00871824	0.0278789	0.00563161	-0.0699676	0.00873847
ENSG00000183696	ENSG00000149499	UPP1	EML3	3449	rs1021683676	rs149007767	3	1	4.25311e-10	4.76114e-06	1.39674e-06	0.0136632	0.986331	4	rs149007767;rs994475356;rs1021683676;rs946588154	0.338616070514147;0.259841736812444;0.209101346176391;0.167872378029779	0.90968	7:47160049_50842533	7:49827353_50842533	0.0305828	0.00559589	0.0271697	0.00461808	0.0299144	0.00566455	0.0286106	0.00470437
ENSG00000183696	ENSG00000149532	UPP1	CPSF7	3449	rs1021683676	rs1021683676	3	1	1.67329e-28	1.87317e-24	7.3601e-07	0.00625176	0.993748	2	rs1021683676;rs946588154	0.645873513619994;0.340867639193228	1	7:47160049_50842533	7:49827353_50849471	0.0305828	0.00559589	0.0578268	0.00517898	0.0305828	0.00559589	0.0578268	0.00517898
ENSG00000183696	ENSG00000149573	UPP1	MPZL2	3449	rs1021683676	rs1021683676	3	1	8.62383e-18	9.65394e-14	8.65303e-07	0.00770203	0.992297	4	rs1021683676;rs946588154;rs994475356;rs149007767	0.62321469793687;0.159205023623629;0.10651917896345;0.100151139038005	1	7:47160049_50842533	7:49827353_50849471	0.0305828	0.00559589	-0.0665357	0.00770896	0.0305828	0.00559589	-0.0665357	0.00770896
ENSG00000183696	ENSG00000149636	UPP1	DSN1	3413	rs1021683676	rs149007767	3	1	9.67308e-09	0.000108285	1.06819e-06	0.00997806	0.989913	4	rs149007767;rs994475356;rs1021683676;rs946588154	0.319244928538534;0.301688622077583;0.295817607053368;0.0716311360742382	0.90968	7:47160049_50842533	7:49831518_50830254	0.0305828	0.00559589	-0.0432236	0.0080994	0.0299144	0.00566455	-0.0452923	0.00825437
ENSG00000183696	ENSG00000149781	UPP1	FERMT3	3449	rs1021683676	rs946588154	3	1	2.92583e-13	3.27532e-09	9.87524e-07	0.00907298	0.990926	3	rs946588154;rs149007767;rs1021683676	0.915747621681625;0.0299109944789023;0.0272569599898226	0.950754	7:47160049_50842533	7:49827353_50849471	0.0305828	0.00559589	-0.0274055	0.00407856	0.0300405	0.00550391	-0.0292283	0.00400771
ENSG00000183696	ENSG00000149798	UPP1	CDC42EP2	4465	rs1021683676	rs946588154	3	1	1.35367e-100	1.51538e-96	9.42384e-07	0.00856673	0.991432	1	rs946588154	0.999216	0.950754	7:47160049_50842533	7:49462693_51303892	0.0305828	0.00559589	-0.131604	0.00643949	0.0300405	0.00550391	-0.131097	0.00632664
ENSG00000183696	ENSG00000149930	UPP1	TAOK2	3449	rs1021683676	rs1021683676	3	1	5.37974e-11	6.02234e-07	9.30552e-07	0.00843393	0.991565	3	rs1021683676;rs946588154;rs994475356	0.522681247613988;0.327102573467026;0.110601624244079	1	7:47160049_50842533	7:49831518_50842533	0.0305828	0.00559589	-0.026808	0.00429704	0.0305828	0.00559589	-0.026808	0.00429704
ENSG00000183696	ENSG00000149932	UPP1	TMEM219	3449	rs1021683676	rs946588154	3	1	1.23076e-25	1.37777e-21	1.01453e-06	0.00937592	0.990623	2	rs946588154;rs149007767	0.731466237292417;0.244185922641751	0.950754	7:47160049_50842533	7:49827353_50849471	0.0305828	0.00559589	-0.0393238	0.00392228	0.0300405	0.00550391	-0.0405755	0.0038598
ENSG00000183696	ENSG00000150337	UPP1	FCGR1A	3290	rs1021683676	rs1021683676	3	1	3.64037e-36	4.0752e-32	6.98103e-07	0.00582654	0.994173	3	rs1021683676;rs946588154;rs994475356	0.748088849626886;0.187401071265394;0.0639868628841381	1	7:47160049_50842533	7:49827353_50852066	0.0305828	0.00559589	-0.0951012	0.00757078	0.0305828	0.00559589	-0.0951012	0.00757078
ENSG00000183696	ENSG00000150403	UPP1	TMCO3	3449	rs1021683676	rs1021683676	3	1	2.74807e-20	3.07633e-16	9.39642e-07	0.00853589	0.991463	3	rs1021683676;rs946588154;rs994475356	0.513792540345453;0.281520332718665;0.176157385319556	1	7:47160049_50842533	7:49827353_50849471	0.0305828	0.00559589	0.0504299	0.00550219	0.0305828	0.00559589	0.0504299	0.00550219
ENSG00000183696	ENSG00000150455	UPP1	TIRAP	3434	rs1021683676	rs1021683676	3	1	4.45669e-09	4.98903e-05	1.72646e-06	0.0173617	0.982587	4	rs1021683676;rs994475356;rs149007767;rs946588154	0.631942920170034;0.177257233941624;0.118167219576149;0.0561769917091669	1	7:47160049_50842533	7:49831518_50836933	0.0305828	0.00559589	-0.0388301	0.00688096	0.0305828	0.00559589	-0.0388301	0.00688096
ENSG00000183696	ENSG00000150527	UPP1	MIA2	3395	rs1021683676	rs1021683676	3	1	3.61498e-14	4.04678e-10	8.40007e-07	0.00741829	0.992581	3	rs1021683676;rs994475356;rs946588154	0.776891995024698;0.104119242792669;0.0773780782317117	1	7:47160049_50842533	7:49827353_50842533	0.0305828	0.00559589	0.0437638	0.00582887	0.0305828	0.00559589	0.0437638	0.00582887
ENSG00000183696	ENSG00000150712	UPP1	MTMR12	3369	rs1021683676	rs946588154	3	1	2.07838e-12	2.32664e-08	9.68519e-07	0.00885978	0.991139	3	rs946588154;rs994475356;rs1021683676	0.375802514509593;0.321468820366744;0.278115390299816	0.950754	7:47160049_50842533	7:49827353_50842533	0.0305828	0.00559589	0.0419096	0.00618681	0.0300405	0.00550391	0.042228	0.00613547
ENSG00000183696	ENSG00000150961	UPP1	SEC24D	3449	rs1021683676	rs946588154	3	1	2.03757e-40	2.28095e-36	9.40101e-07	0.00854104	0.991458	1	rs946588154	0.986513	0.950754	7:47160049_50842533	7:49794763_51080414	0.0305828	0.00559589	-0.0593834	0.00473539	0.0300405	0.00550391	-0.0599495	0.00463906
ENSG00000183696	ENSG00000151136	UPP1	BTBD11	3449	rs1021683676	rs1021683676	3	1	2.00785e-32	2.24768e-28	6.52817e-07	0.00531859	0.994681	2	rs1021683676;rs946588154	0.895401472948959;0.089705319977175	1	7:47160049_50842533	7:49827353_50849471	0.0305828	0.00559589	-0.0906813	0.00773402	0.0305828	0.00559589	-0.0906813	0.00773402
ENSG00000183696	ENSG00000151414	UPP1	NEK7	3449	rs1021683676	rs946588154	3	1	2.18812e-34	2.44949e-30	9.39807e-07	0.00853774	0.991461	1	rs946588154	0.98447	0.950754	7:47160049_50842533	7:49827353_50852066	0.0305828	0.00559589	-0.0379814	0.00329819	0.0300405	0.00550391	-0.0389022	0.0032493
ENSG00000183696	ENSG00000151553	UPP1	FHIP2A	3449	rs1021683676	rs994475356	3	1	5.11195e-18	5.72257e-14	1.14762e-06	0.0108688	0.98913	3	rs994475356;rs1021683676;rs149007767	0.493436547162033;0.388506213317135;0.0825182326649193	0.969596	7:47160049_50842533	7:49725384_50849471	0.0305828	0.00559589	0.0337054	0.00395921	0.0295904	0.00560585	0.0339448	0.00396634
ENSG00000183696	ENSG00000151702	UPP1	FLI1	3449	rs1021683676	rs946588154	3	1	9.35867e-11	1.04766e-06	9.97054e-07	0.00917988	0.990818	3	rs946588154;rs994475356;rs1021683676	0.714827194201957;0.155267956264363;0.100620177715748	0.950754	7:47160049_50842533	7:49831518_50842533	0.0305828	0.00559589	-0.0233885	0.00387325	0.0300405	0.00550391	-0.0245201	0.00381488
ENSG00000183696	ENSG00000152127	UPP1	MGAT5	3342	rs1021683676	rs962760887	3	1	2.64766e-32	2.96392e-28	1.28834e-06	0.0124472	0.987552	3	rs1021683676;rs994475356;rs962760887	0.597474989962529;0.323550355493096;0.0656857687198054	0.951236	7:47160049_50842533	7:49827353_50849471	0.0305828	0.00559589	-0.0726465	0.00613718	0.0278789	0.00563161	-0.0730376	0.00614343
ENSG00000183696	ENSG00000152242	UPP1	C18orf25	3449	rs1021683676	rs946588154	3	1	2.37058e-20	2.65375e-16	7.77525e-07	0.00671743	0.993282	3	rs1021683676;rs946588154;rs994475356	0.501246626881177;0.333059444689659;0.156082032873074	0.950754	7:47160049_50842533	7:49827353_50849471	0.0305828	0.00559589	0.0417659	0.00455447	0.0300405	0.00550391	0.0411153	0.00448329
ENSG00000183696	ENSG00000152270	UPP1	PDE3B	3449	rs1021683676	rs994475356	3	1	3.36939e-12	3.77186e-08	1.39666e-06	0.0136622	0.986336	3	rs994475356;rs946588154;rs1021683676	0.437461390143184;0.330497333774871;0.204170284592376	0.969596	7:47160049_50842533	7:49827353_50852066	0.0305828	0.00559589	0.0319014	0.00476683	0.0295904	0.00560585	0.0327531	0.00478059
ENSG00000183696	ENSG00000152558	UPP1	TMEM123	3449	rs1021683676	rs1021683676	3	1	1.16668e-74	1.30603e-70	6.32653e-07	0.00509242	0.994907	1	rs1021683676	0.95096	1	7:47160049_50842533	7:49820934_51048952	0.0305828	0.00559589	-0.0740587	0.00405119	0.0305828	0.00559589	-0.0740587	0.00405119
ENSG00000183696	ENSG00000152684	UPP1	PELO	3398	rs1021683676	rs946588154	3	1	7.33483e-20	8.21097e-16	9.92681e-07	0.00913082	0.990868	3	rs946588154;rs994475356;rs1021683676	0.862648997388637;0.0586921964213973;0.0570397579089748	0.950754	7:47160049_50842533	7:49827353_50852066	0.0305828	0.00559589	-0.0653642	0.0074116	0.0300405	0.00550391	-0.0665116	0.00724502
ENSG00000183696	ENSG00000152784	UPP1	PRDM8	3449	rs1021683676	rs946588154	3	1	3.7759e-25	4.22693e-21	9.1931e-07	0.00830783	0.991691	4	rs946588154;rs1021683676;rs994475356;rs149007767	0.473404260088131;0.350348462406703;0.117348566609662;0.0432107964068571	0.950754	7:47160049_50842533	7:49827353_50852066	0.0305828	0.00559589	0.0776604	0.00753651	0.0300405	0.00550391	0.0765319	0.00737624
ENSG00000183696	ENSG00000152804	UPP1	HHEX	3449	rs1021683676	rs962760887	3	1	3.45702e-27	3.86995e-23	1.76058e-06	0.0177443	0.982254	4	rs994475356;rs1021683676;rs962760887;rs946588154	0.515474835800757;0.309347865685196;0.1115006181199;0.0441653556842396	0.951236	7:47160049_50842533	7:49827353_50852066	0.0305828	0.00559589	0.0556495	0.00517865	0.0278789	0.00563161	0.056891	0.00521422
ENSG00000183696	ENSG00000152926	UPP1	ZNF117	3411	rs1021683676	rs904175337	3	1	3.1432e-08	0.000351865	1.02121e-05	0.112546	0.887092	4	rs149007767;rs1021683676;rs994475356;rs946588154	0.48695675667325;0.294049008481818;0.0881470774383023;0.0818800800821882	0.817205	7:47160049_50842533	7:49833529_50832006	0.0305828	0.00559589	0.0324108	0.00633669	0.0255931	0.0058816	0.0385435	0.00672823
ENSG00000183696	ENSG00000153093	UPP1	ACOXL	3448	rs1021683676	rs1021683676	3	1	2.65116e-11	2.96784e-07	8.72697e-07	0.00778498	0.992214	4	rs1021683676;rs946588154;rs149007767;rs899388288	0.623868694785386;0.253872326697507;0.0624782863286363;0.0288974584310072	1	7:47160049_50842533	7:49831518_50842533	0.0305828	0.00559589	0.0614038	0.00943716	0.0305828	0.00559589	0.0614038	0.00943716
ENSG00000183696	ENSG00000153094	UPP1	BCL2L11	3449	rs1021683676	rs946588154	3	1	3.44922e-45	3.86122e-41	9.23405e-07	0.00835376	0.991645	2	rs946588154;rs1021683676	0.918174873937298;0.0744242683535522	0.950754	7:47160049_50842533	7:49701139_50960625	0.0305828	0.00559589	0.100621	0.00728581	0.0300405	0.00550391	0.10046	0.0071739
ENSG00000183696	ENSG00000153179	UPP1	RASSF3	3449	rs1021683676	rs994475356	3	1	2.03262e-36	2.27542e-32	8.30339e-07	0.00730985	0.992689	3	rs994475356;rs1021683676;rs946588154	0.403056083659393;0.342077344365007;0.249642841853417	0.969596	7:47160049_50842533	7:49827353_50852066	0.0305828	0.00559589	-0.0490307	0.0038788	0.0295904	0.00560585	-0.049261	0.00388226
ENSG00000183696	ENSG00000153317	UPP1	ASAP1	3449	rs1021683676	rs149007767	3	1	2.1645e-41	2.42305e-37	1.04452e-06	0.00971226	0.990287	3	rs149007767;rs946588154;rs1021683676	0.493629768135058;0.285719802788356;0.205440168970459	0.90968	7:47160049_50842533	7:49709100_50960625	0.0305828	0.00559589	0.0667012	0.00492832	0.0299144	0.00566455	0.0683873	0.00501457
ENSG00000183696	ENSG00000153395	UPP1	LPCAT1	3434	rs1021683676	rs962760887	3	1	4.45797e-13	4.99047e-09	1.57842e-06	0.015701	0.984297	4	rs994475356;rs946588154;rs1021683676;rs962760887	0.372153534240511;0.26658256104714;0.266549253348763;0.0746375854299733	0.951236	7:47160049_50842533	7:49827353_50842533	0.0305828	0.00559589	-0.0406385	0.00580956	0.0278789	0.00563161	-0.0420335	0.00583022
ENSG00000183696	ENSG00000153443	UPP1	UBALD1	3449	rs1021683676	rs1458171457	3	1	1.05987e-15	1.18647e-11	1.51205e-05	0.167602	0.832383	8	rs1021683676;rs994475356;rs149007767;rs946588154;rs962760887;rs10251980;rs150880060;rs919621973	0.25164552817623;0.239423446649876;0.231640109097208;0.141896578868396;0.0473581528968979;0.0176254929896899;0.0138300961785526;0.0114956242057819	0.819589	7:47160049_50842533	7:49827353_50849471	0.0305828	0.00559589	0.0322211	0.00409292	0.0254117	0.00584163	0.0357851	0.00429519
ENSG00000183696	ENSG00000153561	UPP1	RMND5A	3449	rs1021683676	rs962760887	3	1	1.35837e-23	1.52063e-19	2.82124e-06	0.0296416	0.970356	5	rs946588154;rs962760887;rs1021683676;rs149007767;rs994475356	0.374918560685343;0.22394356474378;0.221795465969719;0.117790361064999;0.0615354821181347	0.951236	7:47160049_50842533	7:49827353_50852066	0.0305828	0.00559589	-0.0496688	0.00501594	0.0278789	0.00563161	-0.0514532	0.00505165
ENSG00000183696	ENSG00000153786	UPP1	ZDHHC7	3449	rs1021683676	rs1021683676	3	1	3.31582e-10	3.7119e-06	1.25092e-06	0.0120275	0.987968	4	rs1021683676;rs946588154;rs994475356;rs899388288	0.722186754552507;0.131312395719723;0.0665419364983568;0.0633310049668569	1	7:47160049_50842533	7:49831518_50842533	0.0305828	0.00559589	0.0308861	0.00504731	0.0305828	0.00559589	0.0308861	0.00504731
ENSG00000183696	ENSG00000153823	UPP1	PID1	3449	rs1021683676	rs149007767	3	1	3.67334e-11	4.11211e-07	1.46507e-06	0.0144296	0.985569	3	rs149007767;rs994475356;rs1021683676	0.849664810819292;0.0660193721271942;0.0447839559928411	0.90968	7:47160049_50842533	7:49831518_50842533	0.0305828	0.00559589	0.0464142	0.00782397	0.0299144	0.00566455	0.0519876	0.00796645
ENSG00000183696	ENSG00000153936	UPP1	HS2ST1	3391	rs1021683676	rs962760887	3	1	3.6572e-31	4.09405e-27	1.43038e-06	0.0140405	0.985958	4	rs149007767;rs994475356;rs1021683676;rs962760887	0.389194200854975;0.343034960293806;0.168790432832555;0.0537119869666386	0.951236	7:47160049_50842533	7:49827353_50849471	0.0305828	0.00559589	0.065757	0.005717	0.0278789	0.00563161	0.0667408	0.00573206
ENSG00000183696	ENSG00000154102	UPP1	C16orf74	3449	rs1021683676	rs946588154	3	1	7.91438e-16	8.85974e-12	1.03744e-06	0.00963292	0.990366	4	rs946588154;rs149007767;rs1021683676;rs994475356	0.647979462656808;0.161958102878481;0.10172999976641;0.0699514011334115	0.950754	7:47160049_50842533	7:49827353_50849471	0.0305828	0.00559589	0.0578762	0.00748083	0.0300405	0.00550391	0.0591036	0.00735855
ENSG00000183696	ENSG00000154144	UPP1	TBRG1	3444	rs1021683676	rs946588154	3	1	6.61948e-10	7.41017e-06	1.02009e-06	0.00943829	0.990553	4	rs946588154;rs1021683676;rs149007767;rs994475356	0.451791806600506;0.277715997858494;0.194501635814;0.0618383896379354	0.950754	7:47160049_50842533	7:49831518_50842533	0.0305828	0.00559589	-0.0329238	0.00564146	0.0300405	0.00550391	-0.0333793	0.00556824
ENSG00000183696	ENSG00000154589	UPP1	LY96	3449	rs1021683676	rs149007767	3	1	2.01747e-14	2.25846e-10	1.2464e-06	0.0119768	0.988022	2	rs149007767;rs946588154	0.886087180959507;0.0841189443987774	0.90968	7:47160049_50842533	7:49827353_50842533	0.0305828	0.00559589	0.0295677	0.00435782	0.0299144	0.00566455	0.033917	0.00441196
ENSG00000183696	ENSG00000154767	UPP1	XPC	3449	rs1021683676	rs962760887	3	1	4.9942e-13	5.59076e-09	1.38458e-06	0.0135268	0.986472	4	rs1021683676;rs946588154;rs994475356;rs962760887	0.454420009256121;0.352363075039987;0.118853545424497;0.0638515696625704	0.951236	7:47160049_50842533	7:49829443_50842533	0.0305828	0.00559589	0.0385243	0.00545941	0.0278789	0.00563161	0.0394174	0.00549631
ENSG00000183696	ENSG00000154845	UPP1	PPP4R1	3449	rs1021683676	rs946588154	3	1	5.36431e-12	6.00507e-08	9.28324e-07	0.00840894	0.99159	4	rs1021683676;rs946588154;rs994475356;rs149007767	0.301562041351912;0.272175804742843;0.246436896535143;0.172305834122252	0.950754	7:47160049_50842533	7:49831518_50842533	0.0305828	0.00559589	0.0301928	0.00454577	0.0300405	0.00550391	0.030002	0.00448377
ENSG00000183696	ENSG00000154856	UPP1	APCDD1	3444	rs1021683676	rs946588154	3	1	1.01961e-21	1.1414e-17	1.02494e-06	0.00949265	0.990506	1	rs946588154	0.97199	0.950754	7:47160049_50842533	7:49786345_50849471	0.0305828	0.00559589	0.0853013	0.00903193	0.0300405	0.00550391	0.0876918	0.0088358
ENSG00000183696	ENSG00000154978	UPP1	VOPP1	3395	rs1021683676	rs946588154	3	1	5.42308e-14	6.07085e-10	8.06072e-07	0.00703764	0.992962	3	rs1021683676;rs946588154;rs994475356	0.560611946896719;0.369735656878897;0.0353883314399934	0.950754	7:47160049_50842533	7:49827353_50849471	0.0305828	0.00559589	0.0520111	0.00711239	0.0300405	0.00550391	0.0508425	0.00694078
ENSG00000183696	ENSG00000155099	UPP1	PIP4P2	3449	rs1021683676	rs899388288	3	1	4.28976e-31	4.80217e-27	3.94606e-06	0.0422586	0.957737	2	rs899388288;rs946588154	0.890763124830013;0.0715073535557493	0.876963	7:47160049_50842533	7:49827353_50852066	0.0305828	0.00559589	-0.0441006	0.00388162	0.0291707	0.00573031	-0.0468859	0.00396901
ENSG00000183696	ENSG00000155254	UPP1	MARVELD1	3336	rs1021683676	rs1021683676	3	1	1.71667e-30	1.92172e-26	6.4016e-07	0.00517661	0.994823	2	rs1021683676;rs994475356	0.936798586468064;0.0431397463529776	1	7:47160049_50842533	7:49732077_50849471	0.0305828	0.00559589	-0.0776517	0.00695637	0.0305828	0.00559589	-0.0776517	0.00695637
ENSG00000183696	ENSG00000155508	UPP1	CNOT8	3447	rs1021683676	rs946588154	3	1	1.13583e-17	1.2715e-13	9.35586e-07	0.00849039	0.991509	2	rs946588154;rs1021683676	0.891139712152116;0.0700023900772009	0.950754	7:47160049_50842533	7:49827353_50849471	0.0305828	0.00559589	0.0348034	0.00422675	0.0300405	0.00550391	0.0358769	0.00417545
ENSG00000183696	ENSG00000155629	UPP1	PIK3AP1	3449	rs1021683676	rs946588154	3	1	1.16401e-14	1.30305e-10	1.10113e-06	0.0103473	0.989652	3	rs946588154;rs1021683676;rs994475356	0.405136772841479;0.291766066582648;0.266047823383254	0.950754	7:47160049_50842533	7:49827353_50849471	0.0305828	0.00559589	-0.0278799	0.00367334	0.0300405	0.00550391	-0.0276691	0.00360246
ENSG00000183696	ENSG00000155659	UPP1	VSIG4	3449	rs1021683676	rs946588154	3	1	3.08743e-16	3.45622e-12	9.60199e-07	0.00876647	0.991233	4	rs946588154;rs1021683676;rs994475356;rs149007767	0.621603806677789;0.208091804872803;0.086309890318818;0.0790367769773915	0.950754	7:47160049_50842533	7:49827353_50842533	0.0305828	0.00559589	-0.0669354	0.0083394	0.0300405	0.00550391	-0.0673433	0.00819254
ENSG00000183696	ENSG00000155926	UPP1	SLA	3449	rs1021683676	rs962760887	3	1	1.01253e-59	1.13348e-55	1.26222e-06	0.0121542	0.987845	4	rs1021683676;rs994475356;rs946588154;rs962760887	0.52572479647143;0.221044272517014;0.192584329821906;0.0588691276277387	0.951236	7:47160049_50842533	7:49784867_50960625	0.0305828	0.00559589	-0.0915001	0.00542874	0.0278789	0.00563161	-0.0925885	0.00547238
ENSG00000183696	ENSG00000155961	UPP1	RAB39B	3449	rs1021683676	rs962760887	3	1	1.40233e-09	1.56983e-05	1.22699e-06	0.011759	0.988224	5	rs1021683676;rs994475356;rs946588154;rs149007767;rs962760887	0.412954265595496;0.387716541781473;0.0936141290426233;0.0496844800664061;0.0462310018779576	0.951236	7:47160049_50842533	7:49831518_50842533	0.0305828	0.00559589	0.0363602	0.00632626	0.0278789	0.00563161	0.0372242	0.00636278
ENSG00000183696	ENSG00000156026	UPP1	MCU	3449	rs1021683676	rs946588154	3	1	5.10572e-42	5.71559e-38	9.44595e-07	0.00859144	0.991408	2	rs946588154;rs1021683676	0.810356732452837;0.176228012860368	0.950754	7:47160049_50842533	7:49827353_50852066	0.0305828	0.00559589	0.0863248	0.00637347	0.0300405	0.00550391	0.085589	0.00625298
ENSG00000183696	ENSG00000156273	UPP1	BACH1	3435	rs1021683676	rs899388288	3	1	1.30877e-08	0.000146511	2.82308e-06	0.0296625	0.970188	6	rs994475356;rs899388288;rs1021683676;rs946588154;rs149007767;rs962760887	0.467790577720271;0.175048216968224;0.13813038895853;0.104168142051186;0.0534010101502528;0.0448187632813207	0.876963	7:47160049_50842533	7:49831518_50837280	0.0305828	0.00559589	0.0186101	0.00362109	0.0291707	0.00573031	0.0205245	0.00369545
ENSG00000183696	ENSG00000156313	UPP1	RPGR	3449	rs1021683676	rs899388288	3	1	7.07232e-26	7.9171e-22	1.63098e-06	0.0162906	0.983708	2	rs946588154;rs899388288	0.773121201063709;0.20706659689749	0.876963	7:47160049_50842533	7:49827353_50849471	0.0305828	0.00559589	-0.0541573	0.00539296	0.0291707	0.00573031	-0.0581903	0.00549849
ENSG00000183696	ENSG00000156414	UPP1	TDRD9	3449	rs1021683676	rs962760887	3	1	1.95951e-11	2.19357e-07	1.26027e-06	0.0121324	0.987866	4	rs994475356;rs1021683676;rs149007767;rs946588154	0.385119757246981;0.319038535977594;0.202047544956126;0.0456193115310366	0.951236	7:47160049_50842533	7:49828349_50842533	0.0305828	0.00559589	0.0543252	0.0084258	0.0278789	0.00563161	0.0556632	0.00847799
ENSG00000183696	ENSG00000156639	UPP1	ZFAND3	3449	rs1021683676	rs946588154	3	1	7.03828e-22	7.87899e-18	9.38012e-07	0.0085176	0.991481	3	rs946588154;rs994475356;rs1021683676	0.777033584297231;0.131613004043679;0.0759673313691792	0.950754	7:47160049_50842533	7:49827353_50849471	0.0305828	0.00559589	-0.038803	0.00410807	0.0300405	0.00550391	-0.0394039	0.00404553
ENSG00000183696	ENSG00000156642	UPP1	NPTN	3449	rs1021683676	rs946588154	3	1	9.94293e-23	1.11306e-18	1.10335e-06	0.0103722	0.989627	3	rs946588154;rs994475356;rs899388288	0.86189416536573;0.0627914444874571;0.0267553977285335	0.950754	7:47160049_50842533	7:49827353_50849471	0.0305828	0.00559589	-0.0374116	0.00398568	0.0300405	0.00550391	-0.0385397	0.0039309
ENSG00000183696	ENSG00000156858	UPP1	PRR14	3449	rs1021683676	rs962760887	3	1	5.01436e-12	5.61332e-08	2.34343e-06	0.0242821	0.975716	5	rs994475356;rs946588154;rs1021683676;rs149007767;rs962760887	0.391700424403588;0.189351613619023;0.180772876971397;0.174880442725717;0.0444927722115584	0.951236	7:47160049_50842533	7:49827353_50842533	0.0305828	0.00559589	0.0230353	0.00350582	0.0278789	0.00563161	0.0238921	0.00352414
ENSG00000183696	ENSG00000156875	UPP1	MFSD14A	3449	rs1021683676	rs946588154	3	1	1.75789e-12	1.96787e-08	1.1156e-06	0.0105096	0.989489	4	rs946588154;rs1021683676;rs994475356;rs149007767	0.403521927955009;0.288143041282813;0.213739189115026;0.0575365060282264	0.950754	7:47160049_50842533	7:49831518_50849471	0.0305828	0.00559589	-0.0254665	0.00391113	0.0300405	0.00550391	-0.0256321	0.00385874
ENSG00000183696	ENSG00000156931	UPP1	VPS8	3449	rs1021683676	rs1021683676	3	1	4.33307e-45	4.85066e-41	9.60565e-07	0.00877058	0.991228	3	rs1021683676;rs994475356;rs962760887	0.872790926477906;0.0654383285734131;0.0350164779524411	1	7:47160049_50842533	7:49790651_50960625	0.0305828	0.00559589	0.0705765	0.00494559	0.0305828	0.00559589	0.0705765	0.00494559
ENSG00000183696	ENSG00000157014	UPP1	TATDN2	3391	rs1021683676	rs946588154	3	1	3.7201e-11	4.16446e-07	1.17032e-06	0.0111233	0.988875	4	rs946588154;rs994475356;rs1021683676;rs149007767	0.449493793007637;0.331630481276682;0.144167570407933;0.0369767961464587	0.950754	7:47160049_50842533	7:49831518_50842533	0.0305828	0.00559589	-0.035311	0.00569859	0.0300405	0.00550391	-0.0361374	0.00560422
ENSG00000183696	ENSG00000157017	UPP1	GHRL	3369	rs1021683676	rs994475356	3	1	2.48405e-46	2.78077e-42	1.10426e-06	0.0103824	0.989617	2	rs994475356;rs1021683676	0.840473743161458;0.121901127191866	0.969596	7:47160049_50842533	7:49788692_50852066	0.0305828	0.00559589	-0.13443	0.00933505	0.0295904	0.00560585	-0.136879	0.0093868
ENSG00000183696	ENSG00000157020	UPP1	SEC13	3447	rs1021683676	rs149007767	3	1	1.8085e-10	2.02452e-06	1.44445e-06	0.0141983	0.985798	3	rs149007767;rs994475356;rs946588154	0.756316572969574;0.137926844404946;0.0699552636164034	0.90968	7:47160049_50842533	7:49831518_50842533	0.0305828	0.00559589	-0.0324878	0.00580331	0.0299144	0.00566455	-0.0372173	0.00589908
ENSG00000183696	ENSG00000157107	UPP1	FCHO2	3449	rs1021683676	rs946588154	3	1	1.40132e-10	1.56871e-06	1.13732e-06	0.0107532	0.989244	4	rs946588154;rs1021683676;rs149007767;rs899388288	0.641881318168982;0.158619780283796;0.109329925702508;0.0621252643292248	0.950754	7:47160049_50842533	7:49719205_50842533	0.0305828	0.00559589	-0.0312264	0.00498026	0.0300405	0.00550391	-0.0321431	0.00489261
ENSG00000183696	ENSG00000157152	UPP1	SYN2	3447	rs1021683676	rs994475356	3	1	3.33932e-17	3.7382e-13	1.00008e-06	0.00921387	0.990785	2	rs994475356;rs1021683676	0.832372277754428;0.130078796030011	0.969596	7:47160049_50842533	7:49827353_50842533	0.0305828	0.00559589	-0.0671115	0.00821022	0.0295904	0.00560585	-0.0694861	0.00823631
ENSG00000183696	ENSG00000157181	UPP1	ODR4	3449	rs1021683676	rs946588154	3	1	4.87952e-30	5.46238e-26	9.85337e-07	0.00904845	0.990951	3	rs946588154;rs994475356;rs1021683676	0.890850719784395;0.0565684595037674;0.0385273345421687	0.950754	7:47160049_50842533	7:49827353_50849471	0.0305828	0.00559589	-0.057998	0.00520633	0.0300405	0.00550391	-0.0588085	0.00513222
ENSG00000183696	ENSG00000157227	UPP1	MMP14	3279	rs1021683676	rs1021683676	3	2	6.86399e-08	0.000768387	8.50246e-07	0.00753466	0.991696	3	rs1021683676;rs994475356;rs946588154	0.643141372258756;0.203070022034171;0.126117641789692	1	7:47160049_50842533	7:49719205_50790948	0.0305828	0.00559589	-0.0393752	0.0078558	0.0305828	0.00559589	-0.0393752	0.0078558
ENSG00000183696	ENSG00000157450	UPP1	RNF111	3449	rs1021683676	rs962760887	3	1	8.99735e-27	1.00721e-22	1.24246e-06	0.0119326	0.988066	3	rs1021683676;rs994475356;rs962760887	0.688432875092173;0.225542505231846;0.0463922434932625	0.951236	7:47160049_50842533	7:49827353_50849471	0.0305828	0.00559589	0.0415462	0.00386995	0.0278789	0.00563161	0.0418977	0.0038997
ENSG00000183696	ENSG00000157514	UPP1	TSC22D3	3433	rs1021683676	rs899388288	3	1	3.32288e-09	3.7198e-05	2.76813e-06	0.0290459	0.970914	4	rs899388288;rs1021683676;rs946588154;rs994475356	0.528227405035412;0.296577574488335;0.112107975360372;0.036204748406711	0.876963	7:47160049_50842533	7:49839606_50837280	0.0305828	0.00559589	0.0360417	0.00685458	0.0291707	0.00573031	0.0395431	0.00698716
ENSG00000183696	ENSG00000157551	UPP1	KCNJ15	4021	rs1021683676	rs1021683676	3	1	1.48023e-47	1.65705e-43	6.30544e-07	0.00506879	0.994931	1	rs1021683676	0.962473	1	7:47160049_50842533	7:49559620_50852066	0.0305828	0.00559589	-0.0789519	0.00542797	0.0305828	0.00559589	-0.0789519	0.00542797
ENSG00000183696	ENSG00000157557	UPP1	ETS2	3449	rs1021683676	rs962760887	3	1	7.31646e-15	8.1904e-11	1.14733e-06	0.0108655	0.989133	4	rs994475356;rs1021683676;rs946588154;rs962760887	0.378521691666439;0.368032939011462;0.186613981697976;0.0327269947029784	0.951236	7:47160049_50842533	7:49827353_50842533	0.0305828	0.00559589	0.0378571	0.00499015	0.0278789	0.00563161	0.0382849	0.00501644
ENSG00000183696	ENSG00000157693	UPP1	TMEM268	3449	rs1021683676	rs946588154	3	1	1.88944e-12	2.11513e-08	9.56885e-07	0.0087293	0.99127	4	rs946588154;rs1021683676;rs994475356;rs149007767	0.627781322719644;0.195075913959406;0.0872692729183434;0.0820142726537004	0.950754	7:47160049_50842533	7:49831518_50842533	0.0305828	0.00559589	-0.0405661	0.00602335	0.0300405	0.00550391	-0.0413519	0.00593081
ENSG00000183696	ENSG00000157856	UPP1	DRC1	3449	rs1021683676	rs964954091	3	1	5.78092e-14	6.47145e-10	1.10009e-05	0.121393	0.878596	4	rs149007767;rs994475356;rs962760887;rs1021683676	0.497344365117604;0.315823458471928;0.0935179212492577;0.0631076577394629	0.817214	7:47160049_50842533	7:49827353_50849471	0.0305828	0.00559589	-0.0634686	0.00898209	0.0255957	0.00588192	-0.0735716	0.00953863
ENSG00000183696	ENSG00000158201	UPP1	ABHD3	3449	rs1021683676	rs946588154	3	1	6.9537e-36	7.78431e-32	9.82543e-07	0.00901711	0.990982	3	rs946588154;rs1021683676;rs994475356	0.485274779652103;0.419844686614969;0.0718793825661092	0.950754	7:47160049_50842533	7:49827353_50852066	0.0305828	0.00559589	0.0583757	0.00461259	0.0300405	0.00550391	0.0575943	0.00454369
ENSG00000183696	ENSG00000158517	UPP1	NCF1	3391	rs1021683676	rs946588154	3	1	3.7408e-33	4.18763e-29	9.70837e-07	0.00888579	0.991113	3	rs946588154;rs149007767;rs1021683676	0.79070566617478;0.146597524920649;0.0385860402878848	0.950754	7:47160049_50842533	7:49827353_50852066	0.0305828	0.00559589	-0.0636194	0.00540137	0.0300405	0.00550391	-0.0638486	0.00529251
ENSG00000183696	ENSG00000158714	UPP1	SLAMF8	3369	rs1021683676	rs149007767	3	1	1.78444e-09	1.99759e-05	1.13142e-06	0.0106871	0.989292	4	rs149007767;rs994475356;rs1021683676;rs946588154	0.632610483954413;0.181035369393377;0.0962350930600914;0.084449369156009	0.90968	7:47160049_50842533	7:49831518_50842533	0.0305828	0.00559589	-0.0555917	0.00993747	0.0299144	0.00566455	-0.0611606	0.0101209
ENSG00000183696	ENSG00000158716	UPP1	DUSP23	3449	rs1021683676	rs946588154	3	1	1.0598e-09	1.18639e-05	1.11978e-06	0.0105565	0.98943	4	rs946588154;rs1021683676;rs994475356;rs149007767	0.593755909298466;0.179980747585451;0.159635570492789;0.0395727594713204	0.950754	7:47160049_50842533	7:49836542_50842533	0.0305828	0.00559589	-0.0279188	0.00500957	0.0300405	0.00550391	-0.0289628	0.00493814
ENSG00000183696	ENSG00000158825	UPP1	CDA	3449	rs1021683676	rs946588154	3	1	6.83551e-22	7.652e-18	9.17672e-07	0.00828945	0.99171	4	rs946588154;rs1021683676;rs149007767;rs994475356	0.494759500114442;0.254279783291666;0.134011272294845;0.112858071294474	0.950754	7:47160049_50842533	7:49827353_50849471	0.0305828	0.00559589	-0.0520142	0.00546606	0.0300405	0.00550391	-0.0515501	0.00535326
ENSG00000183696	ENSG00000158985	UPP1	CDC42SE2	3449	rs1021683676	rs1021683676	3	1	1.8739e-11	2.09774e-07	9.84726e-07	0.00904159	0.990957	4	rs1021683676;rs946588154;rs994475356;rs899388288	0.611026651605544;0.164716484654457;0.127332312390732;0.048045633705788	1	7:47160049_50842533	7:49831518_50842533	0.0305828	0.00559589	0.024679	0.00376105	0.0305828	0.00559589	0.024679	0.00376105
ENSG00000183696	ENSG00000159128	UPP1	IFNGR2	4380	rs7459020	rs9639991	1	1	0	7.17965e-06	0	0.075827	0.924166	1	rs7459020	1	0.950264	7:47160049_50842533	7:47563475_48594699	0.262957	0.00354824	-0.0156052	0.00267434	-0.264745	0.00361652	0.016176	0.00270439
ENSG00000183696	ENSG00000159352	UPP1	PSMD4	3447	rs1021683676	rs1021683676	3	1	2.96857e-14	3.32316e-10	7.21328e-07	0.00608707	0.993912	3	rs1021683676;rs149007767;rs946588154	0.838851977601808;0.0714987284662094;0.052002943067925	1	7:47160049_50842533	7:49827353_50842533	0.0305828	0.00559589	0.0335578	0.00443964	0.0305828	0.00559589	0.0335578	0.00443964
ENSG00000183696	ENSG00000159388	UPP1	BTG2	3449	rs1021683676	rs994475356	3	1	3.33766e-10	3.73634e-06	1.04523e-06	0.00972025	0.990275	4	rs994475356;rs149007767;rs1021683676;rs946588154	0.387159507005954;0.219948608607363;0.218116166572953;0.156076867469743	0.969596	7:47160049_50842533	7:49831518_50842533	0.0305828	0.00559589	-0.0353388	0.00596133	0.0295904	0.00560585	-0.0363867	0.0059882
ENSG00000183696	ENSG00000159842	UPP1	ABR	3443	rs1021683676	rs1021683676	3	1	2.59435e-31	2.90424e-27	7.96868e-07	0.00693441	0.993065	3	rs1021683676;rs946588154;rs149007767	0.620369154093834;0.190965045749104;0.148078672352666	1	7:47160049_50842533	7:49827353_50849471	0.0305828	0.00559589	0.0523767	0.00450825	0.0305828	0.00559589	0.0523767	0.00450825
ENSG00000183696	ENSG00000160209	UPP1	PDXK	3449	rs1021683676	rs946588154	3	1	2.85267e-89	3.19342e-85	9.46316e-07	0.00861075	0.991388	1	rs946588154	0.990003	0.950754	7:47160049_50842533	7:49827353_51048952	0.0305828	0.00559589	-0.123663	0.00620589	0.0300405	0.00550391	-0.123389	0.00610193
ENSG00000183696	ENSG00000160211	UPP1	G6PD	3449	rs1021683676	rs946588154	3	1	2.09904e-09	2.34977e-05	9.79356e-07	0.00898141	0.990994	4	rs946588154;rs1021683676;rs994475356;rs149007767	0.409943834892983;0.310795141444527;0.167035249606509;0.0980337824728044	0.950754	7:47160049_50842533	7:49831518_50842533	0.0305828	0.00559589	0.0200472	0.00354872	0.0300405	0.00550391	0.0201091	0.00348162
ENSG00000183696	ENSG00000160219	UPP1	GAB3	3369	rs1021683676	rs946588154	3	1	1.70842e-28	1.91249e-24	9.28691e-07	0.00841304	0.991586	1	rs946588154	0.950175	0.950754	7:47160049_50842533	7:49794763_50849471	0.0305828	0.00559589	-0.0584858	0.00516552	0.0300405	0.00550391	-0.059473	0.00512818
ENSG00000183696	ENSG00000160410	UPP1	SHKBP1	3449	rs1021683676	rs946588154	3	1	3.47058e-16	3.88514e-12	9.18407e-07	0.0082977	0.991701	3	rs946588154;rs1021683676;rs994475356	0.764285402105879;0.134020720177909;0.068508093228986	0.950754	7:47160049_50842533	7:49827353_50849471	0.0305828	0.00559589	0.0378	0.0047958	0.0300405	0.00550391	0.0381145	0.00467298
ENSG00000183696	ENSG00000160469	UPP1	BRSK1	3449	rs1021683676	rs1458171457	3	1	6.31013e-11	7.06387e-07	2.53835e-06	0.0264685	0.973528	3	rs946588154;rs1021683676;rs994475356	0.820496696567739;0.127998292035337;0.0181720804723635	0.819589	7:47160049_50842533	7:49827353_50842533	0.0305828	0.00559589	-0.0470663	0.00774358	0.0254117	0.00584163	-0.0521567	0.00810854
ENSG00000183696	ENSG00000160570	UPP1	DEDD2	3444	rs1021683676	rs946588154	3	1	5.12765e-09	5.74015e-05	1.03879e-06	0.00964816	0.990293	4	rs1021683676;rs946588154;rs994475356;rs149007767	0.39857704434581;0.295174486798852;0.145201202633543;0.126143490887211	0.950754	7:47160049_50842533	7:49831518_50842533	0.0305828	0.00559589	0.0205439	0.0037091	0.0300405	0.00550391	0.0203334	0.00365664
ENSG00000183696	ENSG00000160588	UPP1	MPZL3	3449	rs1021683676	rs1021683676	3	1	2.91222e-24	3.26008e-20	6.22685e-07	0.00498061	0.995019	1	rs1021683676	0.9935	1	7:47160049_50842533	7:49710881_50849471	0.0305828	0.00559589	-0.0508133	0.00493067	0.0305828	0.00559589	-0.0508133	0.00493067
ENSG00000183696	ENSG00000160593	UPP1	JAML	3449	rs1021683676	rs946588154	3	1	6.04935e-36	6.77194e-32	8.36959e-07	0.0073841	0.992615	3	rs946588154;rs1021683676;rs994475356	0.621363204092487;0.323509193379035;0.0543609032231291	0.950754	7:47160049_50842533	7:49827353_50849471	0.0305828	0.00559589	-0.0506523	0.00405808	0.0300405	0.00550391	-0.0500427	0.00398156
ENSG00000183696	ENSG00000160685	UPP1	ZBTB7B	3449	rs1021683676	rs946588154	3	1	1.31366e-25	1.47058e-21	9.0204e-07	0.0081141	0.991885	3	rs946588154;rs1021683676;rs994475356	0.670824714389171;0.200211643231768;0.120715717779286	0.950754	7:47160049_50842533	7:49827353_50849471	0.0305828	0.00559589	-0.0460359	0.00446506	0.0300405	0.00550391	-0.0460185	0.00439497
ENSG00000183696	ENSG00000160703	UPP1	NLRX1	3449	rs1021683676	rs1021683676	3	1	4.58365e-11	5.13117e-07	7.73262e-07	0.00666962	0.993329	4	rs1021683676;rs994475356;rs946588154;rs149007767	0.703696979905681;0.135933182603778;0.107655922067181;0.0473604400971025	1	7:47160049_50842533	7:49745083_50842533	0.0305828	0.00559589	0.0348851	0.00563041	0.0305828	0.00559589	0.0348851	0.00563041
ENSG00000183696	ENSG00000160712	UPP1	IL6R	3449	rs1021683676	rs946588154	3	1	2.11174e-73	2.36399e-69	9.15699e-07	0.00826733	0.991732	2	rs946588154;rs1021683676	0.906204802510794;0.0777648255421107	0.950754	7:47160049_50842533	7:49786345_51048952	0.0305828	0.00559589	-0.0630642	0.00344509	0.0300405	0.00550391	-0.0627189	0.00340069
ENSG00000183696	ENSG00000160746	UPP1	ANO10	3449	rs1021683676	rs994475356	3	1	1.27494e-36	1.42723e-32	7.69107e-07	0.006623	0.993376	2	rs994475356;rs1021683676	0.715995754558997;0.28326712859379	0.969596	7:47160049_50842533	7:49827353_50960625	0.0305828	0.00559589	-0.0741965	0.00585038	0.0295904	0.00560585	-0.0749568	0.00586456
ENSG00000183696	ENSG00000160796	UPP1	NBEAL2	3449	rs1021683676	rs946588154	3	1	1.86903e-27	2.09228e-23	9.46796e-07	0.00861614	0.991383	1	rs946588154	0.990381	0.950754	7:47160049_50842533	7:49788692_50852066	0.0305828	0.00559589	-0.0355535	0.00332458	0.0300405	0.00550391	-0.036593	0.00327324
ENSG00000183696	ENSG00000160888	UPP1	IER2	3369	rs1021683676	rs962760887	3	1	3.69999e-22	4.14195e-18	1.17055e-06	0.011126	0.988873	3	rs1021683676;rs946588154;rs994475356	0.58733750407781;0.260435132335731;0.102638577554731	0.951236	7:47160049_50842533	7:49827353_50849471	0.0305828	0.00559589	0.0474455	0.00492035	0.0278789	0.00563161	0.0479921	0.00496183
ENSG00000183696	ENSG00000160999	UPP1	SH2B2	3449	rs1021683676	rs1021683676	3	1	4.8977e-123	5.48272e-119	6.58161e-07	0.00537854	0.994621	2	rs1021683676;rs946588154	0.87483478010134;0.109233406199814	1	7:47160049_50842533	7:49686369_51252874	0.0305828	0.00559589	-0.119034	0.00518853	0.0305828	0.00559589	-0.119034	0.00518853
ENSG00000183696	ENSG00000161011	UPP1	SQSTM1	3447	rs1021683676	rs946588154	3	1	1.54801e-69	1.73292e-65	9.41465e-07	0.00855634	0.991443	1	rs946588154	0.996395	0.950754	7:47160049_50842533	7:49709100_51048952	0.0305828	0.00559589	0.0842	0.00477017	0.0300405	0.00550391	0.0841252	0.0046801
ENSG00000183696	ENSG00000161217	UPP1	PCYT1A	3449	rs1021683676	rs946588154	3	1	6.3324e-10	7.08879e-06	8.98863e-07	0.00807848	0.991914	3	rs946588154;rs1021683676;rs994475356	0.629236321469036;0.296069770472635;0.0567725249271743	0.950754	7:47160049_50842533	7:49836542_50842533	0.0305828	0.00559589	-0.0325723	0.00556282	0.0300405	0.00550391	-0.0333127	0.00549816
ENSG00000183696	ENSG00000161638	UPP1	ITGA5	4413	rs1021683676	rs946588154	3	1	1.9542e-142	2.18764e-138	1.08254e-06	0.0101388	0.98986	2	rs946588154;rs994475356	0.867360699841023;0.104206845087688	0.950754	7:47160049_50842533	7:49478355_51303892	0.0305828	0.00559589	-0.111786	0.0043908	0.0300405	0.00550391	-0.110753	0.00432243
ENSG00000183696	ENSG00000161642	UPP1	ZNF385A	3449	rs1021683676	rs899388288	3	1	3.09679e-09	3.4667e-05	2.76074e-06	0.0289631	0.971	4	rs899388288;rs946588154;rs1021683676;rs994475356	0.37231757976277;0.299934395822712;0.190919752270666;0.0920468188697351	0.876963	7:47160049_50842533	7:49837397_50842533	0.0305828	0.00559589	0.0215367	0.00392791	0.0291707	0.00573031	0.0237034	0.00398614
ENSG00000183696	ENSG00000161944	UPP1	ASGR2	3449	rs1021683676	rs946588154	3	1	4.30015e-18	4.81379e-14	9.04995e-07	0.00814726	0.991852	3	rs946588154;rs1021683676;rs994475356	0.714458212219405;0.155845309722034;0.114270155835548	0.950754	7:47160049_50842533	7:49827353_50842533	0.0305828	0.00559589	-0.0622113	0.00725211	0.0300405	0.00550391	-0.0623389	0.00708104
ENSG00000183696	ENSG00000162139	UPP1	NEU3	3290	rs1021683676	rs994475356	3	1	3.4596e-12	3.87284e-08	1.03793e-06	0.00963831	0.990361	4	rs1021683676;rs994475356;rs946588154;rs149007767	0.427981517411519;0.39089280600866;0.109597390190268;0.0340073050195562	0.969596	7:47160049_50842533	7:49831518_50842533	0.0305828	0.00559589	-0.0424587	0.00627886	0.0295904	0.00560585	-0.042663	0.00628127
ENSG00000183696	ENSG00000162236	UPP1	STX5	3449	rs1021683676	rs1021683676	3	1	6.44058e-11	7.2099e-07	7.7052e-07	0.00663886	0.99336	3	rs1021683676;rs946588154;rs994475356	0.762819751760009;0.170764117559039;0.0528982575970862	1	7:47160049_50842533	7:49831518_50842533	0.0305828	0.00559589	0.0256078	0.00406822	0.0305828	0.00559589	0.0256078	0.00406822
ENSG00000183696	ENSG00000162402	UPP1	USP24	3447	rs1021683676	rs149007767	3	1	5.21507e-19	5.83801e-15	1.37529e-06	0.0134225	0.986576	4	rs149007767;rs1021683676;rs994475356;rs946588154	0.558679402656344;0.21018154366616;0.125744802813536;0.0647758503558896	0.90968	7:47160049_50842533	7:49827353_50849471	0.0305828	0.00559589	-0.0326628	0.00376323	0.0299144	0.00566455	-0.0342394	0.00385535
ENSG00000183696	ENSG00000162434	UPP1	JAK1	3449	rs1021683676	rs946588154	3	1	1.24109e-09	1.38934e-05	1.09167e-06	0.0102412	0.989744	4	rs1021683676;rs946588154;rs994475356;rs899388288	0.466247630143894;0.383107246508627;0.0811970453337023;0.0446649838839421	0.950754	7:47160049_50842533	7:49837397_50842533	0.0305828	0.00559589	0.021819	0.00380166	0.0300405	0.00550391	0.0215718	0.00373095
ENSG00000183696	ENSG00000162551	UPP1	ALPL	3444	rs1021683676	rs1021683676	3	1	5.51773e-13	6.17682e-09	1.40105e-06	0.0137115	0.986287	4	rs1021683676;rs946588154;rs994475356;rs149007767	0.473461525218885;0.305680424179594;0.120842806073455;0.075760834286724	1	7:47160049_50842533	7:49827353_50849471	0.0305828	0.00559589	-0.0402798	0.00583961	0.0305828	0.00559589	-0.0402798	0.00583961
ENSG00000183696	ENSG00000162702	UPP1	ZNF281	3369	rs1021683676	rs946588154	3	1	9.5361e-18	1.06752e-13	9.5737e-07	0.00873473	0.991264	3	rs946588154;rs1021683676;rs994475356	0.772204638906142;0.156204747645201;0.0593962389709104	0.950754	7:47160049_50842533	7:49827353_50849471	0.0305828	0.00559589	0.0410954	0.00492134	0.0300405	0.00550391	0.0419395	0.00488067
ENSG00000183696	ENSG00000162783	UPP1	IER5	3449	rs1021683676	rs962760887	3	1	1.40898e-15	1.57728e-11	1.33809e-06	0.0130052	0.986993	5	rs1021683676;rs149007767;rs946588154;rs994475356;rs962760887	0.497686882336557;0.254251131748291;0.124737422397737;0.0696357766027014;0.0527857296722683	0.951236	7:47160049_50842533	7:49827353_50849471	0.0305828	0.00559589	0.0495739	0.00629124	0.0278789	0.00563161	0.0502353	0.00632467
ENSG00000183696	ENSG00000162836	UPP1	ACP6	3369	rs1021683676	rs994475356	3	1	1.02718e-09	1.14987e-05	1.15543e-06	0.0109564	0.989031	3	rs994475356;rs1021683676;rs946588154	0.670265935784798;0.252667737967897;0.0473130863610619	0.969596	7:47160049_50842533	7:49833529_50842533	0.0305828	0.00559589	-0.0582569	0.0100255	0.0295904	0.00560585	-0.0608346	0.0100808
ENSG00000183696	ENSG00000162881	UPP1	OXER1	3449	rs1021683676	rs946588154	3	1	1.57517e-39	1.76332e-35	9.38306e-07	0.0085209	0.991478	1	rs946588154	0.975486	0.950754	7:47160049_50842533	7:49709100_50852066	0.0305828	0.00559589	-0.081	0.006137	0.0300405	0.00550391	-0.0817543	0.00603757
ENSG00000183696	ENSG00000162927	UPP1	PUS10	3369	rs1021683676	rs946588154	3	1	2.53953e-11	2.84287e-07	1.63046e-06	0.0162847	0.983713	4	rs946588154;rs994475356;rs899388288;rs1021683676	0.543506918735702;0.205229348981781;0.102248427839464;0.101836169703133	0.950754	7:47160049_50842533	7:49827353_50842533	0.0305828	0.00559589	-0.0502195	0.00807412	0.0300405	0.00550391	-0.0524963	0.00800638
ENSG00000183696	ENSG00000163083	UPP1	INHBB	3449	rs1021683676	rs149007767	3	1	6.49297e-16	7.26855e-12	1.01104e-06	0.00933672	0.990662	4	rs1021683676;rs149007767;rs946588154;rs994475356	0.360151658228191;0.276563071914693;0.232808867968586;0.123567670448703	0.90968	7:47160049_50842533	7:49710133_50849471	0.0305828	0.00559589	0.0633087	0.00834121	0.0299144	0.00566455	0.0647131	0.00847388
ENSG00000183696	ENSG00000163154	UPP1	TNFAIP8L2	3398	rs1021683676	rs994475356	3	1	3.97979e-46	4.45517e-42	8.31051e-07	0.00731783	0.992681	3	rs994475356;rs946588154;rs1021683676	0.793529728499124;0.106415673389084;0.0980966787140029	0.969596	7:47160049_50842533	7:49788692_50852066	0.0305828	0.00559589	-0.0617599	0.00438266	0.0295904	0.00560585	-0.0625682	0.00438275
ENSG00000183696	ENSG00000163191	UPP1	S100A11	3375	rs1021683676	rs899388288	3	1	1.39013e-08	0.000155618	1.66516e-06	0.0166742	0.983168	4	rs1021683676;rs899388288;rs946588154;rs994475356	0.40065511860517;0.242845002765043;0.232631416347185;0.110802316349037	0.876963	7:47160049_50842533	7:49839606_50837280	0.0305828	0.00559589	0.0169934	0.00318659	0.0291707	0.00573031	0.0181548	0.00324322
ENSG00000183696	ENSG00000163219	UPP1	ARHGAP25	3449	rs1021683676	rs899388288	3	1	2.48301e-14	2.7796e-10	1.93759e-06	0.0197298	0.980268	4	rs946588154;rs899388288;rs1021683676;rs994475356	0.457356746734631;0.310378139840995;0.168505994136076;0.0465523862192874	0.876963	7:47160049_50842533	7:49827353_50842533	0.0305828	0.00559589	0.0292586	0.00394929	0.0291707	0.00573031	0.0309072	0.00403496
ENSG00000183696	ENSG00000163220	UPP1	S100A9	3449	rs1021683676	rs149007767	3	1	9.64796e-24	1.08004e-19	1.02338e-06	0.00947522	0.990524	3	rs149007767;rs946588154;rs1021683676	0.457938064180117;0.293744642817328;0.22224612654595	0.90968	7:47160049_50842533	7:49827353_50849471	0.0305828	0.00559589	-0.0361642	0.00371296	0.0299144	0.00566455	-0.0374749	0.00378867
ENSG00000183696	ENSG00000163235	UPP1	TGFA	3449	rs1021683676	rs149007767	3	1	5.77857e-15	6.46882e-11	1.21855e-06	0.0116644	0.988334	1	rs149007767	0.953955	0.90968	7:47160049_50842533	7:49827353_50849471	0.0305828	0.00559589	0.0384511	0.00545225	0.0299144	0.00566455	0.0429218	0.0055355
ENSG00000183696	ENSG00000163297	UPP1	ANTXR2	3449	rs1021683676	rs946588154	3	1	9.22673e-18	1.03289e-13	9.26358e-07	0.00838688	0.991612	2	rs946588154;rs1021683676	0.908705565611688;0.0779908349032868	0.950754	7:47160049_50842533	7:49827353_50849471	0.0305828	0.00559589	0.0372685	0.00470742	0.0300405	0.00550391	0.0384903	0.00464889
ENSG00000183696	ENSG00000163393	UPP1	SLC22A15	3449	rs1021683676	rs1021683676	3	1	4.94551e-11	5.53625e-07	9.13595e-07	0.00824372	0.991755	3	rs1021683676;rs946588154;rs994475356	0.52655583149541;0.313987511554947;0.136900630516568	1	7:47160049_50842533	7:49831518_50842533	0.0305828	0.00559589	0.0324672	0.00507964	0.0305828	0.00559589	0.0324672	0.00507964
ENSG00000183696	ENSG00000163421	UPP1	PROK2	3449	rs1021683676	rs946588154	3	1	9.05941e-24	1.01416e-19	8.52997e-07	0.00756399	0.992435	2	rs946588154;rs1021683676	0.676732855299501;0.295158079820805	0.950754	7:47160049_50842533	7:49827353_50849471	0.0305828	0.00559589	-0.0564258	0.00565728	0.0300405	0.00550391	-0.0563149	0.00557651
ENSG00000183696	ENSG00000163513	UPP1	TGFBR2	3449	rs1021683676	rs149007767	3	1	3.65559e-11	4.09225e-07	1.26463e-06	0.0121813	0.987817	4	rs149007767;rs1021683676;rs946588154;rs994475356	0.447892248827851;0.234162472955691;0.169591721994515;0.112967243681677	0.90968	7:47160049_50842533	7:49827353_50842533	0.0305828	0.00559589	0.0260486	0.00413642	0.0299144	0.00566455	0.0275858	0.00423621
ENSG00000183696	ENSG00000163563	UPP1	MNDA	3449	rs1021683676	rs149007767	3	1	6.90004e-11	7.72424e-07	1.15958e-06	0.0110029	0.988995	4	rs994475356;rs149007767;rs1021683676;rs946588154	0.363717476480015;0.307845974382645;0.233115496618365;0.0704581200159942	0.90968	7:47160049_50842533	7:49827353_50842533	0.0305828	0.00559589	-0.0256787	0.00413679	0.0299144	0.00566455	-0.0267889	0.0042068
ENSG00000183696	ENSG00000163565	UPP1	IFI16	3449	rs1021683676	rs946588154	3	1	7.62398e-23	8.53466e-19	8.60546e-07	0.00764868	0.99235	3	rs946588154;rs994475356;rs1021683676	0.39898928502705;0.331922322588078;0.261328107193291	0.950754	7:47160049_50842533	7:49719205_50868487	0.0305828	0.00559589	-0.0476141	0.00478571	0.0300405	0.00550391	-0.0472611	0.00470753
ENSG00000183696	ENSG00000163568	UPP1	AIM2	3449	rs1021683676	rs962760887	3	1	3.20398e-12	3.58669e-08	1.47423e-06	0.0145323	0.985466	5	rs994475356;rs1021683676;rs946588154;rs962760887;rs899388288	0.341446974926295;0.300859937562652;0.246967503182483;0.0458422871266556;0.0392854669608203	0.951236	7:47160049_50842533	7:49827353_50849471	0.0305828	0.00559589	0.0459199	0.00679813	0.0278789	0.00563161	0.047187	0.00684736
ENSG00000183696	ENSG00000163602	UPP1	RYBP	3443	rs1021683676	rs946588154	3	1	7.83322e-13	8.7689e-09	9.43901e-07	0.00858367	0.991415	4	rs946588154;rs1021683676;rs149007767;rs994475356	0.527567949851439;0.269483080208599;0.116212502940637;0.0730399873457061	0.950754	7:47160049_50842533	7:49827353_50842533	0.0305828	0.00559589	0.0346446	0.00501227	0.0300405	0.00550391	0.034955	0.00494221
ENSG00000183696	ENSG00000163625	UPP1	WDFY3	3449	rs1021683676	rs1021683676	3	1	7.10185e-101	7.95017e-97	7.44756e-07	0.00634987	0.993649	2	rs1021683676;rs946588154	0.613036550795047;0.386884234973169	1	7:47160049_50842533	7:49784867_51071910	0.0305828	0.00559589	-0.0724095	0.00333039	0.0305828	0.00559589	-0.0724095	0.00333039
ENSG00000183696	ENSG00000163659	UPP1	TIPARP	3449	rs1021683676	rs149007767	3	1	2.68748e-09	3.0085e-05	9.94301e-07	0.00914905	0.99082	4	rs946588154;rs149007767;rs1021683676;rs994475356	0.289508397732532;0.267737143659365;0.218603666034143;0.217286673792982	0.90968	7:47160049_50842533	7:49831518_50842533	0.0305828	0.00559589	-0.0337095	0.00608364	0.0299144	0.00566455	-0.0354922	0.00621592
ENSG00000183696	ENSG00000163681	UPP1	SLMAP	3449	rs1021683676	rs994475356	3	1	4.55639e-49	5.10064e-45	7.36874e-07	0.00626145	0.993738	2	rs994475356;rs1021683676	0.530525784920756;0.445423628599016	0.969596	7:47160049_50842533	7:49827353_50919306	0.0305828	0.00559589	0.0560727	0.00381079	0.0295904	0.00560585	0.0564003	0.00382461
ENSG00000183696	ENSG00000163694	UPP1	RBM47	3447	rs1021683676	rs946588154	3	1	3.55976e-27	3.98496e-23	9.08772e-07	0.00818962	0.991809	3	rs946588154;rs1021683676;rs994475356	0.767139629341057;0.136605946478014;0.0622154472381839	0.950754	7:47160049_50842533	7:49827353_50852066	0.0305828	0.00559589	-0.0433049	0.00404162	0.0300405	0.00550391	-0.0432912	0.00396661
ENSG00000183696	ENSG00000163702	UPP1	IL17RC	3438	rs1021683676	rs946588154	3	1	2.35525e-09	2.63658e-05	9.26368e-07	0.00838704	0.991586	3	rs946588154;rs994475356;rs1021683676	0.589784602242945;0.210203771789907;0.164546299293551	0.950754	7:47160049_50842533	7:49843542_50842533	0.0305828	0.00559589	-0.0395115	0.00756511	0.0300405	0.00550391	-0.0413282	0.00744074
ENSG00000183696	ENSG00000163739	UPP1	CXCL1	3449	rs1021683676	rs1021683676	3	1	1.90171e-40	2.12887e-36	7.26783e-07	0.00614826	0.993851	3	rs1021683676;rs994475356;rs946588154	0.64317351496962;0.278215215687315;0.0754863080764639	1	7:47160049_50842533	7:49827353_50852066	0.0305828	0.00559589	-0.0866084	0.00648021	0.0305828	0.00559589	-0.0866084	0.00648021
ENSG00000183696	ENSG00000163823	UPP1	CCR1	3449	rs1021683676	rs1021683676	3	1	3.59974e-26	4.02972e-22	1.13609e-06	0.0107394	0.989259	3	rs1021683676;rs994475356;rs946588154	0.699962854853878;0.206135454147532;0.0835976288744393	1	7:47160049_50842533	7:49827353_50852066	0.0305828	0.00559589	-0.0715832	0.006764	0.0305828	0.00559589	-0.0715832	0.006764
ENSG00000183696	ENSG00000163932	UPP1	PRKCD	3449	rs1021683676	rs946588154	3	1	1.42605e-79	1.59639e-75	9.42138e-07	0.00856389	0.991435	1	rs946588154	0.998721	0.950754	7:47160049_50842533	7:49786345_50872830	0.0305828	0.00559589	-0.0684807	0.00362375	0.0300405	0.00550391	-0.0687523	0.00356666
ENSG00000183696	ENSG00000163958	UPP1	ZDHHC19	3449	rs1021683676	rs149007767	3	1	1.21056e-18	1.35516e-14	8.95125e-07	0.00803654	0.991963	4	rs1021683676;rs149007767;rs994475356;rs946588154	0.473117122149313;0.296661184407464;0.130294415119631;0.0962612243996074	0.90968	7:47160049_50842533	7:49827353_50849471	0.0305828	0.00559589	0.0704303	0.00811011	0.0299144	0.00566455	0.0720403	0.00827698
ENSG00000183696	ENSG00000163993	UPP1	S100P	3434	rs1021683676	rs1021683676	3	1	5.3439e-09	5.98222e-05	1.05206e-06	0.009797	0.990142	4	rs1021683676;rs994475356;rs149007767;rs946588154	0.451580647614094;0.260391185882714;0.165287446517012;0.103549702593372	1	7:47160049_50842533	7:49831518_50836933	0.0305828	0.00559589	0.0421414	0.00755141	0.0305828	0.00559589	0.0421414	0.00755141
ENSG00000183696	ENSG00000164047	UPP1	CAMP	3449	rs1021683676	rs946588154	3	1	1.34575e-11	1.5065e-07	1.02237e-06	0.00946386	0.990535	3	rs946588154;rs1021683676;rs994475356	0.729573647447499;0.133034313602057;0.0947597416299356	0.950754	7:47160049_50842533	7:49831518_50842533	0.0305828	0.00559589	-0.0471232	0.00759429	0.0300405	0.00550391	-0.0487267	0.00744533
ENSG00000183696	ENSG00000164054	UPP1	SHISA5	7740	rs1021683676	rs1021683676	3	1	6.80454e-52	7.61753e-48	7.76578e-07	0.00670704	0.993292	3	rs1021683676;rs946588154;rs994475356	0.62365235569652;0.25788768568346;0.112787783681615	1	7:47160049_50842533	7:47601996_50852066	0.0305828	0.00559589	-0.0640607	0.00423192	0.0305828	0.00559589	-0.0640607	0.00423192
ENSG00000183696	ENSG00000164087	UPP1	POC1A	3449	rs1021683676	rs946588154	3	1	1.19856e-21	1.34173e-17	9.41451e-07	0.00855618	0.991443	3	rs946588154;rs994475356;rs1021683676	0.695482825599448;0.217007621084229;0.0803365438713499	0.950754	7:47160049_50842533	7:49827353_50849471	0.0305828	0.00559589	-0.0783019	0.008409	0.0300405	0.00550391	-0.0789171	0.00823085
ENSG00000183696	ENSG00000164111	UPP1	ANXA5	3449	rs1021683676	rs899388288	3	1	9.22833e-12	1.03306e-07	1.73788e-06	0.0174897	0.982508	4	rs946588154;rs899388288;rs1021683676;rs994475356	0.663875807072407;0.187815251474322;0.0947391864435793;0.0402452887662107	0.876963	7:47160049_50842533	7:49831518_50849471	0.0305828	0.00559589	-0.0359595	0.00564249	0.0291707	0.00573031	-0.0387772	0.0057232
ENSG00000183696	ENSG00000164221	UPP1	CCDC112	3369	rs1021683676	rs149007767	3	1	7.11225e-12	7.96179e-08	1.79159e-06	0.0180921	0.981906	4	rs149007767;rs1021683676;rs946588154;rs994475356	0.476856068866662;0.286841686251685;0.10922153257009;0.099223378716059	0.90968	7:47160049_50842533	7:49831518_50842533	0.0305828	0.00559589	0.0433669	0.00658194	0.0299144	0.00566455	0.0452828	0.00668304
ENSG00000183696	ENSG00000164251	UPP1	F2RL1	3369	rs1021683676	rs1021683676	3	1	1.43854e-18	1.61037e-14	7.88235e-07	0.00683756	0.993162	3	rs1021683676;rs946588154;rs994475356	0.572767301195526;0.313616501715121;0.0903841359831109	1	7:47160049_50842533	7:49827353_50849471	0.0305828	0.00559589	0.0763857	0.00872927	0.0305828	0.00559589	0.0763857	0.00872927
ENSG00000183696	ENSG00000164327	UPP1	RICTOR	3449	rs1021683676	rs962760887	3	1	1.52553e-29	1.70775e-25	1.88689e-06	0.0191611	0.980837	3	rs1021683676;rs994475356;rs962760887	0.517301684838057;0.306738869187004;0.131760677560721	0.951236	7:47160049_50842533	7:49827353_50849471	0.0305828	0.00559589	0.0388985	0.00344919	0.0278789	0.00563161	0.0396267	0.00347583
ENSG00000183696	ENSG00000164506	UPP1	STXBP5	3449	rs1021683676	rs962760887	3	1	1.15447e-29	1.29237e-25	1.31004e-06	0.0126906	0.987308	4	rs994475356;rs1021683676;rs946588154;rs962760887	0.592720229717866;0.247401622971841;0.0900444857721106;0.0587911705415962	0.951236	7:47160049_50842533	7:49827353_50852066	0.0305828	0.00559589	0.0502667	0.00448548	0.0278789	0.00563161	0.0510613	0.00450919
ENSG00000183696	ENSG00000164543	UPP1	STK17A	3416	rs1021683676	rs904175337	3	1	1.37529e-08	0.000153957	3.65142e-06	0.038954	0.960888	4	rs1021683676;rs946588154;rs149007767;rs994475356	0.285340117171296;0.272359372105299;0.225302808107101;0.186131074892167	0.817205	7:47160049_50842533	7:49833529_50832006	0.0305828	0.00559589	-0.0306215	0.00575406	0.0255931	0.0058816	-0.0344185	0.00607185
ENSG00000183696	ENSG00000164683	UPP1	HEY1	3447	rs1021683676	rs946588154	3	1	4.90196e-11	5.48749e-07	1.13153e-06	0.0106883	0.98931	2	rs946588154;rs1021683676	0.879408288961882;0.103869750358981	0.950754	7:47160049_50842533	7:49829443_50852066	0.0305828	0.00559589	-0.0551171	0.00926947	0.0300405	0.00550391	-0.0576684	0.00905667
ENSG00000183696	ENSG00000164715	UPP1	LMTK2	3391	rs1021683676	rs946588154	3	1	3.02222e-16	3.38321e-12	1.1398e-06	0.0107811	0.989218	4	rs946588154;rs149007767;rs994475356;rs1021683676	0.558056747806462;0.19491268632795;0.141864211929393;0.0989602251431341	0.950754	7:47160049_50842533	7:49788692_50849471	0.0305828	0.00559589	-0.0427765	0.00551531	0.0300405	0.00550391	-0.0437092	0.00543826
ENSG00000183696	ENSG00000164808	UPP1	SPIDR	3442	rs1021683676	rs946588154	3	1	6.00168e-13	6.71858e-09	9.06718e-07	0.00816658	0.991833	3	rs946588154;rs1021683676;rs994475356	0.641054412369182;0.230041840319849;0.112282370290413	0.950754	7:47160049_50842533	7:49827353_50842533	0.0305828	0.00559589	0.0440608	0.00664769	0.0300405	0.00550391	0.0449232	0.00654355
ENSG00000183696	ENSG00000165030	UPP1	NFIL3	3449	rs1021683676	rs994475356	3	1	6.0615e-59	6.78554e-55	8.67163e-07	0.0077229	0.992276	2	rs994475356;rs946588154	0.916510385103761;0.0702114149250552	0.969596	7:47160049_50842533	7:49786345_50857060	0.0305828	0.00559589	0.0628458	0.00399123	0.0295904	0.00560585	0.0641604	0.00399171
ENSG00000183696	ENSG00000165046	UPP1	LETM2	3369	rs1021683676	rs1021683676	3	1	1.61654e-15	1.80964e-11	1.00191e-06	0.00923431	0.990765	3	rs1021683676;rs946588154;rs994475356	0.681972810350692;0.228320231395203;0.06804301361236	1	7:47160049_50842533	7:49827353_50849471	0.0305828	0.00559589	-0.0704181	0.00892091	0.0305828	0.00559589	-0.0704181	0.00892091
ENSG00000183696	ENSG00000165115	UPP1	KIF27	3395	rs1021683676	rs149007767	3	1	4.74573e-35	5.3126e-31	1.0044e-06	0.00926227	0.990737	3	rs149007767;rs994475356;rs1021683676	0.463365388671721;0.383752066941429;0.122105528860331	0.90968	7:47160049_50842533	7:49827353_50852066	0.0305828	0.00559589	-0.0710243	0.00580536	0.0299144	0.00566455	-0.0727781	0.00586907
ENSG00000183696	ENSG00000165175	UPP1	MID1IP1	3449	rs1021683676	rs946588154	3	1	8.71651e-21	9.75769e-17	1.10098e-06	0.0103456	0.989653	4	rs946588154;rs1021683676;rs899388288;rs994475356	0.627631695154438;0.242106717372069;0.0732788877130151;0.0552772201076328	0.950754	7:47160049_50842533	7:49803559_50852066	0.0305828	0.00559589	-0.0438163	0.00469064	0.0300405	0.00550391	-0.0434245	0.0045747
ENSG00000183696	ENSG00000165178	UPP1	NCF1C	3290	rs1021683676	rs149007767	3	1	4.21671e-15	4.72038e-11	1.25969e-06	0.0121258	0.987873	3	rs149007767;rs946588154;rs994475356	0.819414565069473;0.0994811095352217;0.0535937980820524	0.90968	7:47160049_50842533	7:49827353_50849471	0.0305828	0.00559589	-0.0536887	0.00744334	0.0299144	0.00566455	-0.0586589	0.00749445
ENSG00000183696	ENSG00000165233	UPP1	CARD19	3354	rs1021683676	rs1021683676	3	1	5.54271e-09	6.20478e-05	9.6461e-07	0.00881606	0.991121	4	rs1021683676;rs994475356;rs946588154;rs149007767	0.655079268180523;0.195373252624729;0.0616977776220113;0.0593526404238221	1	7:47160049_50842533	7:49836542_50836933	0.0305828	0.00559589	0.0343908	0.00613246	0.0305828	0.00559589	0.0343908	0.00613246
ENSG00000183696	ENSG00000165312	UPP1	OTUD1	3449	rs1021683676	rs149007767	3	1	4.34745e-14	4.86675e-10	1.51286e-06	0.0149657	0.985033	3	rs149007767;rs946588154;rs994475356	0.818453488638804;0.1047579379116;0.0391697378801709	0.90968	7:47160049_50842533	7:49827353_50842533	0.0305828	0.00559589	0.0358471	0.00510326	0.0299144	0.00566455	0.0394647	0.0052077
ENSG00000183696	ENSG00000165626	UPP1	BEND7	3204	rs1021683676	rs994475356	3	2	8.95367e-09	0.000100231	9.43872e-07	0.0085835	0.991315	4	rs1021683676;rs994475356;rs149007767;rs946588154	0.377149904403308;0.361031471880284;0.127631546355473;0.12197810768383	0.969596	7:47160049_50842533	7:49719205_50768789	0.0305828	0.00559589	0.0460596	0.00900538	0.0295904	0.00560585	0.0467497	0.0090329
ENSG00000183696	ENSG00000165801	UPP1	ARHGEF40	3449	rs1021683676	rs962760887	3	1	1.06047e-49	1.18714e-45	1.22581e-06	0.0117458	0.988253	4	rs1021683676;rs946588154;rs994475356;rs962760887	0.487092080555718;0.279717235184192;0.180363028044106;0.0527737376333322	0.951236	7:47160049_50842533	7:49827353_50852066	0.0305828	0.00559589	0.0896357	0.0060664	0.0278789	0.00563161	0.0904802	0.00611099
ENSG00000183696	ENSG00000165861	UPP1	ZFYVE1	4468	rs1021683676	rs946588154	3	1	7.93698e-57	8.88512e-53	8.6281e-07	0.00767414	0.992325	2	rs946588154;rs1021683676	0.728751585733866;0.236376112828617	0.950754	7:47160049_50842533	7:49462693_50852066	0.0305828	0.00559589	-0.0976676	0.00610744	0.0300405	0.00550391	-0.0966363	0.00601037
ENSG00000183696	ENSG00000166004	UPP1	CEP295	3447	rs1021683676	rs149007767	3	1	2.76143e-23	3.09128e-19	9.7758e-07	0.00896143	0.991038	3	rs149007767;rs1021683676;rs994475356	0.371918753622396;0.355853799035384;0.226988885905486	0.90968	7:47160049_50842533	7:49827353_50849471	0.0305828	0.00559589	-0.0529579	0.00538311	0.0299144	0.00566455	-0.0545954	0.00550634
ENSG00000183696	ENSG00000166033	UPP1	HTRA1	3449	rs1021683676	rs946588154	3	1	3.34033e-26	3.73933e-22	9.61902e-07	0.00878558	0.991213	3	rs946588154;rs994475356;rs1021683676	0.803872810283225;0.119622795309792;0.0539540867384703	0.950754	7:47160049_50842533	7:49827353_50852066	0.0305828	0.00559589	0.0898785	0.00867149	0.0300405	0.00550391	0.0903827	0.00846989
ENSG00000183696	ENSG00000166188	UPP1	ZNF319	3449	rs1021683676	rs962760887	3	1	1.69493e-09	1.89739e-05	2.05884e-06	0.0210898	0.978889	4	rs994475356;rs149007767;rs1021683676;rs946588154	0.289644020680501;0.275054053449589;0.254478122075661;0.139302638323178	0.951236	7:47160049_50842533	7:49831518_50842533	0.0305828	0.00559589	-0.0312226	0.00553133	0.0278789	0.00563161	-0.0323362	0.00555569
ENSG00000183696	ENSG00000166189	UPP1	HPS6	3369	rs1021683676	rs946588154	3	1	1.76323e-13	1.97385e-09	1.18864e-06	0.0113289	0.98867	5	rs946588154;rs994475356;rs1021683676;rs899388288;rs149007767	0.513514171311119;0.206981172173611;0.155518137962269;0.0728638184818585;0.0426955474157075	0.950754	7:47160049_50842533	7:49827353_50842533	0.0305828	0.00559589	-0.045264	0.0064185	0.0300405	0.00550391	-0.0463855	0.00636928
ENSG00000183696	ENSG00000166224	UPP1	SGPL1	3449	rs1021683676	rs946588154	3	1	5.2052e-20	5.82696e-16	1.10488e-06	0.0103893	0.98961	3	rs946588154;rs1021683676;rs899388288	0.807817755563735;0.122753149639185;0.0621232013982556	0.950754	7:47160049_50842533	7:49827353_50849471	0.0305828	0.00559589	0.0536322	0.0061654	0.0300405	0.00550391	0.0542484	0.00604041
ENSG00000183696	ENSG00000166507	UPP1	NDST2	3395	rs1021683676	rs1021683676	3	1	1.36545e-10	1.52855e-06	2.24465e-06	0.0231741	0.976822	4	rs1021683676;rs994475356;rs946588154;rs962760887	0.655583980402956;0.196682131004167;0.0833600130568471;0.0272940554870324	1	7:47160049_50842533	7:49827353_50842533	0.0305828	0.00559589	0.037102	0.00590012	0.0305828	0.00559589	0.037102	0.00590012
ENSG00000183696	ENSG00000166523	UPP1	CLEC4E	3449	rs1021683676	rs149007767	3	1	2.16517e-21	2.42379e-17	1.20942e-06	0.0115619	0.988437	1	rs149007767	0.964719	0.90968	7:47160049_50842533	7:49827353_50849471	0.0305828	0.00559589	-0.056349	0.00619575	0.0299144	0.00566455	-0.0601913	0.00630135
ENSG00000183696	ENSG00000166619	UPP1	BLCAP	3449	rs1021683676	rs1021683676	3	1	2.76415e-10	3.09433e-06	1.01174e-06	0.00934458	0.990651	3	rs1021683676;rs994475356;rs946588154	0.613725807187151;0.185594318696216;0.158250337994417	1	7:47160049_50842533	7:49836542_50842533	0.0305828	0.00559589	-0.0345985	0.00565694	0.0305828	0.00559589	-0.0345985	0.00565694
ENSG00000183696	ENSG00000166783	UPP1	MARF1	3443	rs1021683676	rs962760887	3	2	1.37273e-21	1.5367e-17	1.30174e-06	0.0125975	0.987401	4	rs994475356;rs1021683676;rs946588154;rs962760887	0.575968078734581;0.294353967825614;0.0650433427672993;0.0580604506443987	0.951236	7:47160049_50842533	7:49827353_51075908	0.0305828	0.00559589	0.0357297	0.00434776	0.0278789	0.00563161	0.0364047	0.00437199
ENSG00000183696	ENSG00000166801	UPP1	FAM111A	3449	rs1021683676	rs946588154	3	1	8.18002e-54	9.15712e-50	9.36831e-07	0.00850435	0.991495	2	rs946588154;rs1021683676	0.913146747859838;0.0625032288112666	0.950754	7:47160049_50842533	7:49701139_50852066	0.0305828	0.00559589	-0.0645667	0.00429021	0.0300405	0.00550391	-0.0646296	0.00423874
ENSG00000183696	ENSG00000166888	UPP1	STAT6	4021	rs1021683676	rs946588154	3	1	3.91745e-58	4.38541e-54	9.17066e-07	0.0082827	0.991716	2	rs946588154;rs994475356	0.828903916293573;0.141062786884911	0.950754	7:47160049_50842533	7:49559620_50872830	0.0305828	0.00559589	0.0657496	0.00412279	0.0300405	0.00550391	0.0658131	0.00406881
ENSG00000183696	ENSG00000166889	UPP1	PATL1	3449	rs1021683676	rs149007767	3	1	7.64768e-13	8.56119e-09	2.01301e-06	0.0205758	0.979422	3	rs149007767;rs1021683676;rs946588154	0.434549152214526;0.415718453201963;0.104199867388959	0.90968	7:47160049_50842533	7:49827353_50842533	0.0305828	0.00559589	-0.032408	0.00464263	0.0299144	0.00566455	-0.0334852	0.00472472
ENSG00000183696	ENSG00000166925	UPP1	TSC22D4	3449	rs1021683676	rs149007767	3	1	2.45877e-12	2.75247e-08	1.03855e-06	0.00964529	0.990354	4	rs1021683676;rs994475356;rs149007767;rs946588154	0.311218282230205;0.298768277037868;0.259545170328515;0.116502938985224	0.90968	7:47160049_50842533	7:49827353_50842533	0.0305828	0.00559589	0.0233434	0.0034503	0.0299144	0.00566455	0.0240123	0.00350948
ENSG00000183696	ENSG00000166971	UPP1	AKTIP	3369	rs1021683676	rs946588154	3	1	4.67673e-10	5.23536e-06	2.4677e-06	0.025676	0.974316	5	rs946588154;rs149007767;rs1021683676;rs994475356;rs899388288	0.420564467289811;0.290163557005919;0.132723632490744;0.0880811433787436;0.0437895453347749	0.950754	7:47160049_50842533	7:49827353_50842533	0.0305828	0.00559589	-0.0467663	0.0081141	0.0300405	0.00550391	-0.0486249	0.00805203
ENSG00000183696	ENSG00000166987	UPP1	MBD6	3449	rs1021683676	rs946588154	3	1	2.48168e-15	2.77812e-11	1.06174e-06	0.00990548	0.990093	4	rs946588154;rs1021683676;rs994475356;rs899388288	0.451456982460916;0.276811694680447;0.187246367982176;0.0435608537283025	0.950754	7:47160049_50842533	7:49827353_50842533	0.0305828	0.00559589	0.0285475	0.00369381	0.0300405	0.00550391	0.028589	0.00364256
ENSG00000183696	ENSG00000167105	UPP1	TMEM92	3459	rs1021683676	rs1021683676	3	1	4.68961e-113	5.24978e-109	6.5565e-07	0.00535037	0.994649	2	rs1021683676;rs946588154	0.888392207185053;0.11159418761787	1	7:47160049_50842533	7:49649614_51124017	0.0305828	0.00559589	-0.211832	0.00926578	0.0305828	0.00559589	-0.211832	0.00926578
ENSG00000183696	ENSG00000167202	UPP1	TBC1D2B	3449	rs1021683676	rs946588154	3	1	2.60763e-22	2.9191e-18	8.79733e-07	0.0078639	0.992135	3	rs946588154;rs1021683676;rs994475356	0.695732021519143;0.160438268601823;0.136895056019853	0.950754	7:47160049_50842533	7:49827353_50852066	0.0305828	0.00559589	-0.0566939	0.00592485	0.0300405	0.00550391	-0.0568393	0.0058314
ENSG00000183696	ENSG00000167207	UPP1	NOD2	3449	rs1021683676	rs899388288	3	1	3.02275e-11	3.38381e-07	1.69215e-06	0.0169767	0.983021	3	rs946588154;rs899388288;rs1021683676	0.762257560768541;0.177897539119442;0.0318240999421915	0.876963	7:47160049_50842533	7:49827353_50849471	0.0305828	0.00559589	-0.0457399	0.00759874	0.0291707	0.00573031	-0.0504956	0.00767991
ENSG00000183696	ENSG00000167208	UPP1	SNX20	3449	rs1021683676	rs149007767	3	1	4.36856e-11	4.89039e-07	1.36355e-06	0.0132908	0.986707	4	rs149007767;rs994475356;rs1021683676;rs946588154	0.741991193358253;0.146731656404637;0.0493749013032824;0.0379854635101731	0.90968	7:47160049_50842533	7:49827353_50842533	0.0305828	0.00559589	0.0345257	0.00574658	0.0299144	0.00566455	0.0382469	0.00582778
ENSG00000183696	ENSG00000167261	UPP1	DPEP2	3449	rs1021683676	rs946588154	3	1	2.37035e-83	2.65349e-79	9.4201e-07	0.00856245	0.991437	1	rs946588154	0.997266	0.950754	7:47160049_50842533	7:49701139_51048952	0.0305828	0.00559589	0.0841051	0.00431882	0.0300405	0.00550391	0.0843112	0.00425528
ENSG00000183696	ENSG00000167264	UPP1	DUS2	3410	rs1021683676	rs946588154	3	1	1.07991e-35	1.20891e-31	9.63332e-07	0.0088016	0.991197	1	rs946588154	0.972881	0.950754	7:47160049_50842533	7:49796864_50849471	0.0305828	0.00559589	0.0854336	0.00682725	0.0300405	0.00550391	0.0865793	0.00671442
ENSG00000183696	ENSG00000167434	UPP1	CA4	3449	rs1021683676	rs1021683676	3	1	5.49687e-75	6.15347e-71	6.73552e-07	0.00555118	0.994448	2	rs1021683676;rs946588154	0.84656440507002;0.114638650399799	1	7:47160049_50842533	7:49825555_51071910	0.0305828	0.00559589	0.100741	0.00550636	0.0305828	0.00559589	0.100741	0.00550636
ENSG00000183696	ENSG00000167461	UPP1	RAB8A	3449	rs1021683676	rs946588154	3	1	1.42639e-12	1.59678e-08	9.49665e-07	0.00864832	0.991351	4	rs946588154;rs1021683676;rs994475356;rs149007767	0.611083901374196;0.247655100817183;0.0858359315627171;0.0347819005185469	0.950754	7:47160049_50842533	7:49827353_50849471	0.0305828	0.00559589	-0.0330447	0.00485006	0.0300405	0.00550391	-0.033269	0.00474625
ENSG00000183696	ENSG00000167536	UPP1	DHRS13	4021	rs1021683676	rs946588154	3	1	1.27114e-139	1.42299e-135	8.49946e-07	0.00752982	0.992469	2	rs946588154;rs1021683676	0.712570539961166;0.287244126121987	0.950754	7:47160049_50842533	7:49559620_51214272	0.0305828	0.00559589	-0.142712	0.0055837	0.0300405	0.00550391	-0.139931	0.00546965
ENSG00000183696	ENSG00000167566	UPP1	NCKAP5L	3449	rs1021683676	rs149007767	3	1	1.28385e-14	1.4372e-10	1.05856e-06	0.00986979	0.990129	4	rs149007767;rs946588154;rs1021683676;rs994475356	0.323547713190222;0.313444247353762;0.25718906290334;0.0954917441444483	0.90968	7:47160049_50842533	7:49827353_50849471	0.0305828	0.00559589	-0.035603	0.00475324	0.0299144	0.00566455	-0.0366894	0.00481842
ENSG00000183696	ENSG00000167600	UPP1	CYP2S1	3444	rs1021683676	rs946588154	3	1	1.5814e-13	1.7703e-09	9.64941e-07	0.00881966	0.991179	3	rs946588154;rs1021683676;rs994475356	0.604557843388327;0.255258164478653;0.0934247333961301	0.950754	7:47160049_50842533	7:49771165_50849471	0.0305828	0.00559589	-0.0541054	0.0077653	0.0300405	0.00550391	-0.0545206	0.00761431
ENSG00000183696	ENSG00000167604	UPP1	NFKBID	3444	rs1021683676	rs962760887	3	1	2.04474e-11	2.28898e-07	1.42378e-06	0.0139665	0.986032	4	rs994475356;rs1021683676;rs946588154;rs962760887	0.409105011873646;0.339434043489347;0.167985965787327;0.0469268294144842	0.951236	7:47160049_50842533	7:49831518_50842533	0.0305828	0.00559589	-0.0374183	0.00583014	0.0278789	0.00563161	-0.038392	0.00586987
ENSG00000183696	ENSG00000167676	UPP1	PLIN4	3449	rs1021683676	rs1458171457	3	1	6.70176e-10	7.50228e-06	4.1275e-06	0.0442939	0.955694	8	rs994475356;rs149007767;rs1021683676;rs946588154;rs899388288;rs962760887;rs1302373347;rs138441177	0.306768974318966;0.24858959865154;0.145625082264096;0.109454893477392;0.0525047402904045;0.0337603576343664;0.033687074724979;0.026506337087623	0.819589	7:47160049_50842533	7:49827353_50849471	0.0305828	0.00559589	0.0295616	0.00519171	0.0254117	0.00584163	0.0326727	0.00548423
ENSG00000183696	ENSG00000167705	UPP1	RILP	3443	rs1021683676	rs149007767	3	1	4.97949e-13	5.57429e-09	1.00869e-06	0.00931044	0.990689	4	rs1021683676;rs946588154;rs149007767;rs994475356	0.372517234485073;0.24123612818322;0.193412679393108;0.188119145195592	0.90968	7:47160049_50842533	7:49827353_50849471	0.0305828	0.00559589	-0.0344803	0.00490555	0.0299144	0.00566455	-0.0350634	0.00498492
ENSG00000183696	ENSG00000167996	UPP1	FTH1	4394	rs7459020	rs7794100	1	1	0	1.10478e-07	0	0.019613	0.980387	1	rs7459020	1	0.907424	7:47160049_50842533	7:47563475_48597574	0.262957	0.00354824	-0.0200831	0.00307179	-0.251101	0.0035493	0.0203313	0.00304837
ENSG00000183696	ENSG00000168010	UPP1	ATG16L2	3449	rs1021683676	rs149007767	3	1	4.31664e-23	4.83226e-19	8.75992e-07	0.00782193	0.992177	3	rs1021683676;rs946588154;rs149007767	0.430831731702316;0.298950160161979;0.230752689652464	0.90968	7:47160049_50842533	7:49827353_50849471	0.0305828	0.00559589	0.033129	0.00335522	0.0299144	0.00566455	0.0338598	0.0034279
ENSG00000183696	ENSG00000168016	UPP1	TRANK1	3449	rs1021683676	rs946588154	3	1	1.06633e-18	1.1937e-14	9.11838e-07	0.00822401	0.991775	4	rs946588154;rs1021683676;rs149007767;rs994475356	0.454343829873933;0.360161530872097;0.0914751509504661;0.0846762373120467	0.950754	7:47160049_50842533	7:49827353_50849471	0.0305828	0.00559589	0.0381201	0.00437627	0.0300405	0.00550391	0.0379105	0.00431458
ENSG00000183696	ENSG00000168062	UPP1	BATF2	3449	rs1021683676	rs149007767	3	1	2.75936e-28	3.08896e-24	1.12506e-06	0.0106157	0.989383	3	rs149007767;rs946588154;rs994475356	0.654585947126766;0.223019813531243;0.088550741910973	0.90968	7:47160049_50842533	7:49820934_50852066	0.0305828	0.00559589	-0.0672519	0.00626293	0.0299144	0.00566455	-0.0707309	0.00638152
ENSG00000183696	ENSG00000168067	UPP1	MAP4K2	3449	rs1021683676	rs1021683676	3	1	1.567e-11	1.75417e-07	8.6966e-07	0.0077509	0.992248	4	rs1021683676;rs946588154;rs994475356;rs899388288	0.694467054969107;0.157904603841534;0.0893414965526398;0.0427927272249236	1	7:47160049_50842533	7:49831518_50842533	0.0305828	0.00559589	-0.034056	0.00509942	0.0305828	0.00559589	-0.034056	0.00509942
ENSG00000183696	ENSG00000168216	UPP1	LMBRD1	3369	rs1021683676	rs946588154	3	1	5.58034e-11	6.2469e-07	1.17369e-06	0.0111611	0.988837	4	rs946588154;rs1021683676;rs994475356;rs962760887	0.439991614015175;0.345335490630342;0.153351605514143;0.0390924244630166	0.950754	7:47160049_50842533	7:49831518_50842533	0.0305828	0.00559589	0.028972	0.00445957	0.0300405	0.00550391	0.0292206	0.00442604
ENSG00000183696	ENSG00000168310	UPP1	IRF2	3434	rs1021683676	rs1021683676	3	1	5.174e-09	5.79202e-05	8.77636e-07	0.00784048	0.992101	4	rs1021683676;rs994475356;rs946588154;rs149007767	0.636877797586731;0.211546947323106;0.0964532988853784;0.0374496181992787	1	7:47160049_50842533	7:49837397_50836933	0.0305828	0.00559589	0.0222137	0.00396211	0.0305828	0.00559589	0.0222137	0.00396211
ENSG00000183696	ENSG00000168438	UPP1	CDC40	3369	rs1021683676	rs149007767	3	1	5.54721e-11	6.20981e-07	1.21805e-06	0.0116587	0.988339	4	rs946588154;rs149007767;rs994475356;rs1021683676	0.294129603832691;0.280502987172609;0.247676675295926;0.142956327679249	0.90968	7:47160049_50842533	7:49827353_50842533	0.0305828	0.00559589	0.0262756	0.00427442	0.0299144	0.00566455	0.0275089	0.00431774
ENSG00000183696	ENSG00000168615	UPP1	ADAM9	3428	rs1021683676	rs1021683676	3	1	9.46297e-09	0.000105933	1.05905e-06	0.00987553	0.990017	4	rs1021683676;rs149007767;rs994475356;rs946588154	0.530653935809349;0.210882428409262;0.207948019983204;0.0348431012833778	1	7:47160049_50842533	7:49837397_50836933	0.0305828	0.00559589	-0.0269114	0.00492106	0.0305828	0.00559589	-0.0269114	0.00492106
ENSG00000183696	ENSG00000168769	UPP1	TET2	3449	rs1021683676	rs946588154	3	1	2.26228e-44	2.53251e-40	9.95881e-07	0.00916672	0.990832	3	rs946588154;rs1021683676;rs994475356	0.730959831242138;0.186558892365537;0.0685726983181856	0.950754	7:47160049_50842533	7:49799087_50852066	0.0305828	0.00559589	0.0479047	0.00341158	0.0300405	0.00550391	0.0476715	0.00336552
ENSG00000183696	ENSG00000168894	UPP1	RNF181	3290	rs1021683676	rs946588154	3	1	6.25527e-09	7.00244e-05	1.10889e-06	0.0104345	0.989494	4	rs946588154;rs149007767;rs994475356;rs1021683676	0.539386525325354;0.251802967622994;0.122344784509886;0.0759315100259692	0.950754	7:47160049_50842533	7:49831518_50842533	0.0305828	0.00559589	-0.0213932	0.00414141	0.0300405	0.00550391	-0.0230883	0.00410585
ENSG00000183696	ENSG00000168916	UPP1	ZNF608	3449	rs1021683676	rs1021683676	3	1	1.16437e-53	1.30346e-49	8.66311e-07	0.00771334	0.992286	2	rs1021683676;rs994475356	0.921346971669384;0.03621824590363	1	7:47160049_50842533	7:49709100_51048952	0.0305828	0.00559589	0.130687	0.00837069	0.0305828	0.00559589	0.130687	0.00837069
ENSG00000183696	ENSG00000168918	UPP1	INPP5D	3443	rs1021683676	rs149007767	3	1	1.36219e-12	1.5249e-08	1.00162e-06	0.00923113	0.990768	4	rs1021683676;rs149007767;rs946588154;rs994475356	0.366966684190211;0.284051819888908;0.196586261708323;0.139017719613048	0.90968	7:47160049_50842533	7:49831518_50842533	0.0305828	0.00559589	-0.0343004	0.00501695	0.0299144	0.00566455	-0.0350602	0.00507943
ENSG00000183696	ENSG00000168961	UPP1	LGALS9	3433	rs1021683676	rs962760887	3	1	6.30402e-09	7.05703e-05	1.42009e-06	0.0139251	0.986003	4	rs994475356;rs149007767;rs1021683676;rs946588154	0.404804986080091;0.24819055102749;0.216768177308259;0.0844652523156045	0.951236	7:47160049_50842533	7:49831518_50836751	0.0305828	0.00559589	0.0322115	0.00599369	0.0278789	0.00563161	0.0337328	0.00604182
ENSG00000183696	ENSG00000168995	UPP1	SIGLEC7	3449	rs1021683676	rs149007767	3	1	9.33736e-33	1.04527e-28	1.25209e-06	0.0120406	0.987958	3	rs149007767;rs1021683676;rs946588154	0.89878689175696;0.0375213789342371;0.0306432659056368	0.90968	7:47160049_50842533	7:49823483_51143361	0.0305828	0.00559589	-0.075844	0.00645509	0.0299144	0.00566455	-0.0793213	0.00656784
ENSG00000183696	ENSG00000169093	UPP1	ASMTL	3420	rs1021683676	rs946588154	3	1	1.15533e-09	1.29333e-05	1.37639e-06	0.0134349	0.986551	5	rs946588154;rs1021683676;rs899388288;rs149007767;rs994475356	0.573366921867445;0.173820965976131;0.129334938361803;0.0610958238870757;0.0571553984545367	0.950754	7:47160049_50842533	7:49831518_50842533	0.0305828	0.00559589	0.0421192	0.00745313	0.0300405	0.00550391	0.0434217	0.00731143
ENSG00000183696	ENSG00000169122	UPP1	FAM110B	3449	rs1021683676	rs994475356	3	1	1.90558e-10	2.1332e-06	1.21403e-06	0.0116136	0.988383	4	rs994475356;rs1021683676;rs149007767;rs946588154	0.378554226467494;0.326503991004271;0.149241271515257;0.127396509108711	0.969596	7:47160049_50842533	7:49827353_50842533	0.0305828	0.00559589	0.052435	0.00862592	0.0295904	0.00560585	0.0532028	0.00864767
ENSG00000183696	ENSG00000169180	UPP1	XPO6	3449	rs1021683676	rs962760887	3	1	4.33549e-35	4.85336e-31	3.15481e-06	0.0333833	0.966614	4	rs994475356;rs946588154;rs962760887;rs1021683676	0.389331371754825;0.288654167050748;0.264069607629582;0.0482666807584264	0.951236	7:47160049_50842533	7:49827353_50852066	0.0305828	0.00559589	0.0411778	0.00343931	0.0278789	0.00563161	0.0426196	0.00345975
ENSG00000183696	ENSG00000169221	UPP1	TBC1D10B	3449	rs1021683676	rs946588154	3	1	8.77088e-19	9.81856e-15	9.4683e-07	0.00861651	0.991383	1	rs946588154	0.969712	0.950754	7:47160049_50842533	7:49827353_50849471	0.0305828	0.00559589	-0.0312937	0.00379282	0.0300405	0.00550391	-0.0326255	0.00371903
ENSG00000183696	ENSG00000169375	UPP1	SIN3A	3449	rs1021683676	rs1021683676	3	1	1.57654e-16	1.76485e-12	8.21144e-07	0.0072067	0.992792	3	rs1021683676;rs994475356;rs946588154	0.520423113697739;0.244043799053237;0.211250194412764	1	7:47160049_50842533	7:49827353_50842533	0.0305828	0.00559589	0.0349468	0.00424706	0.0305828	0.00559589	0.0349468	0.00424706
ENSG00000183696	ENSG00000169385	UPP1	RNASE2	3449	rs1021683676	rs1021683676	3	1	1.7694e-11	1.98076e-07	1.0072e-06	0.00929371	0.990705	4	rs1021683676;rs946588154;rs994475356;rs899388288	0.507300729105497;0.26814840872278;0.160539718157212;0.0273494889166708	1	7:47160049_50842533	7:49831518_50842533	0.0305828	0.00559589	-0.048856	0.00747338	0.0305828	0.00559589	-0.048856	0.00747338
ENSG00000183696	ENSG00000169429	UPP1	CXCL8	4401	rs7459020	rs3763505	1	1	0	1.12506e-05	0	0.0344067	0.965582	1	rs7459020	1	0.964395	7:47160049_50842533	7:47563475_48594699	0.262957	0.00354824	-0.0287278	0.0049847	0.259432	0.00353927	-0.0293314	0.004965
ENSG00000183696	ENSG00000169446	UPP1	MMGT1	3449	rs1021683676	rs899388288	3	1	2.36536e-09	2.64789e-05	1.73305e-06	0.0174355	0.982536	5	rs946588154;rs899388288;rs1021683676;rs149007767;rs994475356	0.474619376900325;0.166844380769971;0.124053007914694;0.120941762307802;0.102715308386779	0.876963	7:47160049_50842533	7:49831518_50842533	0.0305828	0.00559589	0.0280848	0.00511988	0.0291707	0.00573031	0.0307506	0.00522598
ENSG00000183696	ENSG00000169554	UPP1	ZEB2	3449	rs1021683676	rs946588154	3	1	7.5561e-14	8.45867e-10	9.55491e-07	0.00871366	0.991285	3	rs946588154;rs994475356;rs1021683676	0.584938343352197;0.272218253687033;0.130754933603335	0.950754	7:47160049_50842533	7:49827353_50849471	0.0305828	0.00559589	0.0282354	0.00394916	0.0300405	0.00550391	0.0287984	0.00388144
ENSG00000183696	ENSG00000169826	UPP1	CSGALNACT2	3290	rs1021683676	rs1021683676	3	1	2.05103e-27	2.29602e-23	7.64835e-07	0.00657507	0.993424	2	rs1021683676;rs994475356	0.718480612108152;0.242692774916299	1	7:47160049_50842533	7:49827353_50852066	0.0305828	0.00559589	0.0465563	0.00440155	0.0305828	0.00559589	0.0465563	0.00440155
ENSG00000183696	ENSG00000169902	UPP1	TPST1	4468	rs1021683676	rs149007767	3	1	1.56024e-46	1.74662e-42	1.61399e-06	0.0161001	0.983898	4	rs149007767;rs994475356;rs1021683676;rs962760887	0.67135759004821;0.127313396880548;0.125923333995027;0.0616981526365072	0.90968	7:47160049_50842533	7:49462693_50852066	0.0305828	0.00559589	-0.109039	0.00773975	0.0299144	0.00566455	-0.11207	0.00787372
ENSG00000183696	ENSG00000169925	UPP1	BRD3	3449	rs1021683676	rs946588154	3	1	3.56207e-10	3.98756e-06	8.39356e-07	0.007411	0.992584	3	rs1021683676;rs946588154;rs994475356	0.540838815148204;0.360690540619993;0.0751354685644583	0.950754	7:47160049_50842533	7:49831518_50842533	0.0305828	0.00559589	0.0337204	0.0055653	0.0300405	0.00550391	0.0329699	0.00543866
ENSG00000183696	ENSG00000169967	UPP1	MAP3K2	7853	rs1021683676	rs962760887	3	1	4.02523e-59	4.50615e-55	2.50559e-06	0.0261018	0.973896	4	rs994475356;rs946588154;rs962760887;rs1021683676	0.343309522228107;0.28478628092663;0.192887024641718;0.178960506812717	0.951236	7:47160049_50842533	7:47563475_50849471	0.0305828	0.00559589	0.0508407	0.00325533	0.0278789	0.00563161	0.0516699	0.00327734
ENSG00000183696	ENSG00000169967	UPP1	MAP3K2	7853	rs7459020	rs2708871	1	2	0	7.01299e-05	0	0.0953689	0.904561	1	rs7459020	1	0.903238	7:47160049_50842533	7:47563475_50849471	0.262957	0.00354824	-0.0120299	0.00213174	-0.252086	0.00354396	0.0125223	0.00212657
ENSG00000183696	ENSG00000170458	UPP1	CD14	5005	rs1021683676	rs1021683676	3	1	1.01142e-216	1.13224e-212	6.34995e-07	0.00511877	0.994881	1	rs1021683676	0.95214	1	7:47160049_50842533	7:49290035_51182471	0.0305828	0.00559589	-0.152873	0.00488313	0.0305828	0.00559589	-0.152873	0.00488313
ENSG00000183696	ENSG00000170638	UPP1	TRABD	3449	rs1021683676	rs962760887	3	1	4.08831e-13	4.57665e-09	1.58193e-06	0.0157404	0.984258	4	rs994475356;rs149007767;rs1021683676;rs962760887	0.421446924211914;0.316233273728044;0.167575912610259;0.0742949523009788	0.951236	7:47160049_50842533	7:49827353_50842533	0.0305828	0.00559589	0.0324091	0.00467006	0.0278789	0.00563161	0.0339269	0.0046983
ENSG00000183696	ENSG00000170653	UPP1	ATF7	3302	rs1021683676	rs962760887	3	1	3.75526e-10	4.20381e-06	1.19604e-06	0.0114118	0.988583	4	rs1021683676;rs946588154;rs994475356;rs962760887	0.434607811395;0.254924200787184;0.247322536691031;0.0287725925479446	0.951236	7:47160049_50842533	7:49831518_50842533	0.0305828	0.00559589	0.0343468	0.00571296	0.0278789	0.00563161	0.0345008	0.00573054
ENSG00000183696	ENSG00000170776	UPP1	AKAP13	4224	rs1021683676	rs1021683676	3	1	7.99582e-80	8.95097e-76	6.74701e-07	0.00556411	0.994435	3	rs1021683676;rs946588154;rs994475356	0.841012253557357;0.0940255871205777;0.0573255455885136	1	7:47160049_50842533	7:49523059_50972223	0.0305828	0.00559589	-0.0897508	0.00462309	0.0305828	0.00559589	-0.0897508	0.00462309
ENSG00000183696	ENSG00000170832	UPP1	USP32	3449	rs1021683676	rs962760887	3	1	1.12477e-13	1.25912e-09	1.3543e-06	0.0131871	0.986812	4	rs994475356;rs946588154;rs1021683676;rs962760887	0.507697013909719;0.313054635744484;0.114460627127272;0.0506362389595906	0.951236	7:47160049_50842533	7:49831518_50842533	0.0305828	0.00559589	0.0244065	0.003513	0.0278789	0.00563161	0.0254165	0.00352395
ENSG00000183696	ENSG00000170837	UPP1	GPR27	3391	rs1021683676	rs1021683676	3	1	1.08961e-20	1.21976e-16	7.20015e-07	0.00607235	0.993927	2	rs1021683676;rs946588154	0.749130949220964;0.229092936092204	1	7:47160049_50842533	7:49827353_51048952	0.0305828	0.00559589	-0.055675	0.00598178	0.0305828	0.00559589	-0.055675	0.00598178
ENSG00000183696	ENSG00000170871	UPP1	KIAA0232	3449	rs1021683676	rs149007767	3	1	4.69513e-11	5.25596e-07	1.18684e-06	0.0113086	0.98869	4	rs1021683676;rs149007767;rs994475356;rs946588154	0.382634425279463;0.287023736152386;0.176384717015246;0.119513510644812	0.90968	7:47160049_50842533	7:49831518_50842533	0.0305828	0.00559589	0.020714	0.00329159	0.0299144	0.00566455	0.0213091	0.0033521
ENSG00000183696	ENSG00000170876	UPP1	TMEM43	3391	rs1021683676	rs1458171457	3	1	1.69733e-15	1.90008e-11	3.21607e-06	0.0340704	0.965926	3	rs994475356;rs1021683676;rs946588154	0.381820437325679;0.342195992706786;0.241029035019956	0.819589	7:47160049_50842533	7:49827353_50849471	0.0305828	0.00559589	0.0376208	0.00482674	0.0254117	0.00584163	0.0404705	0.00506569
ENSG00000183696	ENSG00000170956	UPP1	CEACAM3	3449	rs1021683676	rs946588154	3	1	1.25687e-103	1.407e-99	9.39507e-07	0.00853437	0.991465	1	rs946588154	0.990112	0.950754	7:47160049_50842533	7:49788692_51174922	0.0305828	0.00559589	-0.0880266	0.00408759	0.0300405	0.00550391	-0.0874778	0.00401801
ENSG00000183696	ENSG00000171049	UPP1	FPR2	3449	rs1021683676	rs946588154	3	1	1.19685e-10	1.33982e-06	1.02101e-06	0.00944859	0.990549	4	rs946588154;rs1021683676;rs149007767;rs994475356	0.46863816079587;0.391694686890048;0.0647810621721054;0.0614452802460379	0.950754	7:47160049_50842533	7:49831518_50842533	0.0305828	0.00559589	-0.0316636	0.00511733	0.0300405	0.00550391	-0.0315331	0.0050157
ENSG00000183696	ENSG00000171298	UPP1	GAA	3449	rs1021683676	rs899388288	3	1	4.16893e-16	4.66691e-12	3.65125e-06	0.0389518	0.961045	5	rs899388288;rs994475356;rs946588154;rs1021683676;rs962760887	0.560558845235924;0.178793861751166;0.102526940460538;0.102475545257436;0.0293315817125801	0.876963	7:47160049_50842533	7:49827353_50849471	0.0305828	0.00559589	0.0489442	0.00625942	0.0291707	0.00573031	0.0525184	0.00634734
ENSG00000183696	ENSG00000171310	UPP1	CHST11	3449	rs1021683676	rs946588154	3	1	7.53252e-12	8.43228e-08	9.8666e-07	0.00906328	0.990936	3	rs946588154;rs1021683676;rs994475356	0.456843020875584;0.360488658204273;0.152763683980503	0.950754	7:47160049_50842533	7:49831518_50842533	0.0305828	0.00559589	0.0311354	0.00470413	0.0300405	0.00550391	0.0312393	0.00464872
ENSG00000183696	ENSG00000171443	UPP1	ZNF524	3449	rs1021683676	rs149007767	3	1	2.00991e-09	2.24999e-05	1.37599e-06	0.0134305	0.986546	4	rs149007767;rs946588154;rs1021683676;rs994475356	0.38148442999383;0.281520497401472;0.198714385381276;0.123895713332405	0.90968	7:47160049_50842533	7:49831518_50842533	0.0305828	0.00559589	0.0225369	0.00404327	0.0299144	0.00566455	0.0240105	0.00412738
ENSG00000183696	ENSG00000171522	UPP1	PTGER4	3449	rs1021683676	rs904175337	3	1	3.09598e-13	3.46579e-09	1.15887e-05	0.127986	0.872002	4	rs149007767;rs946588154;rs1021683676;rs994475356	0.52476219940663;0.229059690548338;0.135130909636403;0.0879965918911799	0.817205	7:47160049_50842533	7:49827353_50849471	0.0305828	0.00559589	0.0402831	0.00574202	0.0255931	0.0058816	0.0461118	0.00607815
ENSG00000183696	ENSG00000171608	UPP1	PIK3CD	3435	rs1021683676	rs149007767	3	1	5.37534e-09	6.01742e-05	1.93669e-06	0.0197199	0.980218	5	rs994475356;rs149007767;rs1021683676;rs899388288;rs946588154	0.322346909939811;0.311100814981676;0.185155954216899;0.0860295735124099;0.0567171803296706	0.90968	7:47160049_50842533	7:49831518_50837280	0.0305828	0.00559589	0.01938	0.00360947	0.0299144	0.00566455	0.0205752	0.00367461
ENSG00000183696	ENSG00000171643	UPP1	S100Z	3449	rs1021683676	rs899388288	3	1	7.96608e-10	8.91763e-06	1.6242e-06	0.0162145	0.983775	4	rs946588154;rs899388288;rs1021683676;rs994475356	0.440112613303683;0.226155818948244;0.21741602998336;0.0991724015681023	0.876963	7:47160049_50842533	7:49837397_50842533	0.0305828	0.00559589	0.0430974	0.00748418	0.0291707	0.00573031	0.0462262	0.0075838
ENSG00000183696	ENSG00000171840	UPP1	NINJ2	3449	rs1021683676	rs1021683676	3	1	2.23482e-19	2.50177e-15	1.2163e-06	0.0116392	0.98836	4	rs1021683676;rs946588154;rs994475356;rs149007767	0.463688949539519;0.215061784656806;0.214216248483497;0.0983659567864325	1	7:47160049_50842533	7:49827353_50849471	0.0305828	0.00559589	-0.0532873	0.00597718	0.0305828	0.00559589	-0.0532873	0.00597718
ENSG00000183696	ENSG00000172037	UPP1	LAMB2	4973	rs1021683676	rs994475356	3	5	3.89379e-15	4.35895e-11	1.03425e-06	0.00959725	0.990402	4	rs994475356;rs946588154;rs149007767;rs1021683676	0.775550420683486;0.100810311117108;0.0729490745369272;0.0325582227217389	0.969596	7:47160049_50842533	7:49298606_50986878	0.0305828	0.00559589	-0.0544075	0.00846334	0.0295904	0.00560585	-0.0589944	0.00848551
ENSG00000183696	ENSG00000172183	UPP1	ISG20	3444	rs1021683676	rs1021683676	3	1	2.88239e-11	3.22669e-07	8.94373e-07	0.00802811	0.991971	4	rs1021683676;rs946588154;rs994475356;rs149007767	0.602648921394758;0.220714199413016;0.120131659028689;0.0346712165853812	1	7:47160049_50842533	7:49827353_50842533	0.0305828	0.00559589	0.0388718	0.00592731	0.0305828	0.00559589	0.0388718	0.00592731
ENSG00000183696	ENSG00000172375	UPP1	C2CD2L	3449	rs1021683676	rs899388288	3	1	1.72842e-11	1.93488e-07	1.69163e-06	0.0169709	0.983027	4	rs946588154;rs899388288;rs994475356;rs1021683676	0.500702138140675;0.205038611677014;0.150367862823908;0.126442240549472	0.876963	7:47160049_50842533	7:49827353_50849471	0.0305828	0.00559589	-0.0370259	0.00603767	0.0291707	0.00573031	-0.0400922	0.00615379
ENSG00000183696	ENSG00000172531	UPP1	PPP1CA	3449	rs1021683676	rs994475356	3	1	6.2924e-10	7.04402e-06	8.92047e-07	0.00800203	0.99199	4	rs994475356;rs1021683676;rs946588154;rs149007767	0.42365705725529;0.370469328341611;0.110554977752867;0.0863828909024457	0.969596	7:47160049_50842533	7:49831518_50842533	0.0305828	0.00559589	0.0195099	0.00330887	0.0295904	0.00560585	0.0198186	0.00331961
ENSG00000183696	ENSG00000172594	UPP1	SMPDL3A	3449	rs1021683676	rs946588154	3	1	8.23948e-18	9.22368e-14	9.35208e-07	0.00848616	0.991513	1	rs946588154	0.961438	0.950754	7:47160049_50842533	7:49827353_50849471	0.0305828	0.00559589	0.0585217	0.00730953	0.0300405	0.00550391	0.0605639	0.00715198
ENSG00000183696	ENSG00000172638	UPP1	EFEMP2	3449	rs1021683676	rs904175337	3	1	2.32116e-10	2.59842e-06	4.10502e-06	0.0440417	0.955952	5	rs946588154;rs994475356;rs149007767;rs962760887;rs1021683676	0.357488793750764;0.355235751420175;0.121318919022407;0.0807475381117855;0.0759928492154495	0.817205	7:47160049_50842533	7:49827353_50842533	0.0305828	0.00559589	0.0384641	0.00671839	0.0255931	0.0058816	0.0446407	0.00713619
ENSG00000183696	ENSG00000172725	UPP1	CORO1B	3449	rs1021683676	rs946588154	3	1	1.17445e-74	1.31474e-70	8.61726e-07	0.00766191	0.992337	2	rs946588154;rs1021683676	0.708944977675453;0.285947719554934	0.950754	7:47160049_50842533	7:49701139_50856439	0.0305828	0.00559589	-0.0814867	0.00490495	0.0300405	0.00550391	-0.0803942	0.00481319
ENSG00000183696	ENSG00000172765	UPP1	TMCC1	4642	rs7459020	rs199828940	1	1	0	4.6255e-11	0	0.110659	0.889341	1	rs7459020	1	0.906987	7:47160049_50842533	7:47500490_48612489	0.262957	0.00354824	-0.0313001	0.00409529	-0.255637	0.00358655	0.032949	0.00411961
ENSG00000183696	ENSG00000172794	UPP1	RAB37	3449	rs1021683676	rs1021683676	3	1	6.02971e-26	6.74995e-22	6.81333e-07	0.00563846	0.994361	2	rs1021683676;rs994475356	0.731981442128145;0.25803512707318	1	7:47160049_50842533	7:49827353_50849471	0.0305828	0.00559589	0.060307	0.00579167	0.0305828	0.00559589	0.060307	0.00579167
ENSG00000183696	ENSG00000172795	UPP1	DCP2	3449	rs1021683676	rs946588154	3	1	1.23349e-20	1.38083e-16	9.94168e-07	0.0091475	0.990852	3	rs946588154;rs1021683676;rs899388288	0.549199871798642;0.355126261141967;0.0529334027067128	0.950754	7:47160049_50842533	7:49827353_50849471	0.0305828	0.00559589	-0.030219	0.00323039	0.0300405	0.00550391	-0.0301046	0.00319244
ENSG00000183696	ENSG00000172830	UPP1	SSH3	3449	rs1021683676	rs962760887	3	1	1.25813e-16	1.40842e-12	1.64914e-06	0.0164943	0.983504	4	rs994475356;rs1021683676;rs149007767;rs962760887	0.426843159681711;0.254163374844551;0.224862086522115;0.0873657172812848	0.951236	7:47160049_50842533	7:49827353_50849471	0.0305828	0.00559589	0.041233	0.00509594	0.0278789	0.00563161	0.0425318	0.00512325
ENSG00000183696	ENSG00000172967	UPP1	XKR3	3442	rs1021683676	rs946588154	3	1	8.25077e-11	9.23632e-07	1.09337e-06	0.0102602	0.989738	4	rs946588154;rs1021683676;rs994475356;rs149007767	0.650243050601376;0.15077207770371;0.120288077265094;0.0614254013989138	0.950754	7:47160049_50842533	7:49831518_50842533	0.0305828	0.00559589	0.0765512	0.0125707	0.0300405	0.00550391	0.079983	0.0124976
ENSG00000183696	ENSG00000173020	UPP1	GRK2	3447	rs1021683676	rs994475356	3	1	8.73329e-37	9.77647e-33	9.07002e-07	0.00816977	0.991829	3	rs994475356;rs1021683676;rs946588154	0.609717025137744;0.271210441838584;0.104949297359852	0.969596	7:47160049_50842533	7:49827353_50852066	0.0305828	0.00559589	-0.041387	0.00334869	0.0295904	0.00560585	-0.0417879	0.00335198
ENSG00000183696	ENSG00000173110	UPP1	HSPA6	3302	rs1021683676	rs994475356	3	1	5.33641e-16	5.97383e-12	1.17913e-06	0.0112221	0.988777	4	rs994475356;rs946588154;rs1021683676;rs962760887	0.641146027576417;0.171098722967641;0.12351705775583;0.0392897018352955	0.969596	7:47160049_50842533	7:49827353_50842533	0.0305828	0.00559589	0.0493301	0.00629781	0.0295904	0.00560585	0.0507732	0.00628581
ENSG00000183696	ENSG00000173327	UPP1	MAP3K11	3449	rs1021683676	rs1021683676	3	1	2.85716e-18	3.19844e-14	7.85759e-07	0.00680979	0.993189	2	rs1021683676;rs946588154	0.763851372158543;0.197913015061915	1	7:47160049_50842533	7:49827353_50849471	0.0305828	0.00559589	-0.0312826	0.0036285	0.0305828	0.00559589	-0.0312826	0.0036285
ENSG00000183696	ENSG00000173334	UPP1	TRIB1	3447	rs1021683676	rs899388288	3	1	1.99223e-25	2.2302e-21	1.33836e-06	0.0130083	0.98699	4	rs1021683676;rs946588154;rs899388288;rs994475356	0.479846947704498;0.261414552458897;0.155140121607782;0.0587344173252947	0.876963	7:47160049_50842533	7:49827353_50849471	0.0305828	0.00559589	-0.0545898	0.00525839	0.0291707	0.00573031	-0.0559794	0.00535364
ENSG00000183696	ENSG00000173442	UPP1	EHBP1L1	3447	rs1021683676	rs946588154	3	1	4.98992e-43	5.58596e-39	8.2501e-07	0.00725007	0.992749	2	rs946588154;rs1021683676	0.628300542843454;0.369448437559516	0.950754	7:47160049_50842533	7:49786345_50852066	0.0305828	0.00559589	-0.0635576	0.00453637	0.0300405	0.00550391	-0.0620751	0.00441644
ENSG00000183696	ENSG00000173473	UPP1	SMARCC1	3449	rs1021683676	rs964954091	3	1	5.33116e-09	5.96797e-05	7.27443e-06	0.0795929	0.92034	5	rs1021683676;rs946588154;rs994475356;rs149007767;rs899388288	0.312853954154064;0.274529213972971;0.232956193001245;0.0954762349879762;0.0428701957684748	0.817214	7:47160049_50842533	7:49831518_50842533	0.0305828	0.00559589	0.0265933	0.00487552	0.0255957	0.00588192	0.0307095	0.00517946
ENSG00000183696	ENSG00000173535	UPP1	TNFRSF10C	3449	rs1021683676	rs1021683676	3	1	1.73863e-18	1.94631e-14	7.66114e-07	0.00658944	0.99341	4	rs1021683676;rs994475356;rs946588154;rs149007767	0.753863916833364;0.121990781294285;0.0641311370969399;0.0524459567488406	1	7:47160049_50842533	7:49827353_50849471	0.0305828	0.00559589	-0.038069	0.0043967	0.0305828	0.00559589	-0.038069	0.0043967
ENSG00000183696	ENSG00000173559	UPP1	NABP1	3449	rs1021683676	rs946588154	3	1	1.6918e-41	1.89389e-37	9.34293e-07	0.00847589	0.991523	1	rs946588154	0.973008	0.950754	7:47160049_50842533	7:49827353_50852066	0.0305828	0.00559589	0.0509494	0.00383091	0.0300405	0.00550391	0.0513991	0.00377796
ENSG00000183696	ENSG00000173638	UPP1	SLC19A1	7744	rs1021683676	rs946588154	3	1	2.14122e-25	2.39705e-21	9.64757e-07	0.00881788	0.991181	4	rs946588154;rs1021683676;rs994475356;rs149007767	0.692544887058487;0.18811876411686;0.0553643449012222;0.0549976524710368	0.950754	7:47160049_50842533	7:47596938_50849471	0.0305828	0.00559589	0.035628	0.00344909	0.0300405	0.00550391	0.035737	0.00340285
ENSG00000183696	ENSG00000173638	UPP1	SLC19A1	7744	rs7459020	rs7385009	1	2	0	0.000265932	0	0.0559608	0.943773	1	rs7459020	1	0.824085	7:47160049_50842533	7:47596938_50849471	0.262957	0.00354824	-0.0120944	0.00228201	0.232124	0.00365965	-0.0130212	0.0023184
ENSG00000183696	ENSG00000173757	UPP1	STAT5B	4631	rs1021683676	rs946588154	3	1	5.48289e-64	6.13787e-60	9.8377e-07	0.00903096	0.990968	2	rs946588154;rs1021683676	0.915958464099623;0.0565707385229101	0.950754	7:47160049_50842533	7:49410885_51071910	0.0305828	0.00559589	0.0675465	0.00403107	0.0300405	0.00550391	0.0671853	0.00396628
ENSG00000183696	ENSG00000173825	UPP1	TIGD3	3449	rs1021683676	rs1021683676	3	1	2.72804e-65	3.0539e-61	6.22521e-07	0.00497877	0.995021	1	rs1021683676	0.990385	1	7:47160049_50842533	7:49728721_51006196	0.0305828	0.00559589	0.109468	0.00621982	0.0305828	0.00559589	0.109468	0.00621982
ENSG00000183696	ENSG00000174238	UPP1	PITPNA	3449	rs1021683676	rs946588154	3	1	3.65372e-33	4.09016e-29	1.38027e-06	0.0134784	0.98652	4	rs946588154;rs1021683676;rs994475356;rs962760887	0.654356172881631;0.144909812627061;0.132095191671644;0.056953957605453	0.950754	7:47160049_50842533	7:49814964_50849471	0.0305828	0.00559589	-0.0638834	0.00537485	0.0300405	0.00550391	-0.0636811	0.00528535
ENSG00000183696	ENSG00000174370	UPP1	C11orf45	3442	rs1021683676	rs994475356	3	1	9.29618e-11	1.04066e-06	1.0035e-06	0.00925216	0.990746	4	rs994475356;rs1021683676;rs946588154;rs149007767	0.473513020136443;0.286071351529865;0.172162596842599;0.0450608893544875	0.969596	7:47160049_50842533	7:49831518_50842533	0.0305828	0.00559589	-0.0617636	0.0100083	0.0295904	0.00560585	-0.0629243	0.00998513
ENSG00000183696	ENSG00000174718	UPP1	RESF1	3449	rs1021683676	rs899388288	3	1	1.24982e-09	1.3991e-05	2.26785e-06	0.0234343	0.976549	5	rs946588154;rs899388288;rs994475356;rs1021683676;rs149007767	0.491993463854198;0.208938992530295;0.173644324628756;0.0519818086651038;0.0463713649193504	0.876963	7:47160049_50842533	7:49836542_50849471	0.0305828	0.00559589	0.0211109	0.00397784	0.0291707	0.00573031	0.0238827	0.00407407
ENSG00000183696	ENSG00000174885	UPP1	NLRP6	3449	rs1021683676	rs946588154	3	1	1.37381e-33	1.53791e-29	9.47312e-07	0.00862192	0.991377	3	rs946588154;rs1021683676;rs994475356	0.738136830665346;0.169203204712957;0.0769026935819444	0.950754	7:47160049_50842533	7:49827353_50849471	0.0305828	0.00559589	0.0854254	0.00708522	0.0300405	0.00550391	0.0852763	0.00698143
ENSG00000183696	ENSG00000175003	UPP1	SLC22A1	7853	rs1021683676	rs946588154	3	1	2.22958e-18	2.49597e-14	1.13194e-06	0.0106932	0.989306	4	rs946588154;rs994475356;rs1021683676;rs899388288	0.393831299752503;0.29153182734809;0.205851425480655;0.0699033191819774	0.950754	7:47160049_50842533	7:47563475_50849471	0.0305828	0.00559589	-0.0597708	0.00701082	0.0300405	0.00550391	-0.0596634	0.00690303
ENSG00000183696	ENSG00000175003	UPP1	SLC22A1	7853	rs7459020	rs13240650	1	2	0	6.43066e-06	0	0.124839	0.875155	1	rs7459020	1	0.884861	7:47160049_50842533	7:47563475_50849471	0.262957	0.00354824	-0.026488	0.0046453	0.243697	0.00354741	-0.0279601	0.00462211
ENSG00000183696	ENSG00000175040	UPP1	CHST2	3380	rs1021683676	rs946588154	3	1	1.48922e-08	0.000166711	1.04106e-06	0.00967382	0.990158	4	rs946588154;rs1021683676;rs149007767;rs994475356	0.560959064989016;0.190461892904228;0.125449926720795;0.109974300856154	0.950754	7:47160049_50842533	7:49843542_50842533	0.0305828	0.00559589	0.0393566	0.00759675	0.0300405	0.00550391	0.0407054	0.00743671
ENSG00000183696	ENSG00000175073	UPP1	VCPIP1	3449	rs1021683676	rs994475356	3	1	2.03392e-15	2.27686e-11	9.65694e-07	0.00882811	0.991171	3	rs994475356;rs946588154;rs1021683676	0.506807523194761;0.283206020641232;0.180890973360951	0.969596	7:47160049_50842533	7:49827353_50849471	0.0305828	0.00559589	0.0263769	0.00341391	0.0295904	0.00560585	0.0270328	0.0034218
ENSG00000183696	ENSG00000175130	UPP1	MARCKSL1	3449	rs1021683676	rs1021683676	3	2	3.01343e-11	3.37338e-07	7.56229e-07	0.00647856	0.99352	3	rs1021683676;rs946588154;rs994475356	0.815984850285934;0.0814866581783875;0.0740685274433006	1	7:47160049_50842533	7:49719677_50842533	0.0305828	0.00559589	0.0437423	0.00598086	0.0305828	0.00559589	0.0437423	0.00598086
ENSG00000183696	ENSG00000175137	UPP1	SH3BP5L	3416	rs1021683676	rs904175337	3	1	2.37654e-08	0.000266042	4.89678e-06	0.0529233	0.946806	5	rs1021683676;rs946588154;rs994475356;rs149007767;rs962760887	0.282176648138558;0.271855282651302;0.223910687792394;0.12715749033661;0.0461461477085386	0.817205	7:47160049_50842533	7:49833529_50832006	0.0305828	0.00559589	-0.0243796	0.00472753	0.0255931	0.0058816	-0.0274517	0.00500198
ENSG00000183696	ENSG00000175182	UPP1	FAM131A	3398	rs1021683676	rs946588154	3	1	1.63221e-28	1.82718e-24	9.21383e-07	0.00833108	0.991668	2	rs946588154;rs1021683676	0.89774848954073;0.0622529623506974	0.950754	7:47160049_50842533	7:49827353_50852066	0.0305828	0.00559589	0.0634143	0.00591223	0.0300405	0.00550391	0.0639655	0.00581015
ENSG00000183696	ENSG00000175197	UPP1	DDIT3	7853	rs1021683676	rs962760887	3	1	2.03415e-30	2.27719e-26	3.49406e-06	0.0371897	0.962807	4	rs994475356;rs962760887;rs946588154;rs1021683676	0.343491198937821;0.307698948626315;0.208084909580151;0.135165852772733	0.951236	7:47160049_50842533	7:47563475_50852066	0.0305828	0.00559589	0.0621222	0.00545913	0.0278789	0.00563161	0.0642568	0.00547666
ENSG00000183696	ENSG00000175197	UPP1	DDIT3	7853	rs7459020	rs528695257	1	2	0	3.48891e-06	0	0.189848	0.810149	1	rs7459020	1	0.865191	7:47160049_50842533	7:47563475_50852066	0.262957	0.00354824	-0.0220019	0.00361974	0.242435	0.00358018	-0.0237542	0.00362209
ENSG00000183696	ENSG00000175215	UPP1	CTDSP2	3369	rs1021683676	rs1021683676	3	1	5.43379e-19	6.08285e-15	8.55388e-07	0.00759081	0.992408	3	rs1021683676;rs994475356;rs946588154	0.512087050522912;0.249947619065883;0.222521796756726	1	7:47160049_50842533	7:49827353_51029277	0.0305828	0.00559589	-0.0435118	0.00531545	0.0305828	0.00559589	-0.0435118	0.00531545
ENSG00000183696	ENSG00000175274	UPP1	TP53I11	3449	rs1021683676	rs946588154	3	1	4.75438e-44	5.32229e-40	9.79096e-07	0.00897844	0.991021	1	rs946588154	0.955438	0.950754	7:47160049_50842533	7:49827353_50872830	0.0305828	0.00559589	-0.0774689	0.00562509	0.0300405	0.00550391	-0.0783705	0.00555156
ENSG00000183696	ENSG00000175463	UPP1	TBC1D10C	3449	rs1021683676	rs1021683676	3	1	1.43673e-12	1.60835e-08	8.12229e-07	0.00710671	0.992892	4	rs1021683676;rs149007767;rs946588154;rs994475356	0.564788909658628;0.152222085357345;0.143012550019697;0.137726359581585	1	7:47160049_50842533	7:49827353_50842533	0.0305828	0.00559589	0.0236478	0.00341716	0.0305828	0.00559589	0.0236478	0.00341716
ENSG00000183696	ENSG00000175550	UPP1	DRAP1	3449	rs1021683676	rs1021683676	3	1	2.82904e-13	3.16697e-09	8.53505e-07	0.0075697	0.992429	3	rs1021683676;rs946588154;rs994475356	0.623429680425036;0.176489847027961;0.169494216480315	1	7:47160049_50842533	7:49827353_50842533	0.0305828	0.00559589	0.0291715	0.00406047	0.0305828	0.00559589	0.0291715	0.00406047
ENSG00000183696	ENSG00000175556	UPP1	LONRF3	3449	rs1021683676	rs946588154	3	1	2.02284e-17	2.26447e-13	1.02398e-06	0.00948189	0.990517	4	rs946588154;rs149007767;rs1021683676;rs994475356	0.845374551443449;0.0578770178192283;0.0428845978222129;0.0290612169289638	0.950754	7:47160049_50842533	7:49791860_50849471	0.0305828	0.00559589	0.0585966	0.0075073	0.0300405	0.00550391	0.0604338	0.00733623
ENSG00000183696	ENSG00000175711	UPP1	B3GNTL1	3443	rs1021683676	rs1021683676	3	1	3.57618e-09	4.00335e-05	1.05272e-06	0.0098044	0.990155	4	rs1021683676;rs946588154;rs994475356;rs149007767	0.57285971894106;0.189937801424399;0.148479123683098;0.049247597848286	1	7:47160049_50842533	7:49836542_50842533	0.0305828	0.00559589	-0.0344303	0.00607937	0.0305828	0.00559589	-0.0344303	0.00607937
ENSG00000183696	ENSG00000175806	UPP1	MSRA	7748	rs1021683676	rs946588154	3	1	4.18964e-25	4.69021e-21	8.96877e-07	0.00805645	0.991943	2	rs946588154;rs1021683676	0.829845268100275;0.155410028824896	0.950754	7:47160049_50842533	7:47595271_50849471	0.0305828	0.00559589	-0.0611028	0.00596449	0.0300405	0.00550391	-0.0612091	0.00585526
ENSG00000183696	ENSG00000175806	UPP1	MSRA	7748	rs7459020	rs11768083	1	2	0	0.000127685	0	0.0349236	0.964949	1	rs7459020	1	0.982719	7:47160049_50842533	7:47595271_50849471	0.262957	0.00354824	0.021663	0.00397817	0.259117	0.00353187	0.0220763	0.00395086
ENSG00000183696	ENSG00000175857	UPP1	GAPT	3449	rs1021683676	rs946588154	3	1	2.58405e-66	2.89271e-62	9.46944e-07	0.0086178	0.991381	1	rs946588154	0.997412	0.950754	7:47160049_50842533	7:49715156_51003180	0.0305828	0.00559589	0.102712	0.00614124	0.0300405	0.00550391	0.104229	0.00605503
ENSG00000183696	ENSG00000175938	UPP1	ORAI3	3398	rs1021683676	rs946588154	3	1	4.23815e-13	4.7444e-09	9.62745e-07	0.00879503	0.991204	4	rs946588154;rs994475356;rs1021683676;rs149007767	0.354953649436945;0.300368009546659;0.255372693286246;0.0608057473827295	0.950754	7:47160049_50842533	7:49827353_50842533	0.0305828	0.00559589	-0.0355531	0.00509005	0.0300405	0.00550391	-0.0355944	0.00501692
ENSG00000183696	ENSG00000176170	UPP1	SPHK1	3449	rs1021683676	rs962760887	3	1	1.64019e-20	1.83611e-16	1.93998e-06	0.0197566	0.980241	4	rs1021683676;rs994475356;rs962760887;rs946588154	0.565841138242346;0.221385963978516;0.138827283811767;0.069577423607422	0.951236	7:47160049_50842533	7:49722497_50842533	0.0305828	0.00559589	-0.0634137	0.00672572	0.0278789	0.00563161	-0.0649091	0.00678443
ENSG00000183696	ENSG00000176340	UPP1	COX8A	3302	rs1021683676	rs149007767	3	1	2.21124e-11	2.47537e-07	1.87404e-06	0.019017	0.980981	3	rs149007767;rs994475356;rs946588154	0.810917681685729;0.122539280095095;0.0352630906488283	0.90968	7:47160049_50842533	7:49764688_50842533	0.0305828	0.00559589	-0.0240051	0.00424368	0.0299144	0.00566455	-0.0273579	0.00430886
ENSG00000183696	ENSG00000176407	UPP1	KCMF1	3438	rs1021683676	rs946588154	3	1	1.24223e-08	0.000139061	1.03827e-06	0.00964251	0.990217	3	rs946588154;rs1021683676;rs994475356	0.50053131747881;0.249941190466956;0.222109014592141	0.950754	7:47160049_50842533	7:49843542_50842533	0.0305828	0.00559589	0.0289465	0.00550569	0.0300405	0.00550391	0.0296074	0.00540952
ENSG00000183696	ENSG00000176533	UPP1	GNG7	3449	rs1021683676	rs994475356	3	1	1.65474e-12	1.8524e-08	9.92574e-07	0.00912962	0.990869	3	rs994475356;rs946588154;rs1021683676	0.400442436736575;0.336408663709072;0.216001999289588	0.969596	7:47160049_50842533	7:49827353_50842533	0.0305828	0.00559589	0.0416752	0.00616784	0.0295904	0.00560585	0.0425181	0.0061666
ENSG00000183696	ENSG00000176749	UPP1	CDK5R1	3449	rs1021683676	rs149007767	3	1	1.86743e-10	2.09049e-06	1.69748e-06	0.0170365	0.98296	3	rs149007767;rs994475356;rs962760887	0.570255595487345;0.316934897770054;0.0693068053887239	0.90968	7:47160049_50842533	7:49831518_50842533	0.0305828	0.00559589	-0.0456726	0.00814984	0.0299144	0.00566455	-0.0523296	0.00832155
ENSG00000183696	ENSG00000176788	UPP1	BASP1	3449	rs1021683676	rs1021683676	3	1	3.83481e-20	4.29288e-16	7.35988e-07	0.00625151	0.993748	2	rs1021683676;rs946588154	0.672788952263625;0.285308860471797	1	7:47160049_50842533	7:49827353_50852066	0.0305828	0.00559589	-0.0391586	0.00427187	0.0305828	0.00559589	-0.0391586	0.00427187
ENSG00000183696	ENSG00000176834	UPP1	VSIG10	3449	rs1021683676	rs994475356	3	1	9.33821e-48	1.04536e-43	8.30629e-07	0.00731309	0.992686	2	rs994475356;rs1021683676	0.899571619689015;0.0919308294658473	0.969596	7:47160049_50842533	7:49794763_50868487	0.0305828	0.00559589	-0.141355	0.00970534	0.0295904	0.00560585	-0.143656	0.00973458
ENSG00000183696	ENSG00000176853	UPP1	FAM91A1	3449	rs1021683676	rs1021683676	3	1	3.58667e-40	4.01509e-36	9.70886e-07	0.00888635	0.991113	3	rs1021683676;rs994475356;rs962760887	0.604546101651207;0.33505573492764;0.0298570601746468	1	7:47160049_50842533	7:49827353_50849471	0.0305828	0.00559589	0.0474695	0.00356062	0.0305828	0.00559589	0.0474695	0.00356062
ENSG00000183696	ENSG00000177105	UPP1	RHOG	4419	rs7459020	rs11768083	1	1	0	4.95141e-06	0	0.0963946	0.9036	1	rs7459020	1	0.982719	7:47160049_50842533	7:47563475_48600853	0.262957	0.00354824	-0.01064	0.00180449	0.259117	0.00353187	-0.0110347	0.00178471
ENSG00000183696	ENSG00000177125	UPP1	ZBTB34	7823	rs1021683676	rs946588154	3	1	9.10766e-23	1.01958e-18	8.91869e-07	0.00800028	0.991999	2	rs946588154;rs1021683676	0.811031283319367;0.167606086392805	0.950754	7:47160049_50842533	7:47567880_50849471	0.0305828	0.00559589	0.0347858	0.00358388	0.0300405	0.00550391	0.0349561	0.00352354
ENSG00000183696	ENSG00000177169	UPP1	ULK1	3449	rs1021683676	rs149007767	3	1	5.11471e-18	5.72565e-14	1.1123e-06	0.0104726	0.989526	3	rs149007767;rs1021683676;rs946588154	0.649084235490064;0.167407584598578;0.148580407085963	0.90968	7:47160049_50842533	7:49719205_50849471	0.0305828	0.00559589	0.0279411	0.00337966	0.0299144	0.00566455	0.0293043	0.00344427
ENSG00000183696	ENSG00000177173	UPP1	NAP1L4P1	3351	rs1021683676	rs899388288	3	1	8.56184e-09	9.58453e-05	1.66877e-06	0.0167146	0.983188	4	rs1021683676;rs946588154;rs994475356;rs899388288	0.39959735810409;0.246633997098472;0.159407305482252;0.145742002822259	0.876963	7:47160049_50842533	7:49839606_50837280	0.0305828	0.00559589	-0.0515011	0.00948071	0.0291707	0.00573031	-0.055378	0.00988925
ENSG00000183696	ENSG00000177191	UPP1	B3GNT8	4318	rs7341532	rs35411682	5	1	3.71987e-59	0.000291373	1.11209e-56	0.0852798	0.914429	1	rs7341532	0.999997	0.820598	7:47160049_50842533	7:47567030_48577718	0.156437	0.0037727	-0.0166581	0.00325213	0.188823	0.00374482	-0.0181038	0.00324667
ENSG00000183696	ENSG00000177575	UPP1	CD163	3449	rs1021683676	rs1021683676	3	1	2.42638e-22	2.7162e-18	7.01852e-07	0.00586861	0.994131	2	rs1021683676;rs946588154	0.777729100050643;0.191832066198274	1	7:47160049_50842533	7:49827353_50849471	0.0305828	0.00559589	-0.0565247	0.00575241	0.0305828	0.00559589	-0.0565247	0.00575241
ENSG00000183696	ENSG00000177606	UPP1	JUN	3449	rs1021683676	rs899388288	3	1	1.39799e-21	1.56498e-17	2.14e-06	0.0220002	0.977998	4	rs899388288;rs946588154;rs994475356;rs1021683676	0.38423730284804;0.3018106691882;0.22618278403178;0.0813151639880806	0.876963	7:47160049_50842533	7:49827353_50849471	0.0305828	0.00559589	-0.0685602	0.00745542	0.0291707	0.00573031	-0.0722231	0.00758178
ENSG00000183696	ENSG00000177674	UPP1	AGTRAP	3449	rs1021683676	rs994475356	3	1	5.34423e-10	5.98259e-06	9.18377e-07	0.00829737	0.991696	4	rs994475356;rs1021683676;rs149007767;rs946588154	0.393463966443573;0.292177914062525;0.182089787353224;0.125123884651331	0.969596	7:47160049_50842533	7:49831518_50842533	0.0305828	0.00559589	-0.0233767	0.00397374	0.0295904	0.00560585	-0.0238238	0.00398083
ENSG00000183696	ENSG00000177706	UPP1	FAM20C	3443	rs1021683676	rs994475356	3	1	2.25772e-11	2.5274e-07	1.0006e-06	0.00921967	0.990779	3	rs994475356;rs1021683676;rs149007767	0.487275032655466;0.419157165861656;0.0600862850039426	0.969596	7:47160049_50842533	7:49827353_50849471	0.0305828	0.00559589	0.0470455	0.00727259	0.0295904	0.00560585	0.047712	0.00729744
ENSG00000183696	ENSG00000177731	UPP1	FLII	3443	rs1021683676	rs946588154	3	1	4.75269e-19	5.32039e-15	1.10412e-06	0.0103808	0.989618	3	rs946588154;rs1021683676;rs994475356	0.84436774821659;0.0930583659191854;0.036123431362944	0.950754	7:47160049_50842533	7:49827353_50852066	0.0305828	0.00559589	0.0313843	0.00362977	0.0300405	0.00550391	0.0318045	0.00355376
ENSG00000183696	ENSG00000178175	UPP1	ZNF366	3391	rs1021683676	rs994475356	3	1	2.78842e-23	3.12149e-19	1.10261e-06	0.0103639	0.989635	3	rs994475356;rs946588154;rs1021683676	0.492340468347759;0.306732295800096;0.16882085747867	0.969596	7:47160049_50842533	7:49732077_50849471	0.0305828	0.00559589	-0.0757039	0.0078118	0.0295904	0.00560585	-0.0768226	0.0078
ENSG00000183696	ENSG00000178226	UPP1	PRSS36	3449	rs1021683676	rs1021683676	3	1	4.48868e-13	5.02485e-09	1.02279e-06	0.0094686	0.99053	4	rs1021683676;rs994475356;rs946588154;rs149007767	0.458740222575983;0.341004442819892;0.142643754983236;0.0295064869993601	1	7:47160049_50842533	7:49831518_50842533	0.0305828	0.00559589	-0.0571281	0.00807858	0.0305828	0.00559589	-0.0571281	0.00807858
ENSG00000183696	ENSG00000178585	UPP1	CTNNBIP1	3449	rs1021683676	rs946588154	3	1	6.25375e-10	7.00075e-06	8.63603e-07	0.00768298	0.992309	4	rs1021683676;rs946588154;rs149007767;rs994475356	0.473553918674336;0.384912356917566;0.0863312916442526;0.0495889066724352	0.950754	7:47160049_50842533	7:49831518_50842533	0.0305828	0.00559589	-0.0366818	0.00616106	0.0300405	0.00550391	-0.0362393	0.00604832
ENSG00000183696	ENSG00000178726	UPP1	THBD	3449	rs1021683676	rs946588154	3	1	1.03244e-121	1.15576e-117	9.42017e-07	0.00856253	0.991437	1	rs946588154	0.998068	0.950754	7:47160049_50842533	7:49701139_51303892	0.0305828	0.00559589	-0.173567	0.00744872	0.0300405	0.00550391	-0.172562	0.00731613
ENSG00000183696	ENSG00000178764	UPP1	ZHX2	3449	rs1021683676	rs946588154	3	1	6.48651e-38	7.26132e-34	8.36801e-07	0.00738233	0.992617	3	rs946588154;rs1021683676;rs994475356	0.473537373400163;0.432335602388547;0.0887542370387199	0.950754	7:47160049_50842533	7:49728721_50960625	0.0305828	0.00559589	-0.0740976	0.00574209	0.0300405	0.00550391	-0.0731328	0.00565129
ENSG00000183696	ENSG00000178789	UPP1	CD300LB	3449	rs1021683676	rs149007767	3	1	1.35526e-46	1.51715e-42	1.06279e-06	0.00991718	0.990082	3	rs149007767;rs946588154;rs994475356	0.473537241382389;0.365143694742364;0.120339083553527	0.90968	7:47160049_50842533	7:49732077_50852066	0.0305828	0.00559589	0.0918065	0.00654228	0.0299144	0.00566455	0.0951287	0.00667333
ENSG00000183696	ENSG00000178878	UPP1	APOLD1	3449	rs1021683676	rs994475356	3	1	1.29515e-12	1.44985e-08	1.00479e-06	0.00926669	0.990732	3	rs994475356;rs1021683676;rs899388288	0.659218307005457;0.26419586117082;0.0569970759438318	0.969596	7:47160049_50842533	7:49827353_50842533	0.0305828	0.00559589	0.0540948	0.00791172	0.0295904	0.00560585	0.0556444	0.00793231
ENSG00000183696	ENSG00000178904	UPP1	DPY19L3	3449	rs1021683676	rs946588154	3	1	7.6344e-14	8.54632e-10	1.23089e-06	0.0118028	0.988196	4	rs946588154;rs149007767;rs994475356;rs1021683676	0.46408773998141;0.215810045650151;0.168642818590052;0.125506000884508	0.950754	7:47160049_50842533	7:49827353_50842533	0.0305828	0.00559589	-0.0398998	0.0055869	0.0300405	0.00550391	-0.0405908	0.00549651
ENSG00000183696	ENSG00000178996	UPP1	SNX18	3447	rs1021683676	rs962760887	3	1	4.77085e-23	5.34073e-19	1.4239e-06	0.0139678	0.986031	4	rs994475356;rs946588154;rs1021683676;rs962760887	0.37620294865291;0.348894015721395;0.17511675427295;0.0578244467621189	0.951236	7:47160049_50842533	7:49827353_50849471	0.0305828	0.00559589	0.0544521	0.00559651	0.0278789	0.00563161	0.0557779	0.00563381
ENSG00000183696	ENSG00000179021	UPP1	C3orf38	3434	rs1021683676	rs1021683676	3	1	1.53528e-08	0.000171867	8.86533e-07	0.00794052	0.991887	3	rs1021683676;rs946588154;rs994475356	0.472871675404819;0.27088529547069;0.230471553327849	1	7:47160049_50842533	7:49837397_50836933	0.0305828	0.00559589	-0.02411	0.00440765	0.0305828	0.00559589	-0.02411	0.00440765
ENSG00000183696	ENSG00000179044	UPP1	EXOC3L1	3449	rs1021683676	rs1021683676	3	1	8.06981e-42	9.03374e-38	7.66783e-07	0.00659695	0.993402	3	rs1021683676;rs946588154;rs994475356	0.708715034753496;0.208654748628418;0.0755698329290721	1	7:47160049_50842533	7:49827353_50852066	0.0305828	0.00559589	-0.0908501	0.00668812	0.0305828	0.00559589	-0.0908501	0.00668812
ENSG00000183696	ENSG00000179104	UPP1	TMTC2	3449	rs1021683676	rs946588154	3	1	5.55516e-13	6.21872e-09	1.43476e-06	0.0140896	0.985909	4	rs946588154;rs1021683676;rs994475356;rs962760887	0.670442542687823;0.152547773279033;0.103554853374836;0.0328045736352487	0.950754	7:47160049_50842533	7:49827353_50842533	0.0305828	0.00559589	0.0466861	0.00678496	0.0300405	0.00550391	0.0476144	0.00665195
ENSG00000183696	ENSG00000179299	UPP1	NSUN7	3449	rs1021683676	rs899388288	3	1	8.45954e-18	9.47002e-14	1.39846e-06	0.0136824	0.986316	3	rs946588154;rs899388288;rs1021683676	0.681488233224291;0.156549218256979;0.142069324026578	0.876963	7:47160049_50842533	7:49827353_50849471	0.0305828	0.00559589	0.0571882	0.00697018	0.0291707	0.00573031	0.0596971	0.00715521
ENSG00000183696	ENSG00000179456	UPP1	ZBTB18	3449	rs1021683676	rs1021683676	3	1	3.35545e-52	3.75626e-48	6.39411e-07	0.00516822	0.994831	1	rs1021683676	0.954217	1	7:47160049_50842533	7:49827353_51048952	0.0305828	0.00559589	0.0636232	0.00415375	0.0305828	0.00559589	0.0636232	0.00415375
ENSG00000183696	ENSG00000179562	UPP1	GCC1	3449	rs1021683676	rs1021683676	3	1	8.72652e-13	9.7689e-09	7.41809e-07	0.00631681	0.993682	3	rs1021683676;rs994475356;rs946588154	0.837055922900406;0.0853221334843459;0.0562114502520567	1	7:47160049_50842533	7:49827353_50849471	0.0305828	0.00559589	-0.0378294	0.00535421	0.0305828	0.00559589	-0.0378294	0.00535421
ENSG00000183696	ENSG00000179604	UPP1	CDC42EP4	3449	rs1021683676	rs946588154	3	1	2.28651e-21	2.55963e-17	9.02603e-07	0.00812042	0.991879	3	rs946588154;rs1021683676;rs994475356	0.701490374367838;0.199924584538519;0.088553400867208	0.950754	7:47160049_50842533	7:49827353_50849471	0.0305828	0.00559589	-0.0590242	0.00608211	0.0300405	0.00550391	-0.058891	0.00595697
ENSG00000183696	ENSG00000179921	UPP1	GPBAR1	3449	rs1021683676	rs946588154	3	1	1.46143e-39	1.63599e-35	8.8944e-07	0.00797277	0.992026	2	rs946588154;rs1021683676	0.750162524230195;0.238713595617192	0.950754	7:47160049_50842533	7:49827353_50852066	0.0305828	0.00559589	-0.0610216	0.00463308	0.0300405	0.00550391	-0.0604908	0.00454579
ENSG00000183696	ENSG00000179922	UPP1	ZNF784	3433	rs1021683676	rs994475356	3	1	5.67802e-09	6.35626e-05	1.21465e-06	0.0116207	0.988315	4	rs994475356;rs1021683676;rs946588154;rs149007767	0.483205212700376;0.273186152608746;0.121503018451764;0.0803953106323638	0.969596	7:47160049_50842533	7:49836542_50836751	0.0305828	0.00559589	0.0365492	0.00671012	0.0295904	0.00560585	0.0377543	0.00672923
ENSG00000183696	ENSG00000180008	UPP1	SOCS4	3434	rs1021683676	rs994475356	3	1	3.27512e-09	3.66633e-05	1.05545e-06	0.00983492	0.990127	4	rs1021683676;rs994475356;rs946588154;rs149007767	0.445564402104918;0.386733806331325;0.0855161826814618;0.0469078461528193	0.969596	7:47160049_50842533	7:49836542_50836933	0.0305828	0.00559589	-0.0212091	0.00380426	0.0295904	0.00560585	-0.0213667	0.00381371
ENSG00000183696	ENSG00000180509	UPP1	KCNE1	3449	rs1021683676	rs1021683676	3	1	4.65943e-11	5.216e-07	9.61755e-07	0.00878393	0.991215	4	rs1021683676;rs994475356;rs946588154;rs899388288	0.502985540630653;0.294643246357725;0.150984447824248;0.0252203611435195	1	7:47160049_50842533	7:49831518_50842533	0.0305828	0.00559589	0.0443667	0.00695129	0.0305828	0.00559589	0.0443667	0.00695129
ENSG00000183696	ENSG00000180769	UPP1	WDFY3-AS2	3391	rs1021683676	rs946588154	3	1	4.46109e-16	4.99396e-12	9.00561e-07	0.00809752	0.991902	3	rs1021683676;rs946588154;rs994475356	0.410731952709444;0.353817972172846;0.198223400640806	0.950754	7:47160049_50842533	7:49827353_50849471	0.0305828	0.00559589	-0.0667067	0.00824369	0.0300405	0.00550391	-0.0659191	0.00811258
ENSG00000183696	ENSG00000180815	UPP1	MAP3K15	3449	rs1021683676	rs994475356	3	1	5.67433e-18	6.35212e-14	9.65421e-07	0.00882504	0.991174	3	rs994475356;rs1021683676;rs149007767	0.591591736845933;0.284006291726991;0.0745424434586304	0.969596	7:47160049_50842533	7:49827353_50842533	0.0305828	0.00559589	-0.07072	0.00904119	0.0295904	0.00560585	-0.0717259	0.00906899
ENSG00000183696	ENSG00000181016	UPP1	LSMEM1	3449	rs1021683676	rs1021683676	3	1	1.77841e-12	1.99084e-08	9.45841e-07	0.00860542	0.991394	4	rs1021683676;rs994475356;rs946588154;rs149007767	0.465508311635372;0.341713539335189;0.1215612567082;0.053688498170408	1	7:47160049_50842533	7:49827353_50842533	0.0305828	0.00559589	0.0421897	0.00613071	0.0305828	0.00559589	0.0421897	0.00613071
ENSG00000183696	ENSG00000181220	UPP1	ZNF746	8440	rs1021683676	rs946588154	3	1	2.07135e-128	2.31885e-124	9.37376e-07	0.0085108	0.991488	1	rs946588154	0.98401	0.950754	7:47160049_50842533	7:47563475_51252874	0.0305828	0.00559589	0.0882274	0.0036972	0.0300405	0.00550391	0.0877559	0.00364855
ENSG00000183696	ENSG00000181222	UPP1	POLR2A	3443	rs1021683676	rs946588154	3	1	3.38796e-12	3.79265e-08	1.14533e-06	0.0108431	0.989156	4	rs946588154;rs1021683676;rs994475356;rs149007767	0.711499995133415;0.12868544970162;0.0993913611349153;0.0305007918690838	0.950754	7:47160049_50842533	7:49831518_50842533	0.0305828	0.00559589	0.0280673	0.00437064	0.0300405	0.00550391	0.0289159	0.00428815
ENSG00000183696	ENSG00000181274	UPP1	FRAT2	7853	rs1021683676	rs1021683676	3	1	2.18334e-14	2.4442e-10	8.33134e-07	0.00734143	0.992658	4	rs1021683676;rs946588154;rs994475356;rs149007767	0.524270424814429;0.314085859551184;0.0965644659318474;0.0590489709779679	1	7:47160049_50842533	7:47563475_50842533	0.0305828	0.00559589	-0.034487	0.00462292	0.0305828	0.00559589	-0.034487	0.00462292
ENSG00000183696	ENSG00000181274	UPP1	FRAT2	7853	rs7459020	rs7794100	1	2	0	6.77659e-06	0	0.112793	0.8872	1	rs7459020	1	0.907424	7:47160049_50842533	7:47563475_50842533	0.262957	0.00354824	-0.017279	0.00301573	-0.251101	0.0035493	0.0178427	0.00300036
ENSG00000183696	ENSG00000181481	UPP1	RNF135	3449	rs1021683676	rs946588154	3	1	1.16207e-13	1.30088e-09	1.2825e-06	0.0123817	0.987617	5	rs946588154;rs1021683676;rs994475356;rs962760887;rs899388288	0.419550437001456;0.302497083877633;0.196223708979006;0.0310956259528522;0.0282177092820908	0.950754	7:47160049_50842533	7:49827353_50849471	0.0305828	0.00559589	0.0356847	0.00492888	0.0300405	0.00550391	0.0355443	0.00484195
ENSG00000183696	ENSG00000181631	UPP1	P2RY13	3449	rs1021683676	rs994475356	3	1	1.86393e-16	2.08658e-12	8.91953e-07	0.00800096	0.991998	3	rs994475356;rs1021683676;rs946588154	0.48337966177833;0.464984119313167;0.0305125472090311	0.969596	7:47160049_50842533	7:49827353_50857060	0.0305828	0.00559589	-0.0372169	0.00466803	0.0295904	0.00560585	-0.0374883	0.0046749
ENSG00000183696	ENSG00000181885	UPP1	CLDN7	3387	rs1021683676	rs946588154	3	1	7.74447e-21	8.66954e-17	9.18334e-07	0.00829686	0.991702	2	rs946588154;rs1021683676	0.84837932116984;0.12324592340728	0.950754	7:47160049_50842533	7:49827353_50849471	0.0305828	0.00559589	-0.0885322	0.00965841	0.0300405	0.00550391	-0.0890423	0.00944943
ENSG00000183696	ENSG00000181982	UPP1	CCDC149	3449	rs1021683676	rs946588154	3	1	3.71487e-102	4.15861e-98	9.42385e-07	0.00856666	0.991432	1	rs946588154	0.999593	0.950754	7:47160049_50842533	7:49786345_51315635	0.0305828	0.00559589	-0.140266	0.00659585	0.0300405	0.00550391	-0.140341	0.00648868
ENSG00000183696	ENSG00000182117	UPP1	NOP10	7868	rs1021683676	rs1021683676	3	1	5.89662e-14	6.60113e-10	1.04762e-06	0.00974739	0.990252	4	rs1021683676;rs946588154;rs994475356;rs899388288	0.583009225833788;0.196186731735452;0.131554388705568;0.0837711138799603	1	7:47160049_50842533	7:47563475_50849471	0.0305828	0.00559589	0.0352327	0.00472311	0.0305828	0.00559589	0.0352327	0.00472311
ENSG00000183696	ENSG00000182117	UPP1	NOP10	7868	rs7341532	rs9639018	5	2	5.01514e-61	3.92829e-06	1.05424e-56	0.0807391	0.919257	1	rs7341532	0.999997	0.831473	7:47160049_50842533	7:47563475_50849471	0.156437	0.0037727	-0.0191556	0.00318963	0.188454	0.00370469	-0.0203154	0.00317112
ENSG00000183696	ENSG00000182220	UPP1	ATP6AP2	3449	rs1021683676	rs946588154	3	1	7.44889e-13	8.33866e-09	8.76087e-07	0.007823	0.992176	3	rs1021683676;rs946588154;rs994475356	0.49223215109852;0.435599105084498;0.0489348755491416	0.950754	7:47160049_50842533	7:49828349_50849471	0.0305828	0.00559589	-0.028132	0.0040382	0.0300405	0.00550391	-0.027854	0.0039726
ENSG00000183696	ENSG00000182389	UPP1	CACNB4	5001	rs1021683676	rs962760887	3	1	8.11769e-208	9.08744e-204	1.80284e-06	0.0182185	0.98178	2	rs1021683676;rs962760887	0.826457626526075;0.130027737291386	0.951236	7:47160049_50842533	7:49290443_51303892	0.0305828	0.00559589	-0.24576	0.00800883	0.0278789	0.00563161	-0.247553	0.00806519
ENSG00000183696	ENSG00000182487	UPP1	NCF1B	3280	rs1021683676	rs962760887	3	1	1.24928e-12	1.39851e-08	3.17995e-06	0.0336652	0.966332	5	rs994475356;rs1021683676;rs946588154;rs149007767;rs962760887	0.57758234556613;0.176007244182493;0.100106032529752;0.0623643666998009;0.0618336891137429	0.951236	7:47160049_50842533	7:49827353_50849471	0.0305828	0.00559589	-0.0493571	0.00709236	0.0278789	0.00563161	-0.0515412	0.00712383
ENSG00000183696	ENSG00000182504	UPP1	CEP97	3369	rs1021683676	rs946588154	3	1	6.02528e-11	6.74498e-07	1.04173e-06	0.009681	0.990317	4	rs946588154;rs1021683676;rs994475356;rs149007767	0.449965839281905;0.405036774341692;0.0774217790482463;0.0397658043860944	0.950754	7:47160049_50842533	7:49831518_50842533	0.0305828	0.00559589	0.0429626	0.0067519	0.0300405	0.00550391	0.0430422	0.00667527
ENSG00000183696	ENSG00000182541	UPP1	LIMK2	3447	rs1021683676	rs899388288	3	1	2.32064e-10	2.59784e-06	2.64956e-06	0.027716	0.972279	5	rs1021683676;rs994475356;rs946588154;rs899388288;rs962760887	0.363220235923628;0.286087125939804;0.148799130510401;0.122187340559243;0.0393884617237853	0.876963	7:47160049_50842533	7:49827353_50842533	0.0305828	0.00559589	0.0256563	0.00424622	0.0291707	0.00573031	0.0269296	0.00436032
ENSG00000183696	ENSG00000182544	UPP1	MFSD5	3434	rs1021683676	rs1021683676	3	1	1.50033e-09	1.67954e-05	7.9294e-07	0.00689037	0.993092	3	rs1021683676;rs994475356;rs149007767	0.779318516952596;0.124833111545388;0.0570041048211755	1	7:47160049_50842533	7:49831518_50836933	0.0305828	0.00559589	0.028281	0.00480928	0.0305828	0.00559589	0.028281	0.00480928
ENSG00000183696	ENSG00000182578	UPP1	CSF1R	3449	rs1021683676	rs1021683676	3	1	2.35487e-57	2.63616e-53	6.79914e-07	0.00562254	0.994377	2	rs1021683676;rs994475356	0.89127557633365;0.0591350980072628	1	7:47160049_50842533	7:49827353_51246317	0.0305828	0.00559589	-0.0825208	0.00513518	0.0305828	0.00559589	-0.0825208	0.00513518
ENSG00000183696	ENSG00000182606	UPP1	TRAK1	3449	rs1021683676	rs946588154	3	1	1.63435e-14	1.82958e-10	1.07136e-06	0.0100133	0.989986	3	rs946588154;rs1021683676;rs994475356	0.657770497548324;0.181922385293894;0.139072815679353	0.950754	7:47160049_50842533	7:49827353_50849471	0.0305828	0.00559589	0.0406645	0.0054879	0.0300405	0.00550391	0.0413357	0.00540953
ENSG00000183696	ENSG00000182621	UPP1	PLCB1	3449	rs1021683676	rs946588154	3	1	3.59901e-13	4.02891e-09	1.11305e-06	0.010481	0.989518	4	rs946588154;rs994475356;rs1021683676;rs899388288	0.699626024553727;0.136937074258162;0.113337434655507;0.0290955621123375	0.950754	7:47160049_50842533	7:49827353_50842533	0.0305828	0.00559589	0.0486238	0.00723433	0.0300405	0.00550391	0.049947	0.00707765
ENSG00000183696	ENSG00000182782	UPP1	HCAR2	3398	rs1021683676	rs946588154	3	1	1.66704e-39	1.86617e-35	9.12955e-07	0.00823653	0.991763	3	rs946588154;rs1021683676;rs994475356	0.364317865190001;0.361105414014548;0.247807069674614	0.950754	7:47160049_50842533	7:49827353_50849471	0.0305828	0.00559589	0.07812	0.00589657	0.0300405	0.00550391	0.0770075	0.00580443
ENSG00000183696	ENSG00000182810	UPP1	DDX28	3449	rs1021683676	rs899388288	3	1	5.50366e-11	6.16106e-07	1.80954e-06	0.0182935	0.981704	4	rs1021683676;rs899388288;rs946588154;rs994475356	0.531255931687731;0.212020193967918;0.115247527632853;0.105200322181209	0.876963	7:47160049_50842533	7:49827353_50842533	0.0305828	0.00559589	0.0395147	0.00621022	0.0291707	0.00573031	0.0413843	0.00634801
ENSG00000183696	ENSG00000182872	UPP1	RBM10	3434	rs1021683676	rs1021683676	3	1	8.66152e-09	9.69613e-05	9.54292e-07	0.00870041	0.991202	3	rs1021683676;rs994475356;rs946588154	0.555691297708168;0.28787283904996;0.110160053172248	1	7:47160049_50842533	7:49837397_50836933	0.0305828	0.00559589	0.025189	0.00458456	0.0305828	0.00559589	0.025189	0.00458456
ENSG00000183696	ENSG00000182885	UPP1	ADGRG3	3449	rs1021683676	rs946588154	3	1	1.94423e-41	2.17647e-37	8.40173e-07	0.00742016	0.992579	4	rs946588154;rs1021683676;rs149007767;rs994475356	0.483650259854298;0.393806120495176;0.0679152631515574;0.0533022324153129	0.950754	7:47160049_50842533	7:49786345_50852066	0.0305828	0.00559589	-0.068957	0.00496792	0.0300405	0.00550391	-0.0680821	0.00489022
ENSG00000183696	ENSG00000182923	UPP1	CEP63	3449	rs1021683676	rs946588154	3	1	2.94658e-36	3.29854e-32	9.8708e-07	0.00906799	0.990931	3	rs1021683676;rs946588154;rs994475356	0.463127594127696;0.439842052567579;0.0711832025859953	0.950754	7:47160049_50842533	7:49827353_50849471	0.0305828	0.00559589	0.0704417	0.00560721	0.0300405	0.00550391	0.0696496	0.00553012
ENSG00000183696	ENSG00000182957	UPP1	SPATA13	3398	rs1021683676	rs946588154	3	1	1.81552e-12	2.03239e-08	9.40764e-07	0.00854847	0.991451	4	rs946588154;rs1021683676;rs149007767;rs994475356	0.754929788653692;0.130921766424665;0.0558526351771409;0.0536237753629962	0.950754	7:47160049_50842533	7:49794763_50849471	0.0305828	0.00559589	-0.0316739	0.00447293	0.0300405	0.00550391	-0.032354	0.00438636
ENSG00000183696	ENSG00000183019	UPP1	MCEMP1	4468	rs1021683676	rs946588154	3	1	0	0	9.42516e-07	0.00856821	0.991431	1	rs946588154	1	0.950754	7:47160049_50842533	7:49462693_51605911	0.0305828	0.00559589	-0.232877	0.00553904	0.0300405	0.00550391	-0.230514	0.0054202
ENSG00000183696	ENSG00000183023	UPP1	SLC8A1	3444	rs1021683676	rs946588154	3	1	1.27462e-38	1.42687e-34	9.39889e-07	0.00853866	0.99146	1	rs946588154	0.991404	0.950754	7:47160049_50842533	7:49827353_50852066	0.0305828	0.00559589	0.077669	0.00632316	0.0300405	0.00550391	0.0790123	0.00621209
ENSG00000183696	ENSG00000183150	UPP1	GPR19	3449	rs1021683676	rs946588154	3	1	1.86184e-59	2.08423e-55	8.92055e-07	0.00800211	0.991997	2	rs946588154;rs1021683676	0.806730068541099;0.157143488413647	0.950754	7:47160049_50842533	7:49827353_51048952	0.0305828	0.00559589	0.157429	0.00970347	0.0300405	0.00550391	0.155376	0.00950422
ENSG00000183696	ENSG00000183255	UPP1	PTTG1IP	3449	rs1021683676	rs946588154	3	1	3.72448e-33	4.16937e-29	8.15043e-07	0.00713827	0.992861	2	rs946588154;rs1021683676	0.583511087923279;0.409315491992889	0.950754	7:47160049_50842533	7:49786345_50849471	0.0305828	0.00559589	-0.0717516	0.00584646	0.0300405	0.00550391	-0.0708604	0.0057519
ENSG00000183696	ENSG00000183283	UPP1	DAZAP2	3449	rs1021683676	rs946588154	3	1	1.69589e-71	1.89846e-67	9.26703e-07	0.00839076	0.991608	2	rs946588154;rs1021683676	0.94939716875798;0.0487857188748323	0.950754	7:47160049_50842533	7:49709100_51048952	0.0305828	0.00559589	-0.0646969	0.00369584	0.0300405	0.00550391	-0.0644578	0.00364014
ENSG00000183696	ENSG00000183291	UPP1	SELENOF	3449	rs1021683676	rs899388288	3	1	1.01477e-11	1.13598e-07	1.81958e-06	0.018406	0.981592	4	rs946588154;rs899388288;rs1021683676;rs994475356	0.383092876325607;0.255288101575783;0.218301145348211;0.128237655808963	0.876963	7:47160049_50842533	7:49827353_50849471	0.0305828	0.00559589	0.023589	0.00363435	0.0291707	0.00573031	0.0252267	0.00370584
ENSG00000183696	ENSG00000183307	UPP1	TMEM121B	3449	rs1021683676	rs946588154	3	1	6.89051e-25	7.71358e-21	9.53908e-07	0.00869591	0.991303	2	rs946588154;rs1021683676	0.937716616156585;0.0233641680125832	0.950754	7:47160049_50842533	7:49710133_50849471	0.0305828	0.00559589	-0.0763957	0.00759778	0.0300405	0.00550391	-0.0778595	0.007443
ENSG00000183696	ENSG00000183386	UPP1	FHL3	3449	rs1021683676	rs1021683676	3	1	1.19693e-19	1.33991e-15	6.74943e-07	0.00556678	0.994433	2	rs1021683676;rs946588154	0.879600305692313;0.0904275684963613	1	7:47160049_50842533	7:49827353_50849471	0.0305828	0.00559589	-0.0694531	0.00767754	0.0305828	0.00559589	-0.0694531	0.00767754
ENSG00000183696	ENSG00000183431	UPP1	SF3A3	3449	rs1021683676	rs964954091	3	1	5.51894e-12	6.17817e-08	1.14212e-05	0.126107	0.873881	8	rs149007767;rs1021683676;rs1302373347;rs994475356;rs150880060;rs138441177;rs946588154;rs36178128	0.655766445824033;0.0970593248862248;0.0676815406074824;0.0502761335554813;0.0240914045356061;0.0231608079354809;0.0220900711367952;0.0153157075005491	0.817214	7:47160049_50842533	7:49827353_50849471	0.0305828	0.00559589	-0.0358606	0.0055617	0.0255957	0.00588192	-0.0414709	0.00591912
ENSG00000183696	ENSG00000183570	UPP1	PCBP3	3449	rs1021683676	rs994475356	3	1	1.88166e-15	2.10643e-11	8.94358e-07	0.00802794	0.991971	4	rs994475356;rs1021683676;rs149007767;rs946588154	0.707893908281417;0.123396854808085;0.105466090627667;0.0582443914834589	0.969596	7:47160049_50842533	7:49827353_50842533	0.0305828	0.00559589	0.0675946	0.00882886	0.0295904	0.00560585	0.0702998	0.00887249
ENSG00000183696	ENSG00000184007	UPP1	PTP4A2	3395	rs1021683676	rs994475356	3	1	2.15478e-11	2.41216e-07	1.36735e-06	0.0133334	0.986665	4	rs994475356;rs1021683676;rs946588154;rs962760887	0.630232696472023;0.168592708689204;0.128602549070592;0.0517402498344046	0.969596	7:47160049_50842533	7:49827353_50842533	0.0305828	0.00559589	-0.0344389	0.00515647	0.0295904	0.00560585	-0.0358987	0.00515646
ENSG00000183696	ENSG00000184014	UPP1	DENND5A	8327	rs1021683676	rs946588154	3	1	2.81892e-73	3.15574e-69	8.72088e-07	0.00777844	0.992221	3	rs946588154;rs1021683676;rs149007767	0.648222312347788;0.274939454650167;0.0617445749304522	0.950754	7:47160049_50842533	7:47432678_50972223	0.0305828	0.00559589	0.0643386	0.0035545	0.0300405	0.00550391	0.0638997	0.00351444
ENSG00000183696	ENSG00000184014	UPP1	DENND5A	8327	rs7459020	rs199828940	1	2	0	1.23559e-08	0	0.101732	0.898268	1	rs7459020	1	0.906987	7:47160049_50842533	7:47432678_50972223	0.262957	0.00354824	-0.0165018	0.00234965	-0.255637	0.00358655	0.0171018	0.0023668
ENSG00000183696	ENSG00000184221	UPP1	OLIG1	3449	rs1021683676	rs1021683676	3	1	2.47669e-11	2.77253e-07	9.04116e-07	0.0081374	0.991861	4	rs1021683676;rs946588154;rs994475356;rs149007767	0.483767979092324;0.2921869534942;0.167774446024503;0.0436893020477298	1	7:47160049_50842533	7:49831518_50842533	0.0305828	0.00559589	0.0483007	0.00745712	0.0305828	0.00559589	0.0483007	0.00745712
ENSG00000183696	ENSG00000184232	UPP1	OAF	3449	rs1021683676	rs946588154	3	1	3.80767e-12	4.2625e-08	1.01189e-06	0.00934625	0.990653	3	rs946588154;rs149007767;rs994475356	0.790128117558896;0.135684475940367;0.0459592738992803	0.950754	7:47160049_50842533	7:49831518_50842533	0.0305828	0.00559589	-0.0343334	0.00547225	0.0300405	0.00550391	-0.0369736	0.00537048
ENSG00000183696	ENSG00000184489	UPP1	PTP4A3	3447	rs1021683676	rs994475356	3	1	3.62534e-10	4.05838e-06	1.04982e-06	0.00977175	0.990223	3	rs994475356;rs1021683676;rs149007767	0.592916425620096;0.318210197089224;0.0509461459567869	0.969596	7:47160049_50842533	7:49772624_50842533	0.0305828	0.00559589	0.0473661	0.00751783	0.0295904	0.00560585	0.0486243	0.00754707
ENSG00000183696	ENSG00000184584	UPP1	STING1	3447	rs1021683676	rs946588154	3	1	2.28443e-26	2.5573e-22	9.45219e-07	0.00859845	0.991401	4	rs946588154;rs1021683676;rs994475356;rs149007767	0.471419222710653;0.278529683212728;0.198129282483908;0.0391637956808033	0.950754	7:47160049_50842533	7:49719677_50849471	0.0305828	0.00559589	-0.0534909	0.00545842	0.0300405	0.00550391	-0.0529973	0.0053477
ENSG00000183696	ENSG00000184730	UPP1	APOBR	3449	rs1021683676	rs994475356	3	1	2.18023e-11	2.44066e-07	1.27019e-06	0.0122436	0.987755	4	rs994475356;rs149007767;rs946588154;rs1021683676	0.537695775419608;0.286241299548881;0.118116306803352;0.0452875451500645	0.969596	7:47160049_50842533	7:49827353_50842533	0.0305828	0.00559589	0.0265641	0.00439413	0.0295904	0.00560585	0.0285839	0.00439487
ENSG00000183696	ENSG00000185000	UPP1	DGAT1	3325	rs1021683676	rs946588154	3	1	3.16222e-10	3.53994e-06	1.11e-06	0.0104468	0.989549	4	rs994475356;rs946588154;rs1021683676;rs962760887	0.361387728794735;0.350497293868758;0.23251717435096;0.029737038333847	0.950754	7:47160049_50842533	7:49836542_50842533	0.0305828	0.00559589	-0.0324936	0.00581466	0.0300405	0.00550391	-0.0330074	0.00573633
ENSG00000183696	ENSG00000185033	UPP1	SEMA4B	3449	rs1021683676	rs946588154	3	1	2.91441e-103	3.26254e-99	9.03162e-07	0.0081267	0.991872	2	rs946588154;rs1021683676	0.866075174069446;0.118757539732528	0.950754	7:47160049_50842533	7:49786345_51124017	0.0305828	0.00559589	-0.0909524	0.00428384	0.0300405	0.00550391	-0.090221	0.00422174
ENSG00000183696	ENSG00000185168	UPP1	LINC00482	3416	rs1021683676	rs1021683676	3	1	6.24864e-22	6.99503e-18	7.95943e-07	0.00692401	0.993075	3	rs1021683676;rs946588154;rs994475356	0.56037244527652;0.313440381377892;0.118354263974015	1	7:47160049_50842533	7:49827353_50849471	0.0305828	0.00559589	0.0910414	0.00952499	0.0305828	0.00559589	0.0910414	0.00952499
ENSG00000183696	ENSG00000185340	UPP1	GAS2L1	3434	rs1021683676	rs994475356	3	1	3.96411e-09	4.43762e-05	1.03768e-06	0.00963566	0.990319	4	rs994475356;rs1021683676;rs946588154;rs149007767	0.47165927422805;0.348702413134592;0.0942763068235445;0.0625242320454232	0.969596	7:47160049_50842533	7:49836542_50836933	0.0305828	0.00559589	-0.0282656	0.00501075	0.0295904	0.00560585	-0.0288373	0.00502514
ENSG00000183696	ENSG00000185728	UPP1	YTHDF3	3449	rs1021683676	rs946588154	3	1	9.21423e-11	1.03149e-06	9.60971e-07	0.00877514	0.991223	3	rs946588154;rs1021683676;rs994475356	0.817687738221715;0.072444087718338;0.0646813399342172	0.950754	7:47160049_50842533	7:49831518_50842533	0.0305828	0.00559589	-0.0211223	0.00357286	0.0300405	0.00550391	-0.0224399	0.0035138
ENSG00000183696	ENSG00000185862	UPP1	EVI2B	3449	rs1021683676	rs946588154	3	1	2.3221e-12	2.59948e-08	1.14788e-06	0.0108717	0.989127	3	rs946588154;rs149007767;rs1021683676	0.784808401498295;0.106123780274594;0.0756019401115142	0.950754	7:47160049_50842533	7:49831518_50842533	0.0305828	0.00559589	0.0251372	0.00383326	0.0300405	0.00550391	0.0262919	0.00376921
ENSG00000183696	ENSG00000185963	UPP1	BICD2	3449	rs1021683676	rs899388288	3	1	8.65269e-14	9.68625e-10	1.31953e-06	0.012797	0.987202	5	rs1021683676;rs946588154;rs899388288;rs994475356;rs149007767	0.424508407897285;0.240918197506238;0.150660463315934;0.105482917549216;0.0751925913062838	0.876963	7:47160049_50842533	7:49827353_50842533	0.0305828	0.00559589	0.0364261	0.00499259	0.0291707	0.00573031	0.0377891	0.00509569
ENSG00000183696	ENSG00000186047	UPP1	DLEU7	3447	rs1021683676	rs1021683676	3	1	5.2871e-119	5.91864e-115	6.72104e-07	0.00553493	0.994464	2	rs1021683676;rs946588154	0.834381091253317;0.156797508775499	1	7:47160049_50842533	7:49702001_51273341	0.0305828	0.00559589	-0.194997	0.00834297	0.0305828	0.00559589	-0.194997	0.00834297
ENSG00000183696	ENSG00000186174	UPP1	BCL9L	3433	rs1021683676	rs994475356	3	1	7.8515e-09	8.78936e-05	1.16472e-06	0.0110608	0.98885	3	rs994475356;rs1021683676;rs946588154	0.486902893749726;0.282500023596604;0.184204937152015	0.969596	7:47160049_50842533	7:49836542_50836751	0.0305828	0.00559589	-0.0192637	0.00357828	0.0295904	0.00560585	-0.0198496	0.00358201
ENSG00000183696	ENSG00000186204	UPP1	CYP4F12	3449	rs1021683676	rs899388288	3	1	5.06098e-13	5.66551e-09	4.20978e-06	0.0452168	0.954779	4	rs899388288;rs946588154;rs1021683676;rs994475356	0.587838731897521;0.265098650565059;0.0723721300813263;0.034643503743098	0.876963	7:47160049_50842533	7:49827353_50849471	0.0305828	0.00559589	-0.053535	0.00779262	0.0291707	0.00573031	-0.0588762	0.0079449
ENSG00000183696	ENSG00000186205	UPP1	MTARC1	3444	rs1021683676	rs994475356	3	2	1.29716e-10	1.45211e-06	9.08774e-07	0.00818965	0.991808	3	rs1021683676;rs994475356;rs946588154	0.359009270357559;0.355913726600114;0.267950885244551	0.969596	7:47160049_50842533	7:49719205_50842533	0.0305828	0.00559589	0.0360466	0.00600662	0.0295904	0.00560585	0.0365384	0.00602268
ENSG00000183696	ENSG00000186318	UPP1	BACE1	3395	rs1021683676	rs946588154	3	1	9.77948e-09	0.000109476	9.45115e-07	0.00859749	0.991292	3	rs946588154;rs1021683676;rs994475356	0.512816800814712;0.37031712325982;0.0828870010603603	0.950754	7:47160049_50842533	7:49837397_50842533	0.0305828	0.00559589	-0.045339	0.00829051	0.0300405	0.00550391	-0.0455908	0.00812427
ENSG00000183696	ENSG00000186376	UPP1	ZNF75D	3449	rs1021683676	rs946588154	3	1	1.26898e-09	1.42056e-05	1.6027e-06	0.0159734	0.984011	5	rs946588154;rs994475356;rs1021683676;rs899388288;rs149007767	0.660388490090669;0.113264483227235;0.081399265224554;0.0747743406911284;0.0640134001852415	0.950754	7:47160049_50842533	7:49827353_50842533	0.0305828	0.00559589	-0.0302356	0.00552073	0.0300405	0.00550391	-0.0323069	0.00544782
ENSG00000183696	ENSG00000186407	UPP1	CD300E	3369	rs1021683676	rs946588154	3	1	1.20096e-20	1.34441e-16	1.03035e-06	0.00955328	0.990446	4	rs1021683676;rs946588154;rs994475356;rs899388288	0.44007454423979;0.423911882121883;0.0694187257710755;0.0599819343818262	0.950754	7:47160049_50842533	7:49710133_50849471	0.0305828	0.00559589	0.0652149	0.00713188	0.0300405	0.00550391	0.0650936	0.00706903
ENSG00000183696	ENSG00000186469	UPP1	GNG2	3449	rs1021683676	rs149007767	3	1	9.59115e-12	1.07368e-07	3.33602e-06	0.0354159	0.964581	4	rs149007767;rs994475356;rs1021683676;rs946588154	0.829447928955103;0.0695103915326514;0.0480203915971328;0.0424257488622736	0.90968	7:47160049_50842533	7:49827353_50842533	0.0305828	0.00559589	-0.0329036	0.0052615	0.0299144	0.00566455	-0.0364102	0.0053479
ENSG00000183696	ENSG00000186517	UPP1	ARHGAP30	3413	rs1021683676	rs149007767	3	1	4.92721e-09	5.51576e-05	1.14812e-06	0.0108745	0.989069	4	rs149007767;rs1021683676;rs994475356;rs946588154	0.580022682272736;0.188294161586557;0.164790156709801;0.0527068223022411	0.90968	7:47160049_50842533	7:49831518_50830254	0.0305828	0.00559589	0.0222574	0.00412538	0.0299144	0.00566455	0.0240781	0.00420023
ENSG00000183696	ENSG00000186529	UPP1	CYP4F3	4521	rs1021683676	rs946588154	3	1	1.03818e-212	1.1622e-208	9.42516e-07	0.00856821	0.991431	1	rs946588154	1	0.950754	7:47160049_50842533	7:49448030_51303892	0.0305828	0.00559589	-0.176807	0.00564517	0.0300405	0.00550391	-0.17699	0.00554934
ENSG00000183696	ENSG00000186635	UPP1	ARAP1	8547	rs1021683676	rs946588154	3	2	7.65186e-09	8.56615e-05	1.12318e-06	0.0105952	0.989318	4	rs1021683676;rs946588154;rs149007767;rs994475356	0.409907273029315;0.288962137006615;0.141070675735767;0.13489599751368	0.950754	7:47160049_50842533	7:47410673_50842533	0.0305828	0.00559589	0.0166574	0.00301997	0.0300405	0.00550391	0.0165147	0.00298118
ENSG00000183696	ENSG00000186635	UPP1	ARAP1	8547	rs7459020	rs201669710	1	1	0	1.12865e-12	0	0.0619385	0.938061	1	rs7459020	1	0.951146	7:47160049_50842533	7:47410673_50842533	0.262957	0.00354824	-0.0162513	0.0019655	-0.260718	0.0035875	0.0167939	0.00197239
ENSG00000183696	ENSG00000186918	UPP1	ZNF395	3449	rs1021683676	rs946588154	3	1	1.63778e-13	1.83341e-09	8.42528e-07	0.00744657	0.992553	2	rs946588154;rs1021683676	0.595942607394913;0.373940350389488	0.950754	7:47160049_50842533	7:49827353_50842533	0.0305828	0.00559589	-0.0355967	0.00494136	0.0300405	0.00550391	-0.035511	0.00484562
ENSG00000183696	ENSG00000187037	UPP1	GPR141	3398	rs1021683676	rs994475356	3	1	6.63117e-26	7.42325e-22	1.21769e-06	0.0116547	0.988344	4	rs994475356;rs946588154;rs1021683676;rs962760887	0.759461006412447;0.111213070620729;0.0789040002972346;0.044380470367978	0.969596	7:47160049_50842533	7:49827353_50849471	0.0305828	0.00559589	-0.0663026	0.00642946	0.0295904	0.00560585	-0.0678097	0.00642147
ENSG00000183696	ENSG00000187554	UPP1	TLR5	3449	rs1021683676	rs1021683676	3	1	1.54568e-22	1.73031e-18	6.66091e-07	0.00546748	0.994532	2	rs1021683676;rs994475356	0.887432900463576;0.102295988671141	1	7:47160049_50842533	7:49827353_50970642	0.0305828	0.00559589	-0.0522269	0.00582087	0.0305828	0.00559589	-0.0522269	0.00582087
ENSG00000183696	ENSG00000187555	UPP1	USP7	3369	rs1021683676	rs1021683676	3	1	9.37216e-11	1.04916e-06	7.92255e-07	0.00688265	0.993116	3	rs1021683676;rs946588154;rs994475356	0.591698638201516;0.233981103536577;0.158363720301872	1	7:47160049_50842533	7:49831518_50842533	0.0305828	0.00559589	0.0351977	0.00559809	0.0305828	0.00559589	0.0351977	0.00559809
ENSG00000183696	ENSG00000187605	UPP1	TET3	3369	rs1021683676	rs1021683676	3	1	7.47294e-30	8.36557e-26	7.23752e-07	0.00611425	0.993885	3	rs1021683676;rs994475356;rs946588154	0.802149309806273;0.102644674804813;0.0683840335816965	1	7:47160049_50842533	7:49827353_50849471	0.0305828	0.00559589	-0.0489004	0.00427452	0.0305828	0.00559589	-0.0489004	0.00427452
ENSG00000183696	ENSG00000187808	UPP1	SOWAHD	3449	rs1021683676	rs994475356	3	1	1.9195e-43	2.14878e-39	9.28326e-07	0.00840896	0.99159	2	rs994475356;rs946588154	0.796028065585436;0.185577871456495	0.969596	7:47160049_50842533	7:49827353_50852066	0.0305828	0.00559589	-0.09386	0.0069917	0.0295904	0.00560585	-0.0967661	0.00700848
ENSG00000183696	ENSG00000188158	UPP1	NHS	3449	rs1021683676	rs994475356	3	1	4.79005e-50	5.36221e-46	8.88864e-07	0.00796631	0.992033	2	rs994475356;rs1021683676	0.893155663594503;0.0711388796885063	0.969596	7:47160049_50842533	7:49827353_50857060	0.0305828	0.00559589	-0.0915295	0.00636214	0.0295904	0.00560585	-0.093016	0.00637426
ENSG00000183696	ENSG00000188215	UPP1	DCUN1D3	3302	rs1021683676	rs1021683676	3	1	1.15343e-18	1.2912e-14	6.42403e-07	0.00520177	0.994798	2	rs1021683676;rs946588154	0.94677367389926;0.0303074187156199	1	7:47160049_50842533	7:49827353_50849471	0.0305828	0.00559589	-0.0820166	0.00918591	0.0305828	0.00559589	-0.0820166	0.00918591
ENSG00000183696	ENSG00000188313	UPP1	PLSCR1	3369	rs1021683676	rs1021683676	3	1	1.06608e-17	1.19342e-13	7.25714e-07	0.00613627	0.993863	3	rs1021683676;rs994475356;rs946588154	0.756374492241954;0.136870234132136;0.0979689984987478	1	7:47160049_50842533	7:49719205_50842533	0.0305828	0.00559589	-0.0560828	0.00643064	0.0305828	0.00559589	-0.0560828	0.00643064
ENSG00000183696	ENSG00000188897	UPP1		7687	rs1021683676	rs962760887	3	1	1.1694e-13	1.30912e-09	1.92208e-06	0.0195563	0.980442	4	rs994475356;rs1021683676;rs946588154;rs962760887	0.482993565581962;0.310510749874505;0.123322805810583;0.0603732027128552	0.951236	7:47160049_50842533	7:47567880_50849471	0.0305828	0.00559589	0.0460041	0.00631299	0.0278789	0.00563161	0.0472504	0.00633636
ENSG00000183696	ENSG00000188906	UPP1	LRRK2	7778	rs1021683676	rs962760887	3	1	1.09622e-09	1.22719e-05	1.62985e-06	0.0162784	0.983708	4	rs1021683676;rs994475356;rs946588154;rs962760887	0.335127031680358;0.3168001294239;0.227453676267761;0.073664040526357	0.951236	7:47160049_50842533	7:47582745_50842533	0.0305828	0.00559589	0.0223807	0.00384494	0.0278789	0.00563161	0.0234803	0.00387811
ENSG00000183696	ENSG00000188906	UPP1	LRRK2	7778	rs7459020	rs7804178	1	2	0	7.93696e-05	0	0.0282118	0.971709	1	rs7459020	1	0.9436	7:47160049_50842533	7:47582745_50842533	0.262957	0.00354824	-0.0139089	0.00253395	-0.259208	0.00355818	0.0138331	0.00252609
ENSG00000183696	ENSG00000189180	UPP1	ZNF33A	3449	rs1021683676	rs994475356	3	1	1.72338e-46	1.92924e-42	7.98809e-07	0.00695618	0.993043	3	rs994475356;rs1021683676;rs946588154	0.603920351269796;0.239742474671962;0.155756061780197	0.969596	7:47160049_50842533	7:49827353_50960625	0.0305828	0.00559589	-0.0577284	0.00406638	0.0295904	0.00560585	-0.0583226	0.00408026
ENSG00000183696	ENSG00000189319	UPP1	FAM53B	3441	rs1021683676	rs994475356	3	1	7.21731e-17	8.07941e-13	1.22394e-06	0.0117248	0.988274	4	rs994475356;rs149007767;rs1021683676;rs946588154	0.49285757254712;0.278479896378272;0.138209364661467;0.0602378909772685	0.969596	7:47160049_50842533	7:49827353_50849471	0.0305828	0.00559589	-0.0398454	0.00494569	0.0295904	0.00560585	-0.0407726	0.00493727
ENSG00000183696	ENSG00000196182	UPP1	STK40	3449	rs1021683676	rs1021683676	3	1	1.17881e-57	1.31962e-53	7.01997e-07	0.00587024	0.994129	2	rs1021683676;rs946588154	0.753858415876184;0.216378918290914	1	7:47160049_50842533	7:49784867_50868487	0.0305828	0.00559589	0.0552894	0.00343061	0.0305828	0.00559589	0.0552894	0.00343061
ENSG00000183696	ENSG00000196209	UPP1	SIRPB2	3449	rs1021683676	rs946588154	3	1	5.07236e-26	5.67825e-22	8.42552e-07	0.00744684	0.992552	3	rs946588154;rs994475356;rs1021683676	0.430894442949016;0.280720173900118;0.280613735727904	0.950754	7:47160049_50842533	7:49827353_50849471	0.0305828	0.00559589	-0.0676037	0.00646155	0.0300405	0.00550391	-0.0671056	0.00636401
ENSG00000183696	ENSG00000196227	UPP1	FAM217B	3449	rs1021683676	rs946588154	3	1	8.38395e-32	9.3854e-28	8.52286e-07	0.00755602	0.992443	3	rs946588154;rs1021683676;rs994475356	0.534178219262807;0.25132924283342;0.208101373967559	0.950754	7:47160049_50842533	7:49827353_50852066	0.0305828	0.00559589	-0.0570908	0.00486247	0.0300405	0.00550391	-0.056337	0.00475862
ENSG00000183696	ENSG00000196233	UPP1	LCOR	3449	rs1021683676	rs1021683676	3	1	1.82423e-12	2.04213e-08	8.00839e-07	0.00697894	0.99302	3	rs1021683676;rs994475356;rs946588154	0.737976343967142;0.127393052884294;0.092856750402865	1	7:47160049_50842533	7:49827353_50842533	0.0305828	0.00559589	0.0282348	0.00407216	0.0305828	0.00559589	0.0282348	0.00407216
ENSG00000183696	ENSG00000196455	UPP1	PIK3R4	3449	rs1021683676	rs962760887	3	1	1.29088e-09	1.44507e-05	1.18611e-06	0.0113005	0.988684	4	rs994475356;rs1021683676;rs946588154;rs149007767	0.301935325717638;0.241837688376814;0.218507657415828;0.201510545597034	0.951236	7:47160049_50842533	7:49831518_50842533	0.0305828	0.00559589	-0.0283636	0.00498352	0.0278789	0.00563161	-0.0291832	0.00501179
ENSG00000183696	ENSG00000196505	UPP1	GDAP2	3449	rs1021683676	rs1021683676	3	1	2.22089e-10	2.48618e-06	1.0732e-06	0.0100341	0.989962	4	rs1021683676;rs946588154;rs994475356;rs899388288	0.504782510209335;0.238899284388449;0.178074698566106;0.0619309409250523	1	7:47160049_50842533	7:49827353_50842533	0.0305828	0.00559589	0.0317124	0.00516771	0.0305828	0.00559589	0.0317124	0.00516771
ENSG00000183696	ENSG00000196547	UPP1	MAN2A2	3449	rs1021683676	rs1021683676	3	1	4.00982e-55	4.48879e-51	6.55539e-07	0.00534913	0.99465	2	rs1021683676;rs946588154	0.887531752465045;0.094199864450522	1	7:47160049_50842533	7:49786345_50852066	0.0305828	0.00559589	-0.0764029	0.00482083	0.0305828	0.00559589	-0.0764029	0.00482083
ENSG00000183696	ENSG00000196549	UPP1	MME	3459	rs1021683676	rs946588154	3	1	1.84316e-59	2.06332e-55	9.3411e-07	0.00847383	0.991525	1	rs946588154	0.973837	0.950754	7:47160049_50842533	7:49649614_51048952	0.0305828	0.00559589	-0.084477	0.00513296	0.0300405	0.00550391	-0.0843778	0.0050572
ENSG00000183696	ENSG00000196562	UPP1	SULF2	3449	rs1021683676	rs1021683676	3	1	2.28306e-15	2.55577e-11	1.11203e-06	0.0104695	0.989529	4	rs1021683676;rs994475356;rs946588154;rs899388288	0.517933371051273;0.214851376073522;0.164746603105565;0.0557154677753655	1	7:47160049_50842533	7:49827353_50842533	0.0305828	0.00559589	-0.0508278	0.00650095	0.0305828	0.00559589	-0.0508278	0.00650095
ENSG00000183696	ENSG00000196576	UPP1	PLXNB2	3449	rs1021683676	rs946588154	3	1	1.87143e-14	2.09497e-10	1.01872e-06	0.00942294	0.990576	4	rs946588154;rs149007767;rs1021683676;rs994475356	0.628886012908914;0.197056463074771;0.112165787542881;0.0571052894901881	0.950754	7:47160049_50842533	7:49827353_50842533	0.0305828	0.00559589	0.0279215	0.00383668	0.0300405	0.00550391	0.0285863	0.00377347
ENSG00000183696	ENSG00000196663	UPP1	TECPR2	4392	rs7459020	rs11768083	1	1	0	1.57739e-05	0	0.0368609	0.963123	1	rs7459020	1	0.982719	7:47160049_50842533	7:47572353_48600853	0.262957	0.00354824	-0.0168385	0.00295309	0.259117	0.00353187	-0.0170322	0.002922
ENSG00000183696	ENSG00000196712	UPP1	NF1	3354	rs1021683676	rs1021683676	3	1	6.34963e-09	7.10808e-05	1.02075e-06	0.00944581	0.990482	4	rs1021683676;rs149007767;rs994475356;rs946588154	0.513559806144407;0.196725473869503;0.183974915300479;0.0646324197448976	1	7:47160049_50842533	7:49831518_50836933	0.0305828	0.00559589	-0.0304471	0.00546332	0.0305828	0.00559589	-0.0304471	0.00546332
ENSG00000183696	ENSG00000196778	UPP1	OR52K1	3430	rs1021683676	rs946588154	3	1	3.82196e-22	4.27849e-18	9.19664e-07	0.0083118	0.991687	3	rs946588154;rs994475356;rs1021683676	0.411629206255121;0.328544230855506;0.238092486467223	0.950754	7:47160049_50842533	7:49827353_50849471	0.0305828	0.00559589	-0.0809414	0.00850067	0.0300405	0.00550391	-0.0803925	0.00834906
ENSG00000183696	ENSG00000196782	UPP1	MAML3	3369	rs1021683676	rs962760887	3	1	2.45781e-11	2.75138e-07	1.33502e-06	0.0129707	0.987028	5	rs994475356;rs1021683676;rs149007767;rs946588154;rs962760887	0.41224262447558;0.371851843297812;0.0939170649116521;0.0643323928022196;0.0574128824791223	0.951236	7:47160049_50842533	7:49831518_50842533	0.0305828	0.00559589	-0.0355838	0.00570452	0.0278789	0.00563161	-0.0366961	0.00573762
ENSG00000183696	ENSG00000196812	UPP1	ZSCAN16	3449	rs1021683676	rs946588154	3	1	5.69712e-17	6.37764e-13	1.13247e-06	0.0106989	0.9893	4	rs946588154;rs994475356;rs1021683676;rs149007767	0.431105034739649;0.300960993558654;0.148537460562802;0.095177350552023	0.950754	7:47160049_50842533	7:49827353_50842533	0.0305828	0.00559589	0.0561334	0.00689366	0.0300405	0.00550391	0.0563114	0.00676026
ENSG00000183696	ENSG00000196821	UPP1	ILRUN	3449	rs1021683676	rs994475356	3	1	1.08729e-11	1.21716e-07	1.24315e-06	0.0119404	0.988058	4	rs994475356;rs1021683676;rs946588154;rs962760887	0.705357069193033;0.137426883923801;0.069225924666032;0.0431828331360307	0.969596	7:47160049_50842533	7:49827353_50842533	0.0305828	0.00559589	-0.0345802	0.005435	0.0295904	0.00560585	-0.0362975	0.00544342
ENSG00000183696	ENSG00000196843	UPP1	ARID5A	3449	rs1021683676	rs899388288	3	1	1.67011e-13	1.86961e-09	1.4129e-06	0.0138444	0.986154	4	rs946588154;rs1021683676;rs994475356;rs899388288	0.391370350364171;0.367974061180113;0.130849812547449;0.0998807411228371	0.876963	7:47160049_50842533	7:49827353_50849471	0.0305828	0.00559589	0.0396596	0.00560095	0.0291707	0.00573031	0.0406761	0.00570223
ENSG00000183696	ENSG00000196850	UPP1	PPTC7	3449	rs1021683676	rs899388288	3	1	2.87399e-10	3.21729e-06	3.34961e-06	0.0355684	0.964425	5	rs899388288;rs1021683676;rs946588154;rs149007767;rs994475356	0.411782053908361;0.25149400876122;0.146845045453857;0.122941176053685;0.0531362577293204	0.876963	7:47160049_50842533	7:49827353_50842533	0.0305828	0.00559589	0.0254388	0.00426841	0.0291707	0.00573031	0.0276542	0.00434881
ENSG00000183696	ENSG00000196872	UPP1	CRACDL	3449	rs1021683676	rs946588154	3	1	3.53652e-100	3.95895e-96	9.42516e-07	0.00856813	0.991431	1	rs946588154	0.999976	0.950754	7:47160049_50842533	7:49827353_50972223	0.0305828	0.00559589	-0.157254	0.0075756	0.0300405	0.00550391	-0.15812	0.00741138
ENSG00000183696	ENSG00000196922	UPP1	ZNF252P	3443	rs1021683676	rs946588154	3	1	3.5144e-19	3.93419e-15	8.25906e-07	0.00726012	0.992739	3	rs946588154;rs1021683676;rs994475356	0.49257168496494;0.399030821892911;0.0943326172163031	0.950754	7:47160049_50842533	7:49827353_50849471	0.0305828	0.00559589	-0.0556395	0.00652451	0.0300405	0.00550391	-0.0552924	0.00641309
ENSG00000183696	ENSG00000196923	UPP1	PDLIM7	3449	rs1021683676	rs1021683676	3	3	1.41395e-09	1.58284e-05	8.18052e-07	0.00717205	0.992811	4	rs1021683676;rs946588154;rs994475356;rs149007767	0.662728141146262;0.163988220980814;0.121039316081603;0.0368466191610254	1	7:47160049_50842533	7:49788692_50872830	0.0305828	0.00559589	-0.0152957	0.00317549	0.0305828	0.00559589	-0.0152957	0.00317549
ENSG00000183696	ENSG00000197024	UPP1	ZNF398	3449	rs1021683676	rs899388288	3	1	5.92382e-10	6.63141e-06	1.48284e-06	0.0146289	0.985363	4	rs1021683676;rs899388288;rs994475356;rs946588154	0.527311818176159;0.222038942504489;0.142767909666769;0.0941571031023856	0.876963	7:47160049_50842533	7:49836542_50842533	0.0305828	0.00559589	0.0418353	0.00699876	0.0291707	0.00573031	0.0436723	0.00710534
ENSG00000183696	ENSG00000197081	UPP1	IGF2R	5005	rs1021683676	rs946588154	3	1	2.11591e-224	2.36868e-220	9.42514e-07	0.00856822	0.991431	1	rs946588154	0.999994	0.950754	7:47160049_50842533	7:49290035_51843063	0.0305828	0.00559589	-0.116106	0.00373104	0.0300405	0.00550391	-0.115967	0.00368386
ENSG00000183696	ENSG00000197122	UPP1	SRC	3449	rs1021683676	rs1021683676	3	1	1.97342e-19	2.20915e-15	7.8363e-07	0.00678591	0.993213	3	rs1021683676;rs946588154;rs994475356	0.641799740120321;0.231425716311227;0.100349242263541	1	7:47160049_50842533	7:49827353_50849471	0.0305828	0.00559589	0.050065	0.00544642	0.0305828	0.00559589	0.050065	0.00544642
ENSG00000183696	ENSG00000197208	UPP1	SLC22A4	3449	rs1021683676	rs946588154	3	1	1.09097e-17	1.22128e-13	9.55681e-07	0.0087158	0.991283	2	rs946588154;rs994475356	0.895723732010648;0.0633524658091595	0.950754	7:47160049_50842533	7:49828349_50849471	0.0305828	0.00559589	0.0382919	0.00503178	0.0300405	0.00550391	0.0397496	0.00493458
ENSG00000183696	ENSG00000197323	UPP1	TRIM33	3449	rs1021683676	rs1021683676	3	1	1.50376e-12	1.68338e-08	9.80718e-07	0.00899664	0.991002	3	rs1021683676;rs994475356;rs946588154	0.452215174091451;0.280493323112883;0.229645568844382	1	7:47160049_50842533	7:49827353_50842533	0.0305828	0.00559589	0.027442	0.00397973	0.0305828	0.00559589	0.027442	0.00397973
ENSG00000183696	ENSG00000197329	UPP1	PELI1	3449	rs1021683676	rs1021683676	3	1	4.65202e-15	5.2077e-11	1.05171e-06	0.00979294	0.990206	4	rs1021683676;rs149007767;rs994475356;rs946588154	0.538269257013841;0.222235749215023;0.130119571908536;0.0827478243937521	1	7:47160049_50842533	7:49827353_50849471	0.0305828	0.00559589	-0.0295768	0.00392993	0.0305828	0.00559589	-0.0295768	0.00392993
ENSG00000183696	ENSG00000197442	UPP1	MAP3K5	3369	rs1021683676	rs962760887	3	1	1.74822e-09	1.95704e-05	1.42744e-06	0.0140075	0.985972	4	rs994475356;rs1021683676;rs149007767;rs946588154	0.370043934747861;0.342415412989266;0.174168881552548;0.0705452687212027	0.951236	7:47160049_50842533	7:49831518_50842533	0.0305828	0.00559589	0.0290137	0.00512374	0.0278789	0.00563161	0.0298653	0.0051634
ENSG00000183696	ENSG00000197535	UPP1	MYO5A	3449	rs1021683676	rs946588154	3	1	5.4277e-37	6.07603e-33	9.0026e-07	0.00809415	0.991905	3	rs946588154;rs1021683676;rs994475356	0.618601916454693;0.214947143616446;0.157035337275267	0.950754	7:47160049_50842533	7:49827353_50852066	0.0305828	0.00559589	-0.0587023	0.00456756	0.0300405	0.00550391	-0.0583475	0.00450231
ENSG00000183696	ENSG00000197555	UPP1	SIPA1L1	3449	rs1021683676	rs962760887	3	1	5.84087e-13	6.53855e-09	1.54945e-06	0.0153761	0.984622	5	rs994475356;rs1021683676;rs946588154;rs962760887;rs149007767	0.517881175311575;0.221717473103881;0.118667189857139;0.0809223992826034;0.0552395066317052	0.951236	7:47160049_50842533	7:49827353_50842533	0.0305828	0.00559589	0.0333687	0.00479351	0.0278789	0.00563161	0.0347339	0.00482076
ENSG00000183696	ENSG00000197562	UPP1	RAB40C	3449	rs1021683676	rs946588154	3	1	2.54706e-11	2.8513e-07	1.00284e-06	0.00924477	0.990754	4	rs946588154;rs1021683676;rs149007767;rs994475356	0.645773900340354;0.173252835323994;0.0944655682394021;0.0759895401708829	0.950754	7:47160049_50842533	7:49831518_50842533	0.0305828	0.00559589	0.032627	0.00513744	0.0300405	0.00550391	0.0334489	0.00504691
ENSG00000183696	ENSG00000197622	UPP1	CDC42SE1	3449	rs1021683676	rs946588154	3	1	1.20017e-20	1.34353e-16	9.02931e-07	0.0081241	0.991875	3	rs946588154;rs1021683676;rs994475356	0.678978927875603;0.247528963569784;0.0617591787156858	0.950754	7:47160049_50842533	7:49700312_50852066	0.0305828	0.00559589	0.0389194	0.00404617	0.0300405	0.00550391	0.0391017	0.00400567
ENSG00000183696	ENSG00000197629	UPP1	MPEG1	3449	rs1021683676	rs962760887	3	1	4.61632e-14	5.16773e-10	1.72362e-06	0.0173297	0.982669	4	rs1021683676;rs994475356;rs149007767;rs962760887	0.641747033416309;0.215980811317344;0.0770054241076502;0.0421552095391337	0.951236	7:47160049_50842533	7:49827353_50842533	0.0305828	0.00559589	-0.0358734	0.00477553	0.0278789	0.00563161	-0.0359916	0.0047897
ENSG00000183696	ENSG00000197724	UPP1	PHF2	3449	rs1021683676	rs994475356	3	1	1.42463e-11	1.5948e-07	1.00601e-06	0.00928032	0.990719	4	rs994475356;rs1021683676;rs946588154;rs899388288	0.440310606820618;0.274363727526439;0.219707634966334;0.0354659869336316	0.969596	7:47160049_50842533	7:49827353_50842533	0.0305828	0.00559589	-0.0275849	0.0042605	0.0295904	0.00560585	-0.0281241	0.00426504
ENSG00000183696	ENSG00000197766	UPP1	CFD	3443	rs1021683676	rs149007767	3	1	9.47703e-12	1.06091e-07	1.1652e-06	0.011066	0.988933	4	rs149007767;rs946588154;rs994475356;rs1021683676	0.411122147142918;0.400745583486754;0.0951750139898329;0.0746683998443231	0.90968	7:47160049_50842533	7:49827353_50842533	0.0305828	0.00559589	0.0512714	0.00808814	0.0299144	0.00566455	0.0550525	0.00820097
ENSG00000183696	ENSG00000197779	UPP1	ZNF81	3449	rs1021683676	rs946588154	3	1	1.36422e-11	1.52717e-07	1.10479e-06	0.0103884	0.98961	4	rs946588154;rs149007767;rs1021683676;rs994475356	0.579129904306637;0.230626402832253;0.119795330556148;0.0564441322923695	0.950754	7:47160049_50842533	7:49827353_50842533	0.0305828	0.00559589	0.0359249	0.00565849	0.0300405	0.00550391	0.0370719	0.00556323
ENSG00000183696	ENSG00000197818	UPP1	SLC9A8	3449	rs1021683676	rs899388288	3	1	2.49207e-17	2.78975e-13	1.45452e-06	0.0143113	0.985687	4	rs1021683676;rs946588154;rs899388288;rs994475356	0.492452587069765;0.251801073779478;0.195057088611918;0.0463676856802628	0.876963	7:47160049_50842533	7:49827353_50849471	0.0305828	0.00559589	0.0386579	0.00473765	0.0291707	0.00573031	0.0398431	0.00485776
ENSG00000183696	ENSG00000197852	UPP1	INKA2	3449	rs1021683676	rs1021683676	3	1	7.13668e-24	7.98915e-20	7.75868e-07	0.00669885	0.9933	3	rs1021683676;rs994475356;rs946588154	0.564075092644028;0.215516049751379;0.190859736145484	1	7:47160049_50842533	7:49827353_50849471	0.0305828	0.00559589	-0.0439586	0.0043707	0.0305828	0.00559589	-0.0439586	0.0043707
ENSG00000183696	ENSG00000197872	UPP1	CYRIA	3369	rs1021683676	rs899388288	3	1	1.52712e-18	1.70953e-14	1.27774e-06	0.0123283	0.98767	3	rs946588154;rs1021683676;rs899388288	0.414982247401461;0.403449253582415;0.147688793587086	0.876963	7:47160049_50842533	7:49827353_50960625	0.0305828	0.00559589	0.0461708	0.00531841	0.0291707	0.00573031	0.0482011	0.00548647
ENSG00000183696	ENSG00000197948	UPP1	FCHSD1	3449	rs1021683676	rs962760887	3	1	4.32184e-18	4.83808e-14	1.79932e-06	0.0181788	0.981819	4	rs946588154;rs1021683676;rs962760887;rs149007767	0.653292249328313;0.137870884437688;0.101630278265715;0.0710835663158839	0.951236	7:47160049_50842533	7:49827353_50849471	0.0305828	0.00559589	0.0417009	0.00492377	0.0278789	0.00563161	0.043416	0.00495392
ENSG00000183696	ENSG00000197956	UPP1	S100A6	3444	rs1021683676	rs149007767	3	1	4.12039e-09	4.61256e-05	1.15463e-06	0.0109475	0.989005	4	rs149007767;rs946588154;rs994475356;rs1021683676	0.433410593559118;0.316603506091556;0.128517850993872;0.105810601180333	0.90968	7:47160049_50842533	7:49831518_50842533	0.0305828	0.00559589	-0.0225226	0.0041833	0.0299144	0.00566455	-0.0245603	0.00425591
ENSG00000183696	ENSG00000197965	UPP1	MPZL1	3449	rs1021683676	rs946588154	3	1	4.15402e-58	4.65021e-54	9.25513e-07	0.0083774	0.991622	2	rs946588154;rs1021683676	0.942859517902258;0.0545890747023422	0.950754	7:47160049_50842533	7:49786345_51174922	0.0305828	0.00559589	0.115626	0.00693666	0.0300405	0.00550391	0.114594	0.00680136
ENSG00000183696	ENSG00000197992	UPP1	CLEC9A	3449	rs1021683676	rs149007767	3	1	8.35865e-11	9.35709e-07	1.07894e-06	0.0100984	0.9899	3	rs149007767;rs946588154;rs1021683676	0.417297827049073;0.38667853715881;0.151700220104547	0.90968	7:47160049_50842533	7:49831518_50842533	0.0305828	0.00559589	0.0564232	0.00926691	0.0299144	0.00566455	0.0600975	0.00943548
ENSG00000183696	ENSG00000198019	UPP1	FCGR1B	3280	rs1021683676	rs1021683676	3	1	2.18261e-63	2.44332e-59	6.87387e-07	0.00570635	0.994293	2	rs1021683676;rs946588154	0.784283039071621;0.188293133539124	1	7:47160049_50842533	7:49784867_51048952	0.0305828	0.00559589	-0.122297	0.00726416	0.0305828	0.00559589	-0.122297	0.00726416
ENSG00000183696	ENSG00000198053	UPP1	SIRPA	3444	rs1021683676	rs946588154	3	1	1.76287e-11	1.97345e-07	1.08225e-06	0.0101355	0.989863	4	rs1021683676;rs946588154;rs149007767;rs994475356	0.370963798674025;0.279401656424099;0.172907493872671;0.151667643871773	0.950754	7:47160049_50842533	7:49827353_50842533	0.0305828	0.00559589	-0.0266244	0.00414428	0.0300405	0.00550391	-0.0262726	0.00407027
ENSG00000183696	ENSG00000198216	UPP1	CACNA1E	3449	rs1021683676	rs1021683676	3	1	1.33219e-14	1.49132e-10	1.06048e-06	0.00989135	0.990108	5	rs1021683676;rs946588154;rs994475356;rs899388288;rs149007767	0.544159239516396;0.193573465742837;0.137635680093684;0.0596275004159823;0.0535667234485524	1	7:47160049_50842533	7:49827353_50849471	0.0305828	0.00559589	0.0515135	0.00680869	0.0305828	0.00559589	0.0515135	0.00680869
ENSG00000183696	ENSG00000198363	UPP1	ASPH	3449	rs1021683676	rs1021683676	3	1	2.55916e-09	2.86485e-05	1.07134e-06	0.0100132	0.989957	4	rs1021683676;rs946588154;rs994475356;rs149007767	0.606368403805594;0.218440255210218;0.113197530005456;0.0441175902655825	1	7:47160049_50842533	7:49836542_50842533	0.0305828	0.00559589	-0.0386166	0.00676569	0.0305828	0.00559589	-0.0386166	0.00676569
ENSG00000183696	ENSG00000198369	UPP1	SPRED2	3391	rs1021683676	rs1021683676	3	1	4.99505e-11	5.5917e-07	1.18476e-06	0.0112853	0.988713	4	rs1021683676;rs994475356;rs946588154;rs149007767	0.476294218003435;0.307562724856045;0.156985695943998;0.0283112357285169	1	7:47160049_50842533	7:49827353_50842533	0.0305828	0.00559589	-0.0543687	0.00856712	0.0305828	0.00559589	-0.0543687	0.00856712
ENSG00000183696	ENSG00000198373	UPP1	WWP2	3449	rs1021683676	rs994475356	3	1	1.78155e-12	1.99436e-08	1.0843e-06	0.0101585	0.98984	4	rs994475356;rs149007767;rs1021683676;rs946588154	0.399601165638442;0.216287763848414;0.202800559402798;0.156538567281433	0.969596	7:47160049_50842533	7:49827353_50842533	0.0305828	0.00559589	0.0248463	0.00368125	0.0295904	0.00560585	0.0254151	0.00368632
ENSG00000183696	ENSG00000198399	UPP1	ITSN2	3369	rs1021683676	rs149007767	3	1	4.73198e-13	5.2972e-09	1.41696e-06	0.01389	0.986109	4	rs149007767;rs946588154;rs1021683676;rs994475356	0.413997772902675;0.355355840280998;0.170681713717407;0.0401844076882078	0.90968	7:47160049_50842533	7:49827353_50842533	0.0305828	0.00559589	0.027106	0.00391633	0.0299144	0.00566455	0.0282861	0.00395712
ENSG00000183696	ENSG00000198431	UPP1	TXNRD1	3449	rs1021683676	rs1021683676	3	1	8.69914e-23	9.73824e-19	7.2876e-07	0.00617044	0.993829	4	rs1021683676;rs946588154;rs149007767;rs994475356	0.792177888427983;0.078213706053302;0.0671910082993307;0.0569700314433881	1	7:47160049_50842533	7:49827353_50849471	0.0305828	0.00559589	0.0483168	0.00494512	0.0305828	0.00559589	0.0483168	0.00494512
ENSG00000183696	ENSG00000198561	UPP1	CTNND1	3449	rs1021683676	rs994475356	3	1	2.52292e-11	2.82428e-07	1.26707e-06	0.0122086	0.98779	3	rs994475356;rs1021683676;rs149007767	0.47085999073144;0.255595679196555;0.224050601331565	0.969596	7:47160049_50842533	7:49732077_50842533	0.0305828	0.00559589	-0.0395389	0.00637957	0.0295904	0.00560585	-0.0407212	0.00639353
ENSG00000183696	ENSG00000198642	UPP1	KLHL9	3449	rs1021683676	rs994475356	3	1	3.8058e-11	4.2604e-07	1.19856e-06	0.0114401	0.988558	5	rs1021683676;rs994475356;rs946588154;rs899388288;rs962760887	0.338802523586804;0.335161558040157;0.245362358968304;0.0299239659714286;0.0258350939873953	0.969596	7:47160049_50842533	7:49827353_50842533	0.0305828	0.00559589	-0.027003	0.00424602	0.0295904	0.00560585	-0.0272439	0.00425387
ENSG00000183696	ENSG00000198734	UPP1	F5	3449	rs1021683676	rs962760887	3	1	3.11523e-40	3.48734e-36	1.18361e-06	0.0112724	0.988726	4	rs994475356;rs1021683676;rs149007767;rs946588154	0.434916861289547;0.255165030527023;0.146748302255453;0.125135188167153	0.951236	7:47160049_50842533	7:49701139_50852066	0.0305828	0.00559589	0.0764689	0.00591274	0.0278789	0.00563161	0.0772973	0.00595009
ENSG00000183696	ENSG00000198833	UPP1	UBE2J1	3449	rs1021683676	rs994475356	3	1	4.91078e-16	5.49737e-12	1.02401e-06	0.00948221	0.990517	4	rs994475356;rs946588154;rs1021683676;rs149007767	0.30876861806145;0.259758980508431;0.211558181940728;0.203759376069339	0.969596	7:47160049_50842533	7:49827353_50849471	0.0305828	0.00559589	0.0484092	0.00612684	0.0295904	0.00560585	0.0490841	0.00614557
ENSG00000183696	ENSG00000198909	UPP1	MAP3K3	3449	rs1021683676	rs899388288	3	1	2.91492e-13	3.2631e-09	2.30093e-06	0.0238053	0.976192	3	rs899388288;rs1021683676;rs946588154	0.442444610621885;0.380630626183024;0.163435014687791	0.876963	7:47160049_50842533	7:49827353_50849471	0.0305828	0.00559589	0.0276182	0.0038861	0.0291707	0.00573031	0.0292793	0.0039591
ENSG00000183696	ENSG00000198933	UPP1	TBKBP1	3444	rs1021683676	rs994475356	3	1	4.06333e-15	4.54869e-11	8.70638e-07	0.00776188	0.992237	3	rs994475356;rs1021683676;rs946588154	0.525593424853687;0.254918517443496;0.179795269338433	0.969596	7:47160049_50842533	7:49827353_50842533	0.0305828	0.00559589	-0.052018	0.00674958	0.0295904	0.00560585	-0.0530818	0.00676626
ENSG00000183696	ENSG00000203710	UPP1	CR1	3449	rs1021683676	rs994475356	3	1	4.27054e-42	4.78066e-38	9.71505e-07	0.00889329	0.991106	3	rs994475356;rs946588154;rs1021683676	0.603091085944728;0.3227332754617;0.0603454395232209	0.969596	7:47160049_50842533	7:49827353_50852066	0.0305828	0.00559589	0.0664199	0.00494131	0.0295904	0.00560585	0.0674926	0.00494971
ENSG00000183696	ENSG00000203721	UPP1	LINC00862	3299	rs1021683676	rs946588154	3	1	3.17699e-14	3.55648e-10	9.3511e-07	0.00848503	0.991514	3	rs946588154;rs1021683676;rs994475356	0.798757622469503;0.122305136583021;0.0712727943641418	0.950754	7:47160049_50842533	7:49831518_50842533	0.0305828	0.00559589	0.0720173	0.00991793	0.0300405	0.00550391	0.0745663	0.00984044
ENSG00000183696	ENSG00000203879	UPP1	GDI1	3369	rs1021683676	rs962760887	3	1	2.70978e-14	3.03345e-10	2.41048e-06	0.0250342	0.974963	5	rs994475356;rs149007767;rs946588154;rs962760887;rs1021683676	0.529895761370997;0.147374452929415;0.133848571631056;0.108810300008664;0.0785818279957383	0.951236	7:47160049_50842533	7:49827353_50849471	0.0305828	0.00559589	0.0284816	0.00394476	0.0278789	0.00563161	0.0303496	0.00397034
ENSG00000183696	ENSG00000204020	UPP1	LIPN	3447	rs1021683676	rs946588154	3	1	4.31771e-41	4.83346e-37	9.36422e-07	0.00849977	0.991499	1	rs946588154	0.979332	0.950754	7:47160049_50842533	7:49702001_50960625	0.0305828	0.00559589	0.115483	0.0086833	0.0300405	0.00550391	0.115407	0.00847215
ENSG00000183696	ENSG00000204304	UPP1	PBX2	3314	rs1021683676	rs946588154	3	1	8.24275e-09	9.22732e-05	1.07968e-06	0.0101068	0.9898	4	rs946588154;rs1021683676;rs994475356;rs149007767	0.369046309313898;0.317909803082707;0.220795897045271;0.0591018792542574	0.950754	7:47160049_50842533	7:49843542_50842533	0.0305828	0.00559589	0.0235849	0.00438144	0.0300405	0.00550391	0.0237723	0.00432848
ENSG00000183696	ENSG00000204472	UPP1	AIF1	3325	rs1021683676	rs946588154	3	1	6.24075e-123	6.9862e-119	9.88477e-07	0.00908365	0.990915	2	rs946588154;rs1021683676	0.9003398513321;0.0830912250421893	0.950754	7:47160049_50842533	7:49701139_51303892	0.0305828	0.00559589	-0.111693	0.00488167	0.0300405	0.00550391	-0.111132	0.00482886
ENSG00000183696	ENSG00000204839	UPP1	MROH6	3442	rs1021683676	rs946588154	3	1	5.68574e-17	6.3649e-13	8.69041e-07	0.00774396	0.992255	3	rs946588154;rs1021683676;rs994475356	0.678004335129301;0.249285254976974;0.0698076167819536	0.950754	7:47160049_50842533	7:49827353_50842533	0.0305828	0.00559589	-0.0589298	0.00745626	0.0300405	0.00550391	-0.0593091	0.00732036
ENSG00000183696	ENSG00000204859	UPP1	ZBTB48	3449	rs1021683676	rs946588154	3	1	3.16838e-19	3.54684e-15	1.09598e-06	0.0102895	0.989709	3	rs946588154;rs1021683676;rs899388288	0.532951032578901;0.360085482866839;0.0820513106014002	0.950754	7:47160049_50842533	7:49827353_50849471	0.0305828	0.00559589	-0.0411978	0.00465496	0.0300405	0.00550391	-0.0408743	0.00457039
ENSG00000183696	ENSG00000205018	UPP1		3242	rs1021683676	rs946588154	3	1	6.95813e-22	7.78926e-18	1.46504e-06	0.0144292	0.985569	4	rs946588154;rs994475356;rs1021683676;rs149007767	0.81381250067115;0.0899826655475443;0.0442129092488455;0.0282888504238808	0.950754	7:47160049_50842533	7:49820934_50852066	0.0305828	0.00559589	-0.113323	0.0121883	0.0300405	0.00550391	-0.117349	0.0121542
ENSG00000183696	ENSG00000205022	UPP1	PABPN1L	3449	rs1021683676	rs946588154	3	1	9.3541e-12	1.04714e-07	1.02792e-06	0.00952608	0.990473	3	rs946588154;rs1021683676;rs994475356	0.540292200926039;0.257068403969107;0.16766167954056	0.950754	7:47160049_50842533	7:49831518_50842533	0.0305828	0.00559589	-0.05139	0.00850765	0.0300405	0.00550391	-0.0518675	0.00836664
ENSG00000183696	ENSG00000211445	UPP1	GPX3	4849	rs1021683676	rs994475356	3	1	7.11408e-210	7.96392e-206	7.26518e-07	0.00614537	0.993854	2	rs994475356;rs1021683676	0.506838751694463;0.486478165905863	0.969596	7:47160049_50842533	7:49336733_51124017	0.0305828	0.00559589	-0.242572	0.00803953	0.0295904	0.00560585	-0.243485	0.00806732
ENSG00000183696	ENSG00000211455	UPP1	STK38L	3459	rs1021683676	rs946588154	3	1	1.43641e-43	1.60798e-39	9.36757e-07	0.00850353	0.991496	2	rs946588154;rs1021683676	0.865510066911436;0.115727560324992	0.950754	7:47160049_50842533	7:49649614_50852066	0.0305828	0.00559589	0.0557396	0.00404851	0.0300405	0.00550391	0.0557553	0.00399907
ENSG00000183696	ENSG00000213073	UPP1	CHP1P2	3378	rs1021683676	rs1021683676	3	1	2.90629e-44	3.25344e-40	8.14718e-07	0.00713461	0.992865	3	rs1021683676;rs946588154;rs994475356	0.575532521703027;0.319764570915704;0.0956412382199652	1	7:47160049_50842533	7:49701139_50849471	0.0305828	0.00559589	-0.0913904	0.00655723	0.0305828	0.00559589	-0.0913904	0.00655723
ENSG00000183696	ENSG00000213390	UPP1	ARHGAP19	3398	rs1021683676	rs946588154	3	1	1.14855e-10	1.28574e-06	9.44387e-07	0.00858912	0.991409	3	rs946588154;rs1021683676;rs994475356	0.4431232799238;0.364134816153736;0.145864234516379	0.950754	7:47160049_50842533	7:49831518_50842533	0.0305828	0.00559589	0.0405579	0.00656028	0.0300405	0.00550391	0.0404971	0.00644395
ENSG00000183696	ENSG00000213516	UPP1	RBMXL1	3398	rs1021683676	rs962760887	3	1	3.59575e-15	4.02526e-11	1.25459e-06	0.0120687	0.98793	4	rs1021683676;rs994475356;rs962760887;rs946588154	0.467879098617996;0.399724088207516;0.0557306710158215;0.050021512947577	0.951236	7:47160049_50842533	7:49827353_50842533	0.0305828	0.00559589	-0.0495803	0.00642314	0.0278789	0.00563161	-0.050206	0.00643367
ENSG00000183696	ENSG00000213694	UPP1	S1PR3	3449	rs1021683676	rs946588154	3	1	4.11154e-17	4.60266e-13	1.53425e-06	0.0152055	0.984793	4	rs946588154;rs994475356;rs1021683676;rs962760887	0.728721853740346;0.121711146385987;0.0770903522024587;0.0635205007963023	0.950754	7:47160049_50842533	7:49788692_50849471	0.0305828	0.00559589	0.0566213	0.00714007	0.0300405	0.00550391	0.0575929	0.00699827
ENSG00000183696	ENSG00000213719	UPP1	CLIC1	3325	rs1021683676	rs946588154	3	1	8.73703e-12	9.78065e-08	9.28265e-07	0.00840826	0.991591	3	rs946588154;rs1021683676;rs149007767	0.592159004238699;0.211248467148438;0.152184496660151	0.950754	7:47160049_50842533	7:49827353_50842533	0.0305828	0.00559589	-0.0229222	0.00340248	0.0300405	0.00550391	-0.0233769	0.00336315
ENSG00000183696	ENSG00000213903	UPP1	LTB4R	4019	rs1021683676	rs946588154	3	1	4.45357e-172	4.98557e-168	8.16736e-07	0.0071573	0.992842	2	rs946588154;rs1021683676	0.60740029856468;0.388924570903397	0.950754	7:47160049_50842533	7:49559620_51174922	0.0305828	0.00559589	-0.148706	0.00523788	0.0300405	0.00550391	-0.145248	0.00511432
ENSG00000183696	ENSG00000213937	UPP1	CLDN9	3449	rs1021683676	rs1021683676	3	1	3.21472e-11	3.59871e-07	1.00792e-06	0.00930178	0.990697	4	rs1021683676;rs994475356;rs946588154;rs899388288	0.502579098714952;0.332734929371961;0.102298747123045;0.0425675357415	1	7:47160049_50842533	7:49719205_50842533	0.0305828	0.00559589	-0.0346763	0.00557802	0.0305828	0.00559589	-0.0346763	0.00557802
ENSG00000183696	ENSG00000213949	UPP1	ITGA1	3449	rs1021683676	rs1458171457	3	1	9.6029e-11	1.075e-06	2.85603e-06	0.0300319	0.969964	5	rs946588154;rs1021683676;rs149007767;rs994475356;rs962760887	0.293558649227582;0.251940575489575;0.214904148846977;0.186767059615587;0.0331321402548343	0.819589	7:47160049_50842533	7:49827353_50842533	0.0305828	0.00559589	-0.0564016	0.00915244	0.0254117	0.00584163	-0.0615811	0.00963316
ENSG00000183696	ENSG00000214655	UPP1	ZSWIM8	3449	rs1021683676	rs899388288	3	1	2.56998e-09	2.87697e-05	3.03208e-06	0.0320067	0.967961	4	rs946588154;rs899388288;rs1021683676;rs994475356	0.351774701964653;0.306814614414929;0.158492236500192;0.156754933125344	0.876963	7:47160049_50842533	7:49836542_50842533	0.0305828	0.00559589	0.0189837	0.00346255	0.0291707	0.00573031	0.0210499	0.003541
ENSG00000183696	ENSG00000214688	UPP1	C10orf105	3342	rs1021683676	rs946588154	3	1	2.39786e-12	2.68428e-08	1.09163e-06	0.0102407	0.989758	3	rs946588154;rs1021683676;rs149007767	0.805339906128599;0.121716411190469;0.029549538047962	0.950754	7:47160049_50842533	7:49732077_50849471	0.0305828	0.00559589	0.0460295	0.00713886	0.0300405	0.00550391	0.0475896	0.00700225
ENSG00000183696	ENSG00000215114	UPP1	UBXN2B	3369	rs1021683676	rs946588154	3	1	1.31577e-09	1.47294e-05	9.42161e-07	0.00856416	0.99142	3	rs946588154;rs1021683676;rs994475356	0.705610980483115;0.182658209416111;0.0918510160571202	0.950754	7:47160049_50842533	7:49836542_50842533	0.0305828	0.00559589	0.0227972	0.00404396	0.0300405	0.00550391	0.0239004	0.00401472
ENSG00000183696	ENSG00000215440	UPP1	NPEPL1	3416	rs1021683676	rs149007767	3	1	3.93137e-09	4.40097e-05	4.09268e-06	0.0439034	0.956048	3	rs149007767;rs994475356;rs1021683676	0.912712263712494;0.0345511464946802;0.023048068473168	0.90968	7:47160049_50842533	7:49831518_50832006	0.0305828	0.00559589	0.0204342	0.00407252	0.0299144	0.00566455	0.0242984	0.00415551
ENSG00000183696	ENSG00000215769	UPP1	ARHGAP27P1-BPTFP1-KPNA2P3	3217	rs1021683676	rs946588154	3	1	9.4182e-30	1.05432e-25	9.52343e-07	0.00867833	0.991321	3	rs946588154;rs994475356;rs1021683676	0.675795250475099;0.264756626924674;0.0511326856911363	0.950754	7:47160049_50842533	7:49827353_50849471	0.0305828	0.00559589	-0.0641978	0.00568658	0.0300405	0.00550391	-0.0654906	0.00567225
ENSG00000183696	ENSG00000216588	UPP1	IGSF23	3448	rs1021683676	rs1021683676	3	1	5.41082e-89	6.05714e-85	6.44334e-07	0.00522344	0.994776	1	rs1021683676	0.977098	1	7:47160049_50842533	7:49827353_51048952	0.0305828	0.00559589	-0.23046	0.0114637	0.0305828	0.00559589	-0.23046	0.0114637
ENSG00000183696	ENSG00000217128	UPP1	FNIP1	4468	rs1021683676	rs962760887	3	1	3.93824e-116	4.40869e-112	6.31865e-06	0.0688724	0.931121	3	rs962760887;rs994475356;rs946588154	0.657321826851339;0.263967246569678;0.076159169037963	0.951236	7:47160049_50842533	7:49448030_51315635	0.0305828	0.00559589	0.0840585	0.00372287	0.0278789	0.00563161	0.0856204	0.003734
ENSG00000183696	ENSG00000217555	UPP1	CKLF	3445	rs1021683676	rs994475356	3	1	8.04195e-11	9.00256e-07	1.12646e-06	0.0106314	0.989367	4	rs994475356;rs1021683676;rs946588154;rs149007767	0.470960734414227;0.291834124713216;0.128613175939157;0.0730775926783738	0.969596	7:47160049_50842533	7:49831518_50842533	0.0305828	0.00559589	-0.0263648	0.00443338	0.0295904	0.00560585	-0.0268093	0.0044242
ENSG00000183696	ENSG00000218809	UPP1		3275	rs1021683676	rs1021683676	3	1	3.77326e-13	4.22396e-09	6.84141e-07	0.00566993	0.994329	2	rs1021683676;rs946588154	0.828425506194836;0.151661061391905	1	7:47160049_50842533	7:49827353_50842533	0.0305828	0.00559589	-0.0578877	0.00796804	0.0305828	0.00559589	-0.0578877	0.00796804
ENSG00000183696	ENSG00000221823	UPP1	PPP3R1	3398	rs1021683676	rs946588154	3	1	1.55356e-19	1.73913e-15	1.27459e-06	0.0122929	0.987706	4	rs946588154;rs1021683676;rs994475356;rs149007767	0.3635560469553;0.325151288589209;0.186566808739265;0.0756908126036337	0.950754	7:47160049_50842533	7:49827353_50849471	0.0305828	0.00559589	0.0430764	0.0047847	0.0300405	0.00550391	0.0428337	0.00470706
ENSG00000183696	ENSG00000221869	UPP1	CEBPD	3449	rs1021683676	rs994475356	3	1	1.01797e-25	1.13957e-21	9.86496e-07	0.00906145	0.990938	3	rs994475356;rs1021683676;rs149007767	0.386619204042494;0.348571696791403;0.24160261586974	0.969596	7:47160049_50842533	7:49827353_50849471	0.0305828	0.00559589	-0.0534485	0.00513082	0.0295904	0.00560585	-0.0537562	0.00514069
ENSG00000183696	ENSG00000221930	UPP1	DENND10P1	3448	rs1021683676	rs946588154	3	1	1.26769e-18	1.41912e-14	9.35588e-07	0.00849041	0.991509	2	rs946588154;rs1021683676	0.942165527071064;0.0455853308116938	0.950754	7:47160049_50842533	7:49827353_50849471	0.0305828	0.00559589	0.0727445	0.0084931	0.0300405	0.00550391	0.074211	0.00828038
ENSG00000183696	ENSG00000223725	UPP1		3399	rs1021683676	rs899388288	3	1	1.41294e-08	0.000158172	1.88198e-06	0.0191064	0.980734	4	rs1021683676;rs946588154;rs994475356;rs899388288	0.37294371725188;0.2762165826;0.182667682671035;0.130773212372014	0.876963	7:47160049_50842533	7:49839606_50837280	0.0305828	0.00559589	-0.0782137	0.01458	0.0291707	0.00573031	-0.0830095	0.01503
ENSG00000183696	ENSG00000224152	UPP1	BAZ2B-AS1	3233	rs1021683676	rs946588154	3	1	1.80799e-15	2.02394e-11	8.51964e-07	0.00755232	0.992447	3	rs946588154;rs1021683676;rs994475356	0.384752980600398;0.380984225437054;0.208162782131162	0.950754	7:47160049_50842533	7:49827353_50842533	0.0305828	0.00559589	-0.0741909	0.00950725	0.0300405	0.00550391	-0.0743588	0.00946039
ENSG00000183696	ENSG00000225101	UPP1	OR52K3P	3233	rs1021683676	rs946588154	3	1	2.53142e-41	2.83379e-37	9.42275e-07	0.0085654	0.991434	1	rs946588154	0.99725	0.950754	7:47160049_50842533	7:49827353_50852066	0.0305828	0.00559589	-0.132921	0.0102269	0.0300405	0.00550391	-0.137417	0.0101749
ENSG00000183696	ENSG00000226281	UPP1		3297	rs1021683676	rs946588154	3	1	1.80408e-34	2.01957e-30	8.2326e-07	0.00723041	0.992769	2	rs946588154;rs1021683676	0.595722229229223;0.390558925274959	0.950754	7:47160049_50842533	7:49827353_50852066	0.0305828	0.00559589	-0.16867	0.0140382	0.0300405	0.00550391	-0.169094	0.0139912
ENSG00000183696	ENSG00000226479	UPP1	TMEM185B	3449	rs1021683676	rs946588154	3	1	2.26511e-41	2.53567e-37	8.97384e-07	0.00806189	0.991937	2	rs946588154;rs1021683676	0.77456479078893;0.190349634426374	0.950754	7:47160049_50842533	7:49827353_50849471	0.0305828	0.00559589	-0.0879838	0.00657149	0.0300405	0.00550391	-0.0874851	0.00646803
ENSG00000183696	ENSG00000226862	UPP1		3435	rs1021683676	rs946588154	3	1	5.74584e-16	6.43218e-12	8.26358e-07	0.00726519	0.992734	3	rs1021683676;rs946588154;rs994475356	0.439704913199634;0.433135786353508;0.117162482372992	0.950754	7:47160049_50842533	7:49827353_50849471	0.0305828	0.00559589	-0.0867777	0.0108883	0.0300405	0.00550391	-0.0873942	0.0108945
ENSG00000183696	ENSG00000227825	UPP1	SLC9A7P1	3326	rs1021683676	rs946588154	3	1	9.55546e-12	1.06968e-07	1.04525e-06	0.00972052	0.990278	4	rs946588154;rs1021683676;rs994475356;rs149007767	0.317056536253358;0.298440007025182;0.292442636011349;0.0682840265267677	0.950754	7:47160049_50842533	7:49827353_50842533	0.0305828	0.00559589	0.052964	0.00796507	0.0300405	0.00550391	0.0525112	0.00780579
ENSG00000183696	ENSG00000228058	UPP1	LINC01736	3269	rs1021683676	rs962760887	3	1	7.79247e-09	8.72326e-05	1.31636e-06	0.0127617	0.98715	5	rs946588154;rs1021683676;rs994475356;rs149007767;rs962760887	0.285491697665278;0.278433248805796;0.251562867723071;0.13390833998854;0.0483427018494212	0.951236	7:47160049_50842533	7:49836542_50836449	0.0305828	0.00559589	-0.0735633	0.0137377	0.0278789	0.00563161	-0.076361	0.0137668
ENSG00000183696	ENSG00000228382	UPP1	ITPKB-IT1	3241	rs1021683676	rs994475356	3	1	3.05431e-30	3.41913e-26	1.26941e-06	0.0122348	0.987764	3	rs994475356;rs1021683676;rs962760887	0.830714131836194;0.0689277165587505;0.0510732189672687	0.969596	7:47160049_50842533	7:49827353_50852066	0.0305828	0.00559589	-0.112271	0.0100426	0.0295904	0.00560585	-0.114746	0.0100397
ENSG00000183696	ENSG00000229453	UPP1	SPINK8	3449	rs1021683676	rs994475356	3	1	4.21142e-13	4.71447e-09	1.44982e-06	0.0142585	0.98574	4	rs994475356;rs1021683676;rs946588154;rs149007767	0.401769180495118;0.366229989341295;0.121207676342698;0.0987542602625849	0.969596	7:47160049_50842533	7:49827353_50849471	0.0305828	0.00559589	0.0732401	0.0102878	0.0295904	0.00560585	0.0743187	0.0103553
ENSG00000183696	ENSG00000230084	UPP1	ZBTB47-AS1	3150	rs1021683676	rs946588154	3	1	1.34565e-51	1.50637e-47	9.35877e-07	0.00849355	0.991506	2	rs946588154;rs994475356	0.947435345689271;0.0308696003024494	0.950754	7:47160049_50842533	7:49827353_50965959	0.0305828	0.00559589	-0.197613	0.013225	0.0300405	0.00550391	-0.20002	0.0131353
ENSG00000183696	ENSG00000231721	UPP1	LINC-PINT	3244	rs1021683676	rs149007767	3	1	6.09999e-09	6.82862e-05	1.64855e-06	0.0164877	0.983442	4	rs1021683676;rs946588154;rs149007767;rs994475356	0.288727068187634;0.276730261628737;0.260167836057006;0.15580969590849	0.90968	7:47160049_50842533	7:49831518_50842533	0.0305828	0.00559589	0.0381165	0.00699399	0.0299144	0.00566455	0.039418	0.00708057
ENSG00000183696	ENSG00000232254	UPP1	CSF2RBP1	3438	rs1021683676	rs946588154	3	1	1.18395e-35	1.32538e-31	8.65613e-07	0.00770551	0.992294	3	rs946588154;rs1021683676;rs994475356	0.67691805631785;0.251960867408829;0.0666155304927709	0.950754	7:47160049_50842533	7:49786345_50849471	0.0305828	0.00559589	-0.120686	0.0100676	0.0300405	0.00550391	-0.121563	0.0100769
ENSG00000183696	ENSG00000232453	UPP1	LINC02777	3327	rs1021683676	rs962760887	3	1	8.15803e-13	9.13248e-09	1.34293e-06	0.0130595	0.986939	5	rs994475356;rs149007767;rs946588154;rs1021683676;rs962760887	0.578596513906857;0.13870260046411;0.123891645647882;0.107486091878368;0.0502831299055848	0.951236	7:47160049_50842533	7:49827353_50849471	0.0305828	0.00559589	-0.089565	0.013107	0.0278789	0.00563161	-0.0937695	0.0131518
ENSG00000183696	ENSG00000232528	UPP1		3262	rs1021683676	rs946588154	3	1	1.59604e-16	1.78669e-12	8.49495e-07	0.00752469	0.992474	3	rs946588154;rs1021683676;rs994475356	0.638717769424509;0.293782009131203;0.0646424535349681	0.950754	7:47160049_50842533	7:49827353_50849471	0.0305828	0.00559589	-0.0651878	0.00806714	0.0300405	0.00550391	-0.0662729	0.00805217
ENSG00000183696	ENSG00000232810	UPP1	TNF	3325	rs1021683676	rs899388288	3	1	1.72811e-14	1.93453e-10	1.68861e-06	0.016937	0.983061	4	rs149007767;rs946588154;rs899388288;rs994475356	0.475757282424598;0.240546969840829;0.158287358043313;0.0957091106202256	0.876963	7:47160049_50842533	7:49719677_50849471	0.0305828	0.00559589	-0.0687361	0.0102771	0.0291707	0.00573031	-0.0764335	0.0106019
ENSG00000183696	ENSG00000233746	UPP1	LINC00656	3448	rs1021683676	rs946588154	3	1	4.22025e-28	4.72435e-24	8.20199e-07	0.00719611	0.992803	3	rs946588154;rs1021683676;rs994475356	0.500360061230514;0.384023162072398;0.113740278566684	0.950754	7:47160049_50842533	7:49827353_50849471	0.0305828	0.00559589	-0.104162	0.00963715	0.0300405	0.00550391	-0.102106	0.00939828
ENSG00000183696	ENSG00000234902	UPP1		3423	rs1021683676	rs946588154	3	1	3.78826e-13	4.24076e-09	8.27681e-07	0.00728002	0.992719	2	rs946588154;rs1021683676	0.542337785361705;0.415441298694622	0.950754	7:47160049_50842533	7:49827353_50849471	0.0305828	0.00559589	-0.0900937	0.0127175	0.0300405	0.00550391	-0.0911896	0.012695
ENSG00000183696	ENSG00000235192	UPP1		3233	rs1021683676	rs1021683676	3	1	2.9198e-10	3.26855e-06	9.7664e-07	0.00895087	0.991045	4	rs1021683676;rs994475356;rs946588154;rs899388288	0.613064076983234;0.232945491483836;0.0621822437409154;0.0561553268078617	1	7:47160049_50842533	7:49831518_50842533	0.0305828	0.00559589	0.0619358	0.0102096	0.0305828	0.00559589	0.0619358	0.0102096
ENSG00000183696	ENSG00000235453	UPP1	SMIM27	3412	rs1021683676	rs1021683676	3	1	2.45643e-43	2.74985e-39	6.76346e-07	0.00558251	0.994417	2	rs1021683676;rs946588154	0.878658586151163;0.104277656516822	1	7:47160049_50842533	7:49794763_50868487	0.0305828	0.00559589	0.0969249	0.00726776	0.0305828	0.00559589	0.0969249	0.00726776
ENSG00000183696	ENSG00000237441	UPP1	RGL2	3325	rs1021683676	rs946588154	3	1	2.2882e-27	2.56152e-23	8.98502e-07	0.00807441	0.991925	2	rs946588154;rs1021683676	0.79660377867139;0.180554412537387	0.950754	7:47160049_50842533	7:49788692_50849471	0.0305828	0.00559589	-0.0412398	0.00381963	0.0300405	0.00550391	-0.0414191	0.00377668
ENSG00000183696	ENSG00000241163	UPP1	LINC00877	3368	rs1021683676	rs962760887	3	1	3.09762e-26	3.46762e-22	1.04821e-06	0.00975367	0.990245	3	rs1021683676;rs994475356;rs946588154	0.441872664554288;0.288629380287247;0.227135742326754	0.951236	7:47160049_50842533	7:49827353_50849471	0.0305828	0.00559589	-0.0911145	0.00866133	0.0278789	0.00563161	-0.0915387	0.00869256
ENSG00000183696	ENSG00000241399	UPP1	CD302	3449	rs1021683676	rs1021683676	3	1	8.47343e-10	9.48558e-06	1.11392e-06	0.0104907	0.989499	4	rs1021683676;rs994475356;rs899388288;rs946588154	0.693950421551461;0.107816350904155;0.102897569665333;0.0706537812942624	1	7:47160049_50842533	7:49831518_50842533	0.0305828	0.00559589	0.0274913	0.0046042	0.0305828	0.00559589	0.0274913	0.0046042
ENSG00000183696	ENSG00000243056	UPP1	EIF4EBP3	3437	rs1021683676	rs994475356	3	1	3.81419e-10	4.26979e-06	9.89906e-07	0.0090997	0.990895	4	rs1021683676;rs994475356;rs946588154;rs149007767	0.381622821899281;0.295112199958159;0.2501249183996;0.0620643193195708	0.969596	7:47160049_50842533	7:49831518_50849471	0.0305828	0.00559589	-0.0426209	0.00711548	0.0295904	0.00560585	-0.0425813	0.00710227
ENSG00000183696	ENSG00000243273	UPP1		3435	rs1021683676	rs946588154	3	1	8.87191e-19	9.93165e-15	1e-06	0.00921293	0.990786	3	rs1021683676;rs946588154;rs994475356	0.380981585176651;0.290391763901245;0.284722071462444	0.950754	7:47160049_50842533	7:49827353_50849471	0.0305828	0.00559589	0.110021	0.0126812	0.0300405	0.00550391	0.110379	0.012694
ENSG00000183696	ENSG00000244274	UPP1	DBNDD2	3398	rs1021683676	rs149007767	3	2	1.27765e-40	1.43027e-36	1.18745e-06	0.0113155	0.988683	2	rs149007767;rs994475356	0.8678507371374;0.108054810477667	0.90968	7:47160049_50842533	7:49701139_50931662	0.0305828	0.00559589	-0.0989435	0.00822895	0.0299144	0.00566455	-0.103027	0.00830932
ENSG00000183696	ENSG00000244482	UPP1	LILRA6	3388	rs1021683676	rs1021683676	3	1	1.86793e-12	2.09105e-08	1.0804e-06	0.0101147	0.989884	4	rs1021683676;rs994475356;rs946588154;rs149007767	0.400149666832135;0.217955905726632;0.211046722487174;0.153902046736765	1	7:47160049_50842533	7:49827353_50842533	0.0305828	0.00559589	0.0343888	0.00502141	0.0305828	0.00559589	0.0343888	0.00502141
ENSG00000183696	ENSG00000247596	UPP1	TWF2	7768	rs1021683676	rs946588154	3	1	2.40222e-14	2.68923e-10	1.13184e-06	0.0106921	0.989307	4	rs946588154;rs149007767;rs994475356;rs1021683676	0.589233392640942;0.218365167313911;0.112711138824381;0.0566856540289164	0.950754	7:47160049_50842533	7:47563475_50842533	0.0305828	0.00559589	-0.0261067	0.00365679	0.0300405	0.00550391	-0.0270397	0.00359694
ENSG00000183696	ENSG00000248791	UPP1		3324	rs1021683676	rs149007767	3	1	2.46218e-10	2.75628e-06	1.81789e-06	0.0183871	0.981608	4	rs149007767;rs994475356;rs1021683676;rs946588154	0.397487057871984;0.287177957879695;0.158707206892026;0.136736954308473	0.90968	7:47160049_50842533	7:49827353_50842533	0.0305828	0.00559589	-0.0657876	0.011144	0.0299144	0.00566455	-0.0706796	0.0114418
ENSG00000183696	ENSG00000249173	UPP1	LINC01093	3246	rs1021683676	rs1021683676	3	1	2.46808e-17	2.76287e-13	7.82064e-07	0.0067683	0.993231	3	rs1021683676;rs946588154;rs994475356	0.563126661739954;0.299457193340661;0.130358188762291	1	7:47160049_50842533	7:49827353_50876147	0.0305828	0.00559589	-0.11435	0.0134098	0.0305828	0.00559589	-0.11435	0.0134098
ENSG00000183696	ENSG00000249662	UPP1	LINC02218	3384	rs1021683676	rs946588154	3	1	5.1216e-89	5.73337e-85	9.33948e-07	0.00847201	0.991527	1	rs946588154	0.972158	0.950754	7:47160049_50842533	7:49709100_51071910	0.0305828	0.00559589	-0.17088	0.00856314	0.0300405	0.00550391	-0.17046	0.00845371
ENSG00000183696	ENSG00000250510	UPP1	GPR162	3449	rs1021683676	rs994475356	3	1	2.02258e-25	2.26417e-21	9.03145e-07	0.00812651	0.991873	4	rs994475356;rs1021683676;rs946588154;rs149007767	0.620637696682128;0.231742502473833;0.0771014017114796;0.0601463354266038	0.969596	7:47160049_50842533	7:49827353_50849471	0.0305828	0.00559589	-0.0778008	0.00754488	0.0295904	0.00560585	-0.0788531	0.00755127
ENSG00000183696	ENSG00000250548	UPP1	LINC01303	3229	rs1021683676	rs1021683676	3	1	3.04137e-13	3.40465e-09	6.90455e-07	0.00574076	0.994259	3	rs1021683676;rs994475356;rs946588154	0.850062492100159;0.0904231400611065;0.0522448414606903	1	7:47160049_50842533	7:49827353_50842533	0.0305828	0.00559589	-0.080908	0.0110521	0.0305828	0.00559589	-0.080908	0.0110521
ENSG00000183696	ENSG00000251179	UPP1	TMEM92-AS1	3449	rs1021683676	rs1021683676	3	1	1.08592e-75	1.21563e-71	7.28413e-07	0.00616655	0.993833	2	rs1021683676;rs946588154	0.662808916562221;0.333461494237525	1	7:47160049_50842533	7:49649614_50872830	0.0305828	0.00559589	-0.238398	0.0128421	0.0305828	0.00559589	-0.238398	0.0128421
ENSG00000183696	ENSG00000251259	UPP1		3233	rs1021683676	rs962760887	3	1	8.71454e-27	9.75546e-23	1.77823e-06	0.0179423	0.982056	4	rs946588154;rs1021683676;rs962760887;rs994475356	0.671106451434663;0.151037803225912;0.0806094932021897;0.0530639849928075	0.951236	7:47160049_50842533	7:49827353_50852066	0.0305828	0.00559589	0.0916112	0.00889788	0.0278789	0.00563161	0.0939799	0.00893372
ENSG00000183696	ENSG00000251442	UPP1	LINC01094	3410	rs1021683676	rs1021683676	3	1	5.62451e-83	6.29635e-79	6.25984e-07	0.0050176	0.994982	1	rs1021683676	0.979475	1	7:47160049_50842533	7:49827353_51058907	0.0305828	0.00559589	-0.162929	0.0086785	0.0305828	0.00559589	-0.162929	0.0086785
ENSG00000183696	ENSG00000253276	UPP1	CCDC71L	3398	rs1021683676	rs994475356	3	1	1.59568e-12	1.78628e-08	1.03607e-06	0.00961749	0.990381	4	rs994475356;rs1021683676;rs946588154;rs149007767	0.509337539459817;0.21905431715492;0.1865932999075;0.0687470895712976	0.969596	7:47160049_50842533	7:49827353_50852066	0.0305828	0.00559589	0.0454836	0.00698894	0.0295904	0.00560585	0.0466434	0.00697645
ENSG00000183696	ENSG00000253729	UPP1	PRKDC	3447	rs1021683676	rs149007767	3	1	2.70356e-16	3.02649e-12	9.2063e-07	0.00832264	0.991676	3	rs1021683676;rs149007767;rs946588154	0.575704067684489;0.349691081130716;0.0605218256514389	0.90968	7:47160049_50842533	7:49827353_50849471	0.0305828	0.00559589	-0.0436401	0.0053717	0.0299144	0.00566455	-0.0450595	0.00552012
ENSG00000183696	ENSG00000254703	UPP1	SENCR	3213	rs1021683676	rs994475356	3	1	9.64322e-09	0.000107951	1.25845e-06	0.0121121	0.987779	4	rs994475356;rs149007767;rs946588154;rs1021683676	0.596615563786554;0.21520328517441;0.104031309349424;0.0590022057429336	0.969596	7:47160049_50842533	7:49837397_50836751	0.0305828	0.00559589	-0.0413773	0.0082253	0.0295904	0.00560585	-0.0456817	0.00824428
ENSG00000183696	ENSG00000255398	UPP1	HCAR3	3398	rs1021683676	rs899388288	3	1	1.61459e-38	1.80745e-34	3.83792e-06	0.0410457	0.95895	2	rs899388288;rs994475356	0.944099178664565;0.0254344472538807	0.876963	7:47160049_50842533	7:49827353_50852066	0.0305828	0.00559589	0.0778952	0.00618166	0.0291707	0.00573031	0.0825593	0.00629329
ENSG00000183696	ENSG00000256433	UPP1		3242	rs1021683676	rs946588154	3	1	9.65092e-28	1.08037e-23	8.3965e-07	0.00741427	0.992585	2	rs946588154;rs1021683676	0.666731548873116;0.316146578267703	0.950754	7:47160049_50842533	7:49794763_50849471	0.0305828	0.00559589	-0.114171	0.010346	0.0300405	0.00550391	-0.114771	0.0103189
ENSG00000183696	ENSG00000256751	UPP1	PLBD1-AS1	3292	rs1021683676	rs946588154	3	1	5.64669e-09	6.32116e-05	9.38754e-07	0.00852601	0.99141	3	rs1021683676;rs946588154;rs149007767	0.469842758453571;0.418282701440216;0.0628343808020487	0.950754	7:47160049_50842533	7:49837397_50842533	0.0305828	0.00559589	-0.0592326	0.0106862	0.0300405	0.00550391	-0.0596711	0.0106555
ENSG00000183696	ENSG00000257335	UPP1	MGAM	3443	rs1021683676	rs1021683676	3	1	1.48304e-29	1.66019e-25	8.48119e-07	0.00750928	0.99249	3	rs1021683676;rs994475356;rs946588154	0.698120497637893;0.195826010346285;0.0873204424899176	1	7:47160049_50842533	7:49827353_50852066	0.0305828	0.00559589	-0.0524786	0.0046285	0.0305828	0.00559589	-0.0524786	0.0046285
ENSG00000183696	ENSG00000257743	UPP1	MGAM2	3384	rs1021683676	rs946588154	3	1	1.90888e-11	2.13689e-07	1.02235e-06	0.00946357	0.990535	4	rs946588154;rs1021683676;rs994475356;rs149007767	0.440311503089552;0.269278053167196;0.161542241085724;0.116335434769155	0.950754	7:47160049_50842533	7:49827353_50842533	0.0305828	0.00559589	-0.0383505	0.00596886	0.0300405	0.00550391	-0.038588	0.00587373
ENSG00000183696	ENSG00000258227	UPP1	CLEC5A	3449	rs1021683676	rs946588154	3	1	3.06015e-120	3.42569e-116	9.42408e-07	0.00856692	0.991432	1	rs946588154	0.999664	0.950754	7:47160049_50842533	7:49702001_51048952	0.0305828	0.00559589	-0.186208	0.00814599	0.0300405	0.00550391	-0.185547	0.0079855
ENSG00000183696	ENSG00000258738	UPP1	BAZ1A-AS1	3233	rs1021683676	rs946588154	3	1	8.49251e-23	9.50684e-19	1.27653e-06	0.0123146	0.987684	3	rs946588154;rs994475356;rs1021683676	0.561685954142907;0.270634147118402;0.1203672797871	0.950754	7:47160049_50842533	7:49827353_50852066	0.0305828	0.00559589	0.0874578	0.00908198	0.0300405	0.00550391	0.0887504	0.00902423
ENSG00000183696	ENSG00000258819	UPP1	LINC02289	3431	rs1021683676	rs946588154	3	1	1.94251e-58	2.17454e-54	8.15709e-07	0.00714574	0.992853	2	rs1021683676;rs946588154	0.506574614531649;0.472811990714619	0.950754	7:47160049_50842533	7:49701139_50852066	0.0305828	0.00559589	-0.1324	0.00853757	0.0300405	0.00550391	-0.130524	0.00842471
ENSG00000183696	ENSG00000259182	UPP1		3389	rs1021683676	rs1021683676	3	1	5.02355e-32	5.6236e-28	6.35189e-07	0.00512085	0.994879	1	rs1021683676	0.958533	1	7:47160049_50842533	7:49827353_50849471	0.0305828	0.00559589	-0.12532	0.0106683	0.0305828	0.00559589	-0.12532	0.0106683
ENSG00000183696	ENSG00000260228	UPP1		3219	rs1021683676	rs946588154	3	1	9.48593e-09	0.00010619	9.46345e-07	0.00861126	0.991282	3	rs946588154;rs1021683676;rs994475356	0.6120159618367;0.230706631182574;0.138569527228318	0.950754	7:47160049_50842533	7:49843542_50842533	0.0305828	0.00559589	0.0663652	0.0125029	0.0300405	0.00550391	0.0693209	0.0124354
ENSG00000183696	ENSG00000260903	UPP1	XKR7	3320	rs1021683676	rs962760887	3	1	1.64434e-11	1.84075e-07	2.8178e-06	0.029603	0.970394	5	rs994475356;rs962760887;rs946588154;rs1021683676;rs149007767	0.551016858717476;0.219715591787814;0.0952750966266358;0.0703697905937674;0.0633069358685098	0.951236	7:47160049_50842533	7:49831518_50842533	0.0305828	0.00559589	0.0723388	0.0116141	0.0278789	0.00563161	0.0802824	0.0117369
ENSG00000183696	ENSG00000260916	UPP1	CCPG1	3391	rs1021683676	rs1021683676	3	1	1.18471e-09	1.32622e-05	9.80093e-07	0.00898964	0.990996	4	rs1021683676;rs994475356;rs149007767;rs946588154	0.434209720549575;0.281966398180417;0.135496643500897;0.128418181039827	1	7:47160049_50842533	7:49831518_50842533	0.0305828	0.00559589	0.0201292	0.00356948	0.0305828	0.00559589	0.0201292	0.00356948
ENSG00000183696	ENSG00000261211	UPP1		3272	rs1021683676	rs962760887	3	1	5.71675e-38	6.3996e-34	1.22516e-06	0.0117386	0.98826	4	rs1021683676;rs994475356;rs946588154;rs962760887	0.540175892028354;0.312230809803444;0.0730630052752692;0.0558104924827463	0.951236	7:47160049_50842533	7:49827353_50852066	0.0305828	0.00559589	-0.15442	0.0119781	0.0278789	0.00563161	-0.154943	0.0119826
ENSG00000183696	ENSG00000261226	UPP1		3321	rs1021683676	rs946588154	3	1	6.08643e-10	6.81343e-06	1.15097e-06	0.0109064	0.989086	3	rs946588154;rs994475356;rs1021683676	0.495330051656894;0.28586991074239;0.176669472334704	0.950754	7:47160049_50842533	7:49831518_50842533	0.0305828	0.00559589	-0.065469	0.0115213	0.0300405	0.00550391	-0.0680919	0.0114702
ENSG00000183696	ENSG00000261269	UPP1		3360	rs1021683676	rs994475356	3	1	1.42835e-20	1.59896e-16	9.87834e-07	0.00907645	0.990923	3	rs994475356;rs149007767;rs1021683676	0.743718042857594;0.113107656573289;0.108054257909527	0.969596	7:47160049_50842533	7:49719205_50849471	0.0305828	0.00559589	-0.0899759	0.0100993	0.0295904	0.00560585	-0.092543	0.0100862
ENSG00000183696	ENSG00000262246	UPP1	CORO7	3388	rs1021683676	rs962760887	3	1	3.3584e-18	3.75956e-14	1.07445e-06	0.0100481	0.989951	4	rs1021683676;rs994475356;rs946588154;rs149007767	0.29855315742489;0.270362007715832;0.230734932997633;0.17652699405277	0.951236	7:47160049_50842533	7:49827353_50849471	0.0305828	0.00559589	0.0358805	0.00419478	0.0278789	0.00563161	0.0361254	0.00420977
ENSG00000183696	ENSG00000262332	UPP1		3221	rs1021683676	rs1021683676	3	1	3.07268e-13	3.4397e-09	9.60664e-07	0.00877167	0.991227	3	rs1021683676;rs946588154;rs994475356	0.579268465161234;0.266065909743497;0.107357511925164	1	7:47160049_50842533	7:49827353_50842533	0.0305828	0.00559589	-0.0869338	0.0121385	0.0305828	0.00559589	-0.0869338	0.0121385
ENSG00000183696	ENSG00000263766	UPP1	KPNB1-DT	3233	rs1021683676	rs1021683676	3	1	3.69463e-15	4.13594e-11	8.0934e-07	0.00707428	0.992925	3	rs1021683676;rs994475356;rs946588154	0.488845798183474;0.337347622112628;0.166610779020354	1	7:47160049_50842533	7:49827353_50842533	0.0305828	0.00559589	-0.0735485	0.00949879	0.0305828	0.00559589	-0.0735485	0.00949879
ENSG00000183696	ENSG00000264112	UPP1		3406	rs1021683676	rs962760887	3	1	8.62077e-12	9.65051e-08	4.55105e-06	0.0490447	0.950951	3	rs962760887;rs994475356;rs1021683676	0.431040488919322;0.409396916045701;0.122646019200879	0.951236	7:47160049_50842533	7:49829443_50842533	0.0305828	0.00559589	0.0329418	0.0051309	0.0278789	0.00563161	0.0361927	0.0051473
ENSG00000183696	ENSG00000265531	UPP1	FCGR1CP	3035	rs1021683676	rs1021683676	3	1	7.36766e-26	8.24764e-22	6.37902e-07	0.00515122	0.994848	2	rs1021683676;rs994475356	0.930519462309503;0.0482175709068529	1	7:47160049_50842533	7:49827353_50849471	0.0305828	0.00559589	-0.128563	0.0123217	0.0305828	0.00559589	-0.128563	0.0123217
ENSG00000183696	ENSG00000265666	UPP1	RARA-AS1	3229	rs1021683676	rs149007767	3	1	1.46929e-15	1.64479e-11	1.12734e-06	0.0106413	0.989358	4	rs149007767;rs994475356;rs1021683676;rs946588154	0.521418291461968;0.241666709815158;0.126957503258566;0.0982745030035512	0.90968	7:47160049_50842533	7:49827353_50843004	0.0305828	0.00559589	-0.0436234	0.00569587	0.0299144	0.00566455	-0.0458999	0.00578426
ENSG00000183696	ENSG00000265808	UPP1	SEC22B	3035	rs1021683676	rs962760887	3	1	3.35381e-18	3.75438e-14	2.35568e-06	0.0244192	0.975578	3	rs994475356;rs1021683676;rs962760887	0.572659826632865;0.226077333580218;0.179721577083942	0.951236	7:47160049_50842533	7:49827353_50849471	0.0305828	0.00559589	-0.0593669	0.00712325	0.0278789	0.00563161	-0.0615671	0.00714901
ENSG00000183696	ENSG00000265982	UPP1		3435	rs1021683676	rs946588154	3	1	7.43004e-18	8.31755e-14	8.50423e-07	0.00753513	0.992464	3	rs1021683676;rs946588154;rs994475356	0.48277444661322;0.325054323345273;0.181640214869	0.950754	7:47160049_50842533	7:49827353_50849471	0.0305828	0.00559589	-0.0804545	0.00945438	0.0300405	0.00550391	-0.0805547	0.00946837
ENSG00000183696	ENSG00000267680	UPP1	ZNF224	3449	rs1021683676	rs1021683676	3	1	4.00256e-10	4.48066e-06	1.12486e-06	0.0106135	0.989381	5	rs1021683676;rs994475356;rs946588154;rs149007767;rs899388288	0.457628717534459;0.327866109499056;0.105141630931717;0.0554763309601713;0.046477616455727	1	7:47160049_50842533	7:49827353_50842533	0.0305828	0.00559589	-0.0287247	0.0047793	0.0305828	0.00559589	-0.0287247	0.0047793
ENSG00000183696	ENSG00000268849	UPP1	SIGLEC22P	3233	rs1021683676	rs149007767	3	1	1.6914e-10	1.89343e-06	1.01478e-06	0.00937874	0.990618	4	rs149007767;rs946588154;rs1021683676;rs994475356	0.378587361355628;0.32123538944275;0.223046230912323;0.0726302076532536	0.90968	7:47160049_50842533	7:49831518_50842533	0.0305828	0.00559589	-0.0581049	0.00962882	0.0299144	0.00566455	-0.0610871	0.00979133
ENSG00000183696	ENSG00000271425	UPP1	NBPF10	3035	rs1021683676	rs1021683676	3	1	1.19117e-19	1.33344e-15	8.70304e-07	0.00775803	0.992241	3	rs1021683676;rs994475356;rs946588154	0.504798333735118;0.249614570049852;0.224331480339206	1	7:47160049_50842533	7:49827353_50849471	0.0305828	0.00559589	0.097569	0.0108424	0.0305828	0.00559589	0.097569	0.0108424
ENSG00000183723	ENSG00000175040	CMTM4	CHST2	1174	rs8052687	rs7196853	4	1	3.73262e-07	0.00015434	0.000113957	0.0452111	0.95452	15	rs8052687;rs8063846;rs2089401;rs7196853;rs560936300;rs12935253;rs28765128;rs9936153;rs55877766;rs8047159;rs13334205;rs11343807;rs9934328;rs8063771;rs6499129	0.32264075006897;0.219631520921185;0.0727503076566802;0.0591922622988549;0.0560569857698478;0.041130179417555;0.0332562124447929;0.0264894148926527;0.0255863152753368;0.0239911612240537;0.0173244107951858;0.0160126474982604;0.0160076421982817;0.0128250972200594;0.0128012750979755	0.848405	16:65865033_68141386	16:67028189_68024831	0.0734428	0.00748429	0.0449639	0.00837939	0.0695797	0.00753372	0.0460011	0.00839577
ENSG00000183723	ENSG00000179299	CMTM4	NSUN7	1176	rs8052687	rs55877766	4	1	3.63123e-07	0.000150223	0.000116432	0.0462605	0.953472	12	rs9936153;rs8052687;rs8063846;rs9940617;rs8047159;rs55877766;rs8063771;rs2089401;rs12935253;rs28765128;rs6499129;rs560936300	0.138201700770004;0.112600473877212;0.10197572902071;0.0945851276066492;0.0945656835807522;0.0938994172674333;0.0849917723082173;0.0598711617034778;0.0543720504287828;0.0474449328602109;0.0456357700141565;0.0391655105332227	0.943038	16:65865033_68141386	16:66943191_67998695	0.0734428	0.00748429	0.0402489	0.00779464	0.0724247	0.00767633	0.0440622	0.00801539
ENSG00000183723	ENSG00000214357	CMTM4	NEURL1B	1312	rs8052687	rs7196853	4	1	7.47611e-08	3.09289e-05	0.000181414	0.0731983	0.926589	13	rs7196853;rs2089401;rs12935253;rs8052687;rs9936153;rs9940617;rs8063771;rs55877766;rs8063846;rs6499129;rs60626639;rs6499134;rs8047159	0.364982214481065;0.2774680270973;0.0781042165815023;0.0548722991606775;0.0311658837323532;0.0264728870756974;0.0257557327270785;0.0200029068114112;0.0185999751946656;0.0170065828141493;0.0160072700575608;0.0153100249439043;0.014484622499774	0.848405	16:65865033_68141386	16:66932896_68090341	0.0734428	0.00748429	0.0566834	0.0106356	0.0695797	0.00753372	0.0653994	0.0107481
ENSG00000183726	ENSG00000131981	TMEM50A	LGALS3	2053	rs35992941	rs35992941	1	1	0	2.80317e-05	0	0.00249183	0.99748	1	rs35992941	1	1	1:23800401_26885748	1:24757135_25909425	-0.562677	0.00402247	0.0267242	0.00466706	-0.562677	0.00402247	0.0267242	0.00466706
ENSG00000183734	ENSG00000004399	ASCL2	PLXND1	2066	rs2651823	rs2521268	1	1	0	0.000126964	0	0.0118466	0.988026	1	rs2651823	1	0.810703	11:1581069_2938546	11:1800479_2797174	0.311251	0.00417637	0.021358	0.00395245	0.302055	0.0041797	0.0223035	0.00393893
ENSG00000183734	ENSG00000068001	ASCL2	HYAL2	2112	rs16928079	rs16928078	3	1	1.10609e-32	6.57832e-11	6.84958e-25	0.00207786	0.997922	2	rs16928079;rs16928078	0.526749296375597;0.473250703617801	0.99965	11:1581069_2938546	11:1793609_2837406	0.331349	0.00719999	0.0609023	0.00800577	0.330686	0.00718472	0.0608705	0.0079921
ENSG00000183734	ENSG00000073350	ASCL2	LLGL2	2117	rs2651823	rs2651823	1	1	0	1.20074e-10	0	0.00230864	0.997691	1	rs2651823	1	1	11:1581069_2938546	11:1787053_2837406	0.311251	0.00417637	0.0241398	0.00309332	0.311251	0.00417637	0.0241398	0.00309332
ENSG00000183734	ENSG00000074590	ASCL2	NUAK1	2042	rs2651823	rs2521268	1	1	0	5.97918e-11	0	0.0117115	0.988288	1	rs2651823	1	0.810703	11:1581069_2938546	11:1798330_2797174	0.311251	0.00417637	-0.0443385	0.00578963	0.302055	0.0041797	-0.0450249	0.00577471
ENSG00000183734	ENSG00000110076	ASCL2	NRXN2	2044	rs2651823	rs12224967	1	1	0	1.17313e-05	0	0.00727049	0.992718	1	rs2651823	1	0.909768	11:1581069_2938546	11:1798330_2797174	0.311251	0.00417637	-0.0366716	0.00626043	-0.302313	0.00423955	0.0368626	0.00631187
ENSG00000183734	ENSG00000113721	ASCL2	PDGFRB	2418	rs2651823	rs2651838	1	1	0	2.5147e-33	0	0.00973622	0.990264	1	rs2651823	1	0.986211	11:1581069_2938546	11:1683366_2805387	0.311251	0.00417637	-0.0674414	0.00519008	0.308857	0.00418751	-0.0681633	0.00519381
ENSG00000183734	ENSG00000122121	ASCL2	XPNPEP2	2041	rs2651823	rs2521268	1	1	0	0.000217777	0	0.0233587	0.976424	1	rs2651823	1	0.810703	11:1581069_2938546	11:1800479_2797174	0.311251	0.00417637	-0.0267816	0.00514392	0.302055	0.0041797	-0.0280395	0.00512778
ENSG00000183734	ENSG00000125249	ASCL2	RAP2A	2074	rs2651823	rs2651823	1	1	0	2.5706e-05	0	0.00406266	0.995912	1	rs2651823	1	1	11:1581069_2938546	11:1798330_2797174	0.311251	0.00417637	-0.0181451	0.0032292	0.311251	0.00417637	-0.0181451	0.0032292
ENSG00000183734	ENSG00000131016	ASCL2	AKAP12	2060	rs16928079	rs16928079	3	1	2.83925e-27	1.68861e-05	7.33401e-25	0.00236658	0.997617	2	rs16928079;rs16928078	0.560532711393898;0.439467277476119	1	11:1581069_2938546	11:1799053_2797174	0.331349	0.00719999	-0.0581549	0.0101998	0.331349	0.00719999	-0.0581549	0.0101998
ENSG00000183734	ENSG00000140287	ASCL2	HDC	2062	rs16928079	rs16928078	3	1	1.48931e-26	8.85749e-05	6.87821e-25	0.0020951	0.997816	2	rs16928079;rs16928078	0.532435932022058;0.467564062428654	0.99965	11:1581069_2938546	11:1801995_2797174	0.331349	0.00719999	-0.0511996	0.00959064	0.330686	0.00718472	-0.0511852	0.00957363
ENSG00000183734	ENSG00000143842	ASCL2	SOX13	2044	rs2651823	rs2521268	1	1	0	0.000786337	0	0.0868678	0.912346	1	rs2651823	1	0.810703	11:1581069_2938546	11:1800479_2797174	0.311251	0.00417637	-0.0197238	0.00399837	0.302055	0.0041797	-0.0221749	0.00398426
ENSG00000183734	ENSG00000150687	ASCL2	PRSS23	2074	rs2651823	rs2651838	1	1	0	4.02027e-05	0	0.0146525	0.985307	1	rs2651823	1	0.986211	11:1581069_2938546	11:1798330_2797174	0.311251	0.00417637	-0.0221321	0.00399588	0.308857	0.00418751	-0.0228218	0.00399794
ENSG00000183734	ENSG00000156564	ASCL2	LRFN2	2054	rs2651823	rs2521268	1	1	0	1.17506e-07	0	0.00464282	0.995357	1	rs2651823	1	0.810703	11:1581069_2938546	11:1798330_2797174	0.311251	0.00417637	-0.0446667	0.00682039	0.302055	0.0041797	-0.0448075	0.0068012
ENSG00000183734	ENSG00000162383	ASCL2	SLC1A7	2119	rs2651823	rs2521269	1	1	0	4.45882e-06	0	0.032333	0.967663	1	rs2651823	1	0.809023	11:1581069_2938546	11:1785884_2805387	0.311251	0.00417637	-0.0441604	0.00563063	0.301809	0.00417641	-0.0447877	0.00560341
ENSG00000183734	ENSG00000162676	ASCL2	GFI1	2074	rs2651823	rs2521268	1	1	0	1.78463e-06	0	0.0125899	0.987408	1	rs2651823	1	0.810703	11:1581069_2938546	11:1798330_2797174	0.311251	0.00417637	-0.0226658	0.00370079	0.302055	0.0041797	-0.0232557	0.00369004
ENSG00000183734	ENSG00000162894	ASCL2	FCMR	2074	rs2651823	rs2651838	1	1	0	6.14777e-05	0	0.00476688	0.995172	1	rs2651823	1	0.986211	11:1581069_2938546	11:1798330_2797174	0.311251	0.00417637	0.0139307	0.00255322	0.308857	0.00418751	0.0140902	0.0025581
ENSG00000183734	ENSG00000167123	ASCL2	CERCAM	2117	rs2651823	rs2651838	1	1	0	4.0734e-13	0	0.00363984	0.99636	1	rs2651823	1	0.986211	11:1581069_2938546	11:1787053_2805387	0.311251	0.00417637	-0.0484684	0.00583965	0.308857	0.00418751	-0.0489318	0.00584453
ENSG00000183734	ENSG00000170624	ASCL2	SGCD	2031	rs2651823	rs2651838	1	1	0	4.32957e-07	0	0.00263562	0.997364	1	rs2651823	1	0.986211	11:1581069_2938546	11:1798330_2797174	0.311251	0.00417637	-0.0427053	0.00672125	0.308857	0.00418751	-0.0427709	0.00673066
ENSG00000183734	ENSG00000171604	ASCL2	CXXC5	2066	rs2651823	rs12224967	1	1	0	0.00025963	0	0.0195653	0.980175	1	rs2651823	1	0.909768	11:1581069_2938546	11:1800479_2797174	0.311251	0.00417637	0.0212873	0.00408062	-0.302313	0.00423955	-0.0226862	0.0041217
ENSG00000183734	ENSG00000179348	ASCL2	GATA2	2072	rs16928079	rs16928079	3	1	6.05932e-29	3.60371e-07	7.42652e-25	0.00242168	0.997578	2	rs16928079;rs16928078	0.554934689233832;0.445065305332732	1	11:1581069_2938546	11:1797227_2805387	0.331349	0.00719999	-0.0596179	0.00952986	0.331349	0.00719999	-0.0596179	0.00952986
ENSG00000183734	ENSG00000186648	ASCL2	CARMIL3	2155	rs2651823	rs2651838	1	2	0	0.00105379	0	0.00492082	0.994025	1	rs2651823	1	0.986211	11:1581069_2938546	11:1732110_2761418	0.311251	0.00417637	-0.0284738	0.00535602	0.308857	0.00418751	-0.0285788	0.00536252
ENSG00000183734	ENSG00000186810	ASCL2	CXCR3	2074	rs2651823	rs2521269	1	1	0	1.86263e-07	0	0.00718526	0.992815	1	rs2651823	1	0.809023	11:1581069_2938546	11:1798330_2797174	0.311251	0.00417637	0.0283035	0.00438309	0.301809	0.00417641	0.0284969	0.00435634
ENSG00000183734	ENSG00000186891	ASCL2	TNFRSF18	2099	rs2651823	rs2521268	1	1	0	5.27292e-10	0	0.0405835	0.959416	1	rs2651823	1	0.810703	11:1581069_2938546	11:1793609_2805387	0.311251	0.00417637	0.043815	0.00594398	0.302055	0.0041797	0.0453075	0.00590974
ENSG00000183734	ENSG00000198574	ASCL2	SH2D1B	2074	rs2651823	rs12224967	1	1	0	5.78318e-06	0	0.0233215	0.976673	1	rs2651823	1	0.909768	11:1581069_2938546	11:1798330_2797174	0.311251	0.00417637	0.0307679	0.00519905	-0.302313	0.00423955	-0.0330381	0.00524508
ENSG00000183734	ENSG00000206561	ASCL2	COLQ	2061	rs2651823	rs2521268	1	1	0	4.84782e-05	0	0.00984946	0.990102	1	rs2651823	1	0.810703	11:1581069_2938546	11:1798330_2797174	0.311251	0.00417637	0.0331181	0.00599737	0.302055	0.0041797	0.0337861	0.00597849
ENSG00000183734	ENSG00000225079	ASCL2	FTH1P22	2039	rs2651823	rs2651823	1	1	0	1.82042e-07	0	0.00228739	0.997712	1	rs2651823	1	1	11:1581069_2938546	11:1790067_2800385	0.311251	0.00417637	0.0430659	0.00657598	0.311251	0.00417637	0.0430659	0.00657598
ENSG00000183765	ENSG00000127022	CHEK2	CANX	2760	rs73430118	rs134514	1	1	2.18097e-132	3.54404e-05	1.14734e-128	0.18481	0.815155	22	rs73430118;rs12167122;rs60065194;rs58542867;rs73430179;rs9620808;rs12166245;rs9625498;rs12167532;rs58049055;rs9625522;rs8136767;rs8136995;rs6519758;rs111460294;rs9625523;rs60248971;rs7288792;rs7293232;rs12169232;rs12169071;rs12165893	0.742493018204618;0.0470435550073883;0.0176066475900047;0.0166008164936924;0.0161509916787666;0.0160496132162431;0.0153016999755508;0.0141408196379183;0.0112364709824661;0.00874053281477874;0.00539563985010203;0.00505055007813616;0.00450833384329985;0.00449612810974614;0.00436126339166805;0.00387804340511507;0.00338348455923671;0.00335921923094177;0.00335750759931821;0.00328965911243453;0.00324352089817972;0.00320166728173866	0.806781	22:27304328_29644528	22:27823954_29174746	0.252492	0.0100427	0.0266895	0.00481628	-0.257319	0.0106924	-0.0304538	0.00514468
ENSG00000183765	ENSG00000149428	CHEK2	HYOU1	2812	rs73430118	rs374794004	1	1	4.27159e-132	6.94125e-05	8.07584e-129	0.12949	0.87044	16	rs73430118;rs12167122;rs58542867;rs60065194;rs73430179;rs9620808;rs12166245;rs9625498;rs12167532;rs58049055;rs9625509;rs8136767;rs8136995;rs6519758;rs73430168;rs111378415	0.661553500315435;0.0933847414384255;0.0301675787772646;0.0255278359228963;0.0228755861599582;0.021838061295735;0.0215732321275758;0.0185606048306751;0.0111003857685459;0.0103176932651065;0.00721113053909421;0.00655301688083766;0.005412953137582;0.00540787417227133;0.00474737404044181;0.00466329428487566	0.968335	22:27304328_29644528	22:27790299_29174746	0.252492	0.0100427	0.0314033	0.00558785	0.257027	0.0104185	0.0344042	0.00582022
ENSG00000183765	ENSG00000170348	CHEK2	TMED10	4968	rs73430118	rs9625498	1	1	1.47547e-134	2.39761e-07	5.04183e-129	0.080089	0.919911	11	rs73430118;rs12167122;rs58542867;rs60065194;rs9620808;rs9625498;rs73430179;rs12166245;rs58049055;rs12167532;rs9625509	0.670191315187481;0.104687631486777;0.0339466593657837;0.0251847548966466;0.025073908315882;0.0234042130077637;0.0220910126507641;0.020851462409931;0.0102834723890883;0.008460069440384;0.00825861911061573	0.996021	22:27304328_29644528	22:27480190_29444734	0.252492	0.0100427	0.032896	0.00494102	0.250648	0.0100332	0.0334282	0.00494945
ENSG00000183765	ENSG00000182158	CHEK2	CREB3L2	2994	rs73430118	rs12169120	1	1	1.70134e-134	2.76464e-07	5.29111e-129	0.0841478	0.915852	11	rs73430118;rs12167122;rs58542867;rs9620808;rs60065194;rs9625498;rs73430179;rs12166245;rs12167532;rs58049055;rs8136767	0.690617787176251;0.124406348148302;0.0321379145447082;0.0187374243417138;0.0168713185324554;0.0154672138498357;0.0148846138835806;0.014016015133725;0.0108820927588415;0.00690391410233957;0.0050832581768677	0.978958	22:27304328_29644528	22:27725617_29193784	0.252492	0.0100427	0.0349965	0.00547492	0.251583	0.0102768	0.0362604	0.00561303
ENSG00000183864	ENSG00000009954	TOB2	BAZ1B	2248	rs4820438	rs9611562	1	1	3.1094e-27	2.54947e-07	1.34118e-21	0.108182	0.891817	19	rs9607798;rs4820438;rs9611562;rs71782211;rs4822024;rs9611561;rs28638318;rs9611566;rs12484074;rs73176682;rs4822025;rs2234058;rs9538;22:41381311:G:T;rs767593;rs2234059;rs3788584;rs150182009;rs201962734	0.220146655505785;0.202700936249784;0.084335287836205;0.0704409661943879;0.0541900089297927;0.051063003588472;0.0450739950689027;0.0414078999540245;0.0294673445122396;0.0217350238188535;0.0194551816408236;0.0191995959296287;0.0159110501440525;0.0154545351854693;0.0147819365802022;0.01473012201981;0.0144658751388214;0.0141291199260082;0.0132921068808698	0.92789	22:40513152_42619710	22:40763169_42056286	-0.0602063	0.0050416	0.0233315	0.00373835	-0.0593553	0.00508963	0.0250777	0.00376025
ENSG00000183864	ENSG00000049246	TOB2	PER3	4197	rs4820438	rs201962734	1	1	2.30468e-90	1.88966e-70	1.48988e-21	0.1204	0.8796	9	rs201962734;rs4822025;rs767593;rs2234059;22:41381311:G:T;rs2234058;rs3788584;rs9611569;rs73176682	0.223273313935143;0.132952202634288;0.120783839701269;0.104259211502671;0.0957137246460565;0.0953890249366702;0.0911316816938206;0.0646620560410284;0.0422404039457702	0.921809	22:40513152_42619710	22:39951479_42736265	-0.0602063	0.0050416	0.122061	0.00701322	-0.0626366	0.005347	0.136931	0.00742438
ENSG00000183864	ENSG00000076248	TOB2	UNG	3388	rs4820438	rs201962734	1	1	2.93277e-32	2.40464e-12	1.36702e-21	0.110305	0.889695	14	rs201962734;rs4820438;rs28638318;rs767593;rs4822025;rs2234058;rs9607798;22:41381311:G:T;rs2234059;rs3788584;rs73176682;rs150182009;rs9611569;rs71782211	0.222906847531551;0.126210943221732;0.083207116063822;0.0772175000176692;0.0720770881024645;0.0646249746786282;0.0549915360054385;0.0500863496956244;0.0490329076535024;0.0451620318399526;0.0423725530471139;0.0354685567035705;0.0266210259838396;0.0121666347481752	0.921809	22:40513152_42619710	22:40586577_42319369	-0.0602063	0.0050416	0.0431017	0.00549177	-0.0626366	0.005347	0.0481713	0.00580262
ENSG00000183864	ENSG00000080822	TOB2	CLDND1	3506	rs4820438	rs4239894	1	1	1.41519e-35	1.16035e-15	1.5617e-21	0.1263	0.8737	19	rs9607798;rs4822024;rs4820438;rs201962734;rs73176682;rs767593;rs9611561;rs9611566;rs4822025;rs9611569;rs9611562;rs2234058;22:41381311:G:T;rs150182009;rs2234059;rs9538;rs3788584;rs71782211;rs28638318	0.139158001350882;0.138058963578099;0.115692045174542;0.061163545474704;0.0489601814519949;0.04258879206565;0.0408769761078353;0.039939241172278;0.0380387394892511;0.0379131999244687;0.0376346013655394;0.0375097877710403;0.0321638636987692;0.0314147526796428;0.0295933339356544;0.02731182526116;0.026985975635141;0.0196182654915767;0.0177205702806598	0.916169	22:40513152_42619710	22:40535999_42319369	-0.0602063	0.0050416	0.0422573	0.00481948	-0.0575155	0.00507399	0.0442803	0.00480584
ENSG00000183864	ENSG00000089220	TOB2	PEBP1	3640	rs4820438	rs201962734	1	1	4.93605e-34	4.04718e-14	2.4388e-21	0.198359	0.801641	16	rs4820438;rs201962734;rs767593;rs2234058;rs3788584;22:41381311:G:T;rs2234059;rs73176682;rs71782211;rs4822025;rs9607798;rs150182009;rs9611562;rs4822027;rs9611569;rs73176687	0.298981904233762;0.178943386805731;0.0583624442264607;0.0581606472902815;0.0501550131295607;0.0468318673816428;0.0451615207875918;0.039916586139802;0.0398786362263556;0.0396779681856378;0.0328742051120478;0.0226641806131928;0.0134401559898259;0.0105748310695087;0.0105238775478787;0.00760147430119677	0.921809	22:40513152_42619710	22:40518426_42344027	-0.0602063	0.0050416	0.0323213	0.00375712	-0.0626366	0.005347	0.0353673	0.00397191
ENSG00000183864	ENSG00000104660	TOB2	LEPROTL1	3352	rs4820438	rs2234058	1	1	5.35153e-36	4.38783e-16	1.99787e-21	0.162134	0.837866	11	rs2234058;rs4822025;22:41381311:G:T;rs2234059;rs3788584;rs73176682;rs150182009;rs4820438;rs201962734;rs767593;rs9611569	0.150772497323403;0.1472512720151;0.121634756239656;0.118550632326145;0.117796456006662;0.0946377180493295;0.0597435655213181;0.0568247971700725;0.0374619646393407;0.0354855172268237;0.0216242885516165	0.925204	22:40513152_42619710	22:40734476_42457272	-0.0602063	0.0050416	0.0308894	0.00351285	-0.0598591	0.00513245	0.0332094	0.00357274
ENSG00000183864	ENSG00000108852	TOB2	MPP2	3970	rs4820438	rs150182009	1	1	1.07846e-81	8.8425e-62	1.76872e-21	0.143307	0.856693	8	rs150182009;rs4822025;rs73176682;rs2234058;rs2234059;22:41381311:G:T;rs3788584;rs9611569	0.202823678332186;0.19413550785847;0.175729903625154;0.111203385921058;0.0690195334227146;0.06841290467743;0.0669637185876671;0.0623330641262737	0.925593	22:40513152_42619710	22:40183801_42467345	-0.0602063	0.0050416	0.117018	0.00713352	-0.0598168	0.00514668	0.126643	0.00731716
ENSG00000183864	ENSG00000112941	TOB2	TENT4A	3968	rs4820438	rs2234059	1	1	9.74222e-69	7.98786e-49	1.51241e-21	0.12225	0.87775	10	rs2234059;rs3788584;22:41381311:G:T;rs2234058;rs767593;rs73176682;rs201962734;rs150182009;rs4822025;rs4820438	0.153598113953996;0.137601889005083;0.118674159604998;0.116353533727545;0.107653423378748;0.105094455551401;0.0923265572207618;0.0680579426390121;0.0396901012940003;0.0304717922334352	0.925638	22:40513152_42619710	22:40267399_42464191	-0.0602063	0.0050416	0.0670459	0.00444044	-0.0597744	0.00513368	0.0693864	0.00449085
ENSG00000183864	ENSG00000116106	TOB2	EPHA4	3487	rs4820438	rs9607798	1	1	3.12038e-39	2.55847e-19	4.44555e-22	0.0345191	0.965481	8	rs9607798;rs4820438;rs201962734;rs4822024;rs28638318;rs9611569;22:41381311:G:T;rs2234058	0.455920753465227;0.421109611894962;0.0303014056698545;0.0177567075061367;0.0113467005716213;0.00678501127280522;0.0053384931258663;0.00503511552852083	0.941473	22:40513152_42619710	22:40522708_42305413	-0.0602063	0.0050416	-0.0433666	0.00606148	-0.0597821	0.00503162	-0.0441167	0.00601867
ENSG00000183864	ENSG00000116690	TOB2	PRG4	1693	rs4820438	rs28638318	1	1	4.54395e-25	3.72567e-05	1.71572e-21	0.138953	0.86101	18	rs4820438;rs201962734;rs28638318;rs9607798;rs71782211;rs767593;rs4822024;rs2234058;rs4822025;rs73176682;rs9611566;rs3788584;rs2234059;22:41381311:G:T;rs150182009;rs9611562;rs12484074;rs9611569	0.321194087087084;0.111355273070463;0.106720802201307;0.0917390357413998;0.0528325898217773;0.0473530022281754;0.0243345405663399;0.0234790663332053;0.0229446943339631;0.0217365464258146;0.0214982572679356;0.0187968126795054;0.0175880861323616;0.0168284166924668;0.0161442949664289;0.0151393289543016;0.0147691667245887;0.0146402827074704	0.887537	22:40513152_42619710	22:40822071_41889864	-0.0602063	0.0050416	-0.0437397	0.0077321	-0.0597883	0.00514089	-0.0481933	0.00784509
ENSG00000183864	ENSG00000117020	TOB2	AKT3	2885	rs4820438	rs757944472	1	1	2.7768e-33	2.27675e-13	1.77036e-21	0.143442	0.856558	12	rs4820438;rs4822025;rs2234058;rs3788584;22:41381311:G:T;rs2234059;rs73176682;rs767593;rs150182009;rs9611569;rs201962734;rs9611566	0.172528006611957;0.105013814672161;0.0946175432506813;0.0897705040652587;0.0884593453174998;0.0871187504010688;0.0809404258417459;0.0784362575696427;0.0506926954761059;0.0386972850819719;0.0374401209860351;0.0333504755735283	0.920543	22:40513152_42619710	22:40741554_42319369	-0.0602063	0.0050416	0.0364718	0.00445761	-0.0602349	0.00527667	0.0399369	0.00466798
ENSG00000183864	ENSG00000117322	TOB2	CR2	3070	rs4820438	rs73176682	1	1	1.00562e-40	8.24531e-21	1.71026e-21	0.138505	0.861495	9	rs201962734;rs73176682;rs767593;rs4822025;rs2234058;rs2234059;22:41381311:G:T;rs150182009;rs3788584	0.192840585585947;0.138382018520666;0.112763317087167;0.10609991069159;0.101838702323611;0.0861522431380969;0.0814436712056142;0.0766863117932165;0.0694260245232424	0.926843	22:40513152_42619710	22:40741554_42381710	-0.0602063	0.0050416	0.0468148	0.00501396	-0.0598597	0.00513344	0.0508994	0.0050915
ENSG00000183864	ENSG00000122390	TOB2	NAA60	3832	rs4820438	rs4822025	1	1	1.24594e-40	1.02157e-20	1.86274e-21	0.151031	0.848969	10	rs4822025;rs2234058;rs2234059;rs3788584;22:41381311:G:T;rs73176682;rs201962734;rs767593;rs150182009;rs28638318	0.157692072857877;0.126599786018442;0.112065670898057;0.111034745512463;0.106147010597666;0.0982824383820387;0.0848227979641577;0.074242374253894;0.0653203418844357;0.0337670266262204	0.924147	22:40513152_42619710	22:40516422_42421445	-0.0602063	0.0050416	0.0447887	0.00465319	-0.0599147	0.00513587	0.0494877	0.00476304
ENSG00000183864	ENSG00000128656	TOB2	CHN1	4011	rs4820438	rs4822025	1	1	3.06337e-61	2.51172e-41	1.6822e-21	0.1362	0.8638	9	rs4822025;rs2234058;22:41381311:G:T;rs2234059;rs3788584;rs73176682;rs767593;rs150182009;rs201962734	0.213006728314827;0.163028536728142;0.144639976890636;0.139315571439264;0.0996920434413359;0.0834686964027564;0.0483423700951002;0.0413348653112507;0.0399944165126841	0.924147	22:40513152_42619710	22:40513152_42472363	-0.0602063	0.0050416	0.102358	0.00753095	-0.0599147	0.00513587	0.108083	0.0076489
ENSG00000183864	ENSG00000131507	TOB2	NDFIP1	3989	rs4820438	rs4822024	1	1	1.40801e-61	1.15446e-41	5.1411e-22	0.0402335	0.959766	8	rs4820438;rs4822024;rs9607798;rs9611569;rs2234058;rs4822025;rs2234059;22:41381311:G:T	0.453338907876707;0.287383049323504;0.105850468823353;0.0278112603702389;0.0269000736756538;0.0196979393730479;0.0173701401714145;0.01620526386724	0.931736	22:40513152_42619710	22:40513152_42467345	-0.0602063	0.0050416	0.0625477	0.00435708	-0.0584007	0.0049698	0.0619692	0.00427256
ENSG00000183864	ENSG00000132274	TOB2	TRIM22	3862	rs4820438	rs9611569	1	1	5.57898e-48	4.57433e-28	1.73298e-21	0.140372	0.859628	10	rs9611569;rs767593;rs3788584;rs2234059;22:41381311:G:T;rs2234058;rs73176682;rs4822025;rs150182009;rs201962734	0.302350733809429;0.17278161334759;0.0812289962115846;0.0795537975415902;0.0764359330652479;0.0699357194533961;0.0627600633356293;0.0528956992520853;0.0461766945008738;0.027463440707137	0.918286	22:40513152_42619710	22:40513152_42421445	-0.0602063	0.0050416	0.0401966	0.0036274	-0.0605286	0.0052007	0.0445127	0.00372115
ENSG00000183864	ENSG00000133612	TOB2	AGAP3	1694	rs4820438	rs73176685	1	1	1.36132e-24	0.000111617	2.37534e-21	0.193146	0.806742	17	rs4820438;rs9607798;rs71782211;rs28638318;rs4822024;rs4822025;rs767593;rs201962734;rs2234058;rs9611566;rs73176682;rs2234059;22:41381311:G:T;rs3788584;rs9611569;rs9611561;rs150182009	0.379160463167217;0.215276712285054;0.0394425423290475;0.0391336728385986;0.0369335663289733;0.0262460873412897;0.023331839553324;0.0231202349765562;0.0219059756163427;0.0213438192251613;0.0202416842527386;0.0197656465926947;0.0193848247778112;0.0190407088653249;0.0175769619986254;0.0158410562758649;0.014839918420615	0.849227	22:40513152_42619710	22:40822071_41884614	-0.0602063	0.0050416	0.0261218	0.00498182	-0.0496173	0.00499439	0.02766	0.00494056
ENSG00000183864	ENSG00000134899	TOB2	ERCC5	1691	rs4820438	rs9611566	1	1	6.48798e-25	5.31964e-05	1.63993e-21	0.132727	0.86722	20	rs4820438;rs9607798;rs28638318;rs9611566;rs71782211;rs9611561;rs9611562;rs2234058;rs73176682;rs767593;rs2234059;22:41381311:G:T;rs4822025;rs150182009;rs3788584;rs201962734;rs4822024;rs4822027;rs12484074;rs9611569	0.4683613004574;0.0718548378620794;0.0448627327883265;0.0433096952492739;0.0360283831339287;0.0331598059648028;0.0266828873917241;0.0244950262604813;0.0243599402443707;0.0233894376101622;0.0209718243422826;0.0209274953383469;0.0200893897357308;0.0195392650312255;0.018909107598587;0.0164211046435491;0.0117717259799532;0.0112152887242316;0.0102724235451242;0.00952231041591911	0.963203	22:40513152_42619710	22:40850019_41892647	-0.0602063	0.0050416	0.023093	0.00424334	-0.058977	0.00508304	0.0246597	0.00430016
ENSG00000183864	ENSG00000135945	TOB2	REV1	4198	rs4820438	rs757944472	1	1	1.62379e-109	1.33138e-89	1.88226e-21	0.152636	0.847364	10	rs9611569;rs2234058;rs73176682;22:41381311:G:T;rs201962734;rs150182009;rs3788584;rs2234059;rs767593;rs4822025	0.142100658676298;0.13254002649282;0.108854356011467;0.102584066373261;0.101131580049009;0.0951076222684438;0.0928497184806298;0.0842982012075178;0.0679515106805094;0.0463459716458614	0.920543	22:40513152_42619710	22:40038753_42725198	-0.0602063	0.0050416	0.0823176	0.00420052	-0.0602349	0.00527667	0.0912073	0.0043986
ENSG00000183864	ENSG00000142546	TOB2	NOSIP	1839	rs4820438	rs34394084	1	1	7.72105e-25	6.33066e-05	1.49359e-21	0.120704	0.879232	12	rs4820438;rs9607798;rs201962734;rs4822025;rs73176682;rs150182009;rs2234058;rs9611569;22:41381311:G:T;rs767593;rs2234059;rs3788584	0.768261796799474;0.034043565220716;0.0219886843710519;0.0204382989500929;0.0187116042675749;0.0141664274379732;0.0137232317643806;0.013654105965073;0.0123057333282955;0.0119160680210302;0.0114068736123881;0.0112298913750759	0.869593	22:40513152_42619710	22:40872921_41954202	-0.0602063	0.0050416	-0.0153192	0.00278222	-0.0526684	0.00508817	-0.0157575	0.00280633
ENSG00000183864	ENSG00000143819	TOB2	EPHX1	4178	rs4820438	rs767593	1	1	1.85667e-152	1.52232e-132	1.56303e-21	0.126408	0.873592	6	rs767593;rs2234058;rs3788584;rs2234059;22:41381311:G:T;rs4822025	0.330903936381959;0.208882875031959;0.134918788147469;0.111806652620942;0.108052895059144;0.0776871708857753	0.925749	22:40513152_42619710	22:40183801_42784412	-0.0602063	0.0050416	0.136211	0.0058386	-0.0597695	0.00512693	0.147706	0.00594893
ENSG00000183864	ENSG00000151640	TOB2	DPYSL4	2678	rs4820438	rs28638318	1	1	1.86578e-26	1.52979e-06	1.29434e-21	0.104334	0.895665	15	rs4820438;rs9607798;rs28638318;rs71782211;rs9611562;rs4822024;rs4822025;rs2234058;rs9611561;rs73176682;rs201962734;rs150182009;22:41381311:G:T;rs2234059;rs3788584	0.48655959040782;0.162880238680629;0.0879920986500261;0.0536182669213985;0.0306142990203781;0.0211027897629174;0.0168649846986507;0.0148688651849546;0.0148510384926898;0.0144782873761235;0.0132739494918477;0.0111576798338094;0.0109552698936196;0.0104660059136026;0.00965651263993234	0.887537	22:40513152_42619710	22:40798660_42282172	-0.0602063	0.0050416	0.0479976	0.00788215	-0.0597883	0.00514089	0.0516068	0.00804109
ENSG00000183864	ENSG00000154217	TOB2	PITPNC1	2876	rs4820438	rs767593	1	1	4.74034e-28	3.88671e-08	2.34973e-21	0.191041	0.808958	13	rs767593;rs4820438;rs4822025;rs2234058;rs3788584;rs2234059;22:41381311:G:T;rs73176682;rs201962734;rs150182009;rs9611569;rs9607798;rs28638318	0.125199340569161;0.110518310613513;0.108073495771526;0.0936747707706602;0.0929876348706726;0.0892593615983677;0.0837637777240723;0.0808745606606946;0.053631178506725;0.04359304136951;0.0434889570491256;0.0217683652359286;0.0131466749239226	0.925749	22:40513152_42619710	22:40748155_42319369	-0.0602063	0.0050416	0.0304661	0.00473677	-0.0597695	0.00512693	0.0335211	0.00479342
ENSG00000183864	ENSG00000154359	TOB2	LONRF1	3352	rs4820438	rs4822024	1	1	2.53437e-28	2.07798e-08	6.59494e-22	0.0521777	0.947822	11	rs9607798;rs4820438;rs4822024;rs71782211;22:41381311:G:T;rs3788584;rs2234058;rs4822025;rs2234059;rs767593;rs73176682	0.409372580178959;0.249581487368708;0.191214363192786;0.0219014570816815;0.01317746848969;0.0123616650303579;0.0122804769773647;0.0121970444204231;0.0121385507689271;0.0110254886512761;0.0106379064667981	0.931736	22:40513152_42619710	22:40695726_42383012	-0.0602063	0.0050416	0.0328288	0.00470221	-0.0584007	0.0049698	0.0338951	0.0046277
ENSG00000183864	ENSG00000157349	TOB2	DDX19B	3962	rs4820438	rs767593	1	1	2.76228e-64	2.26484e-44	1.72047e-21	0.139343	0.860657	7	rs767593;rs3788584;rs2234059;rs2234058;22:41381311:G:T;rs4822025;rs73176682	0.420156820972325;0.123381842614461;0.106342263588429;0.105748165639045;0.0969813924072075;0.0614330155314619;0.0580269362094684	0.925749	22:40513152_42619710	22:40513152_42467345	-0.0602063	0.0050416	0.0679861	0.00488423	-0.0597695	0.00512693	0.0735809	0.00496283
ENSG00000183864	ENSG00000170604	TOB2	IRF2BP1	3653	rs4820438	rs9538	1	1	7.91605e-36	6.49054e-16	1.67577e-21	0.135671	0.864329	18	rs4820438;rs71782211;rs9607798;rs9611561;rs201962734;rs9611562;rs9538;rs9611566;rs4822024;rs767593;rs150182009;rs73176682;rs4822025;rs2234058;rs12484074;rs2234059;rs3788584;22:41381311:G:T	0.178955829825249;0.158962786267135;0.088178168885356;0.0650042983836291;0.064059586125661;0.0540197912145486;0.0481768644434217;0.0464057090421714;0.0423186465127255;0.0347433018086959;0.0295566177058529;0.0290861688230855;0.0223602245881903;0.0209728411688227;0.0180060307625036;0.0177234604555704;0.0171955267084622;0.0169747908569314	0.925795	22:40513152_42619710	22:40507358_42364060	-0.0602063	0.0050416	0.0344596	0.00381537	-0.0588975	0.00509296	0.0360093	0.00383501
ENSG00000183864	ENSG00000175556	TOB2	LONRF3	4198	rs4820438	rs3788584	1	1	4.05035e-137	3.32097e-117	1.63889e-21	0.132641	0.867359	7	rs3788584;rs2234059;22:41381311:G:T;rs2234058;rs4822025;rs767593;rs73176682	0.254347977302433;0.177490424755543;0.17630289361709;0.158925890507299;0.110288876316171;0.0628912509712589;0.0325058305698484	0.925492	22:40513152_42619710	22:40285784_42880277	-0.0602063	0.0050416	0.139425	0.00628682	-0.0597707	0.00513427	0.151791	0.00644242
ENSG00000183864	ENSG00000177721	TOB2	ANXA2R	2861	rs4820438	rs9611566	1	1	5.87397e-27	4.81617e-07	1.41123e-21	0.113937	0.886062	14	rs4820438;rs201962734;rs9611566;22:41381311:G:T;rs2234058;rs2234059;rs3788584;rs4822025;rs73176682;rs9611569;rs9607798;rs767593;rs150182009;rs28638318	0.565636387837068;0.0751556785029465;0.034113757948156;0.0325274983911681;0.0314236527633144;0.0307517131253816;0.0290818900414054;0.0286017892635766;0.027621718517871;0.0272381914419032;0.0233822815228593;0.0223347216685089;0.0158682720649405;0.0140844469088144	0.963203	22:40513152_42619710	22:40746820_42319369	-0.0602063	0.0050416	-0.0283822	0.00436958	-0.058977	0.00508304	-0.0293608	0.00439651
ENSG00000183864	ENSG00000184205	TOB2	TSPYL2	2819	rs4820438	rs28638318	1	1	1.05823e-28	8.67664e-09	7.35823e-22	0.0584487	0.941551	9	rs4820438;rs9607798;rs71782211;rs28638318;rs4822024;rs201962734;rs9611561;rs9538;rs4822025	0.734057318200513;0.0842299836317794;0.0526061870729629;0.0381852111418882;0.0123668351443802;0.0122480545576983;0.00724630475878382;0.00660021056104275;0.0055667776388167	0.887537	22:40513152_42619710	22:40746820_42289531	-0.0602063	0.0050416	-0.0276511	0.00396549	-0.0597883	0.00514089	-0.0284633	0.00401898
ENSG00000183864	ENSG00000197520	TOB2	FAM177B	2713	rs4820438	rs757944472	1	1	2.19677e-29	1.80118e-09	9.10177e-22	0.072773	0.927227	10	rs4820438;rs201962734;rs73176682;rs4822025;rs2234058;rs150182009;rs2234059;22:41381311:G:T;rs9611569;rs3788584	0.672929282843532;0.0444666518651215;0.0441230707641821;0.0439411012467564;0.0328343548294794;0.0309878843588587;0.0221232492387474;0.0217467268579161;0.0192916258178392;0.0188016441714628	0.920543	22:40513152_42619710	22:40847378_42319369	-0.0602063	0.0050416	0.0524	0.00740716	-0.0602349	0.00527667	0.056825	0.0077782
ENSG00000183864	ENSG00000204136	TOB2	GGTA1	2873	rs4820438	rs1163404352	1	1	1.46465e-28	1.2009e-08	1.62525e-21	0.131521	0.868479	15	rs4820438;rs201962734;rs9611569;rs767593;rs2234058;rs4822025;rs2234059;22:41381311:G:T;rs3788584;rs73176682;rs9607798;rs71782211;rs9611566;rs150182009;rs9611562	0.638728244830919;0.0529271590733711;0.0374227995646338;0.0319466607242948;0.0223399430984354;0.0218030804756051;0.0188928236075417;0.0186945692417104;0.0179812607567151;0.0176878615330113;0.016742926031541;0.0154966996344188;0.0154683505010355;0.01385179113031;0.0122720822014776	0.906721	22:40513152_42619710	22:40748470_42319369	-0.0602063	0.0050416	0.046636	0.00675891	-0.0583875	0.0052842	0.0519745	0.00716879
ENSG00000183889	ENSG00000254681		PKD1P5	4543	rs7498461	rs4780614	5	1	0	0	7.60383e-44	0.0961402	0.90386	1	rs4780614	1	0.969976	16:15499435_19569389	16:14529983_17470092	-0.367941	0.0104016	1.15816	0.00852867	-0.371931	0.0106577	1.18036	0.00866709
ENSG00000183889	ENSG00000254681		PKD1P5	4543	rs9930886	rs9930886	3	2	6.94242e-89	2.39752e-83	5.79299e-09	5.68345e-07	0.999999	1	rs9930886	1	1	16:15499435_19569389	16:14529983_17470092	0.0836358	0.00799042	-0.294012	0.00985583	0.0836358	0.00799042	-0.294012	0.00985583
ENSG00000184056	ENSG00000134668	VPS33B	SPOCD1	3756	rs7183740	rs3826033	5	1	1.65413e-96	9.58489e-05	1.29959e-93	0.0734522	0.926452	2	rs7183740;rs3743445	0.861993725752734;0.138006274220219	0.8167	15:90013906_92005364	15:90459425_91505318	-0.222431	0.00641663	-0.0391368	0.00727436	-0.209587	0.00654901	-0.0422867	0.00746113
ENSG00000184164	ENSG00000095397	CRELD2	WHRN	3119	rs9616751	rs376568931	3	1	7.49065e-171	0.00010995	3.71293e-168	0.052605	0.947285	1	rs9616751	1	0.867097	22:49027625_50752906	22:49307194_50221708	0.570138	0.00534019	-0.0400474	0.00747614	0.523872	0.00507735	-0.0382463	0.00701392
ENSG00000184164	ENSG00000107742	CRELD2	SPOCK2	3031	rs9616751	rs28670284	3	1	2.97177e-171	4.36206e-05	1.79747e-168	0.0244328	0.975524	1	rs9616751	1	0.954171	22:49027625_50752906	22:49328473_50332385	0.570138	0.00534019	-0.0192176	0.00348286	0.550754	0.00536227	-0.0192781	0.00346966
ENSG00000184164	ENSG00000116962	CRELD2	NID1	3184	rs9616207	rs9616397	1	1	0	1.04235e-06	0	0.0980272	0.901972	6	rs9616207;rs145212257;rs9616382;rs9616380;rs58375955;rs9616381	0.669035408346275;0.0817487792641881;0.0787156282758095;0.0693619677439112;0.0438969236454647;0.0319357341603496	0.854519	22:49027625_50752906	22:49341030_50426445	0.596626	0.00500176	-0.0421485	0.00681615	0.585567	0.00525283	-0.0463742	0.00721257
ENSG00000184164	ENSG00000124151	CRELD2	NCOA3	3618	rs9616751	rs9616751	3	1	2.28691e-175	3.3568e-09	2.88179e-169	0.00223445	0.997766	1	rs9616751	1	1	22:49027625_50752906	22:49268907_50431486	0.570138	0.00534019	-0.0280544	0.00397033	0.570138	0.00534019	-0.0280544	0.00397033
ENSG00000184164	ENSG00000133424	CRELD2	LARGE1	4626	rs35786721	rs1573726	2	1	5.62763e-51	1.74321e-15	8.84179e-38	0.0254392	0.974561	1	rs35786721	0.995298	0.893698	22:49027625_50752906	22:49062637_50176512	0.0287905	0.00499565	0.0500109	0.00561447	0.0309238	0.00498335	0.0501532	0.00559765
ENSG00000184164	ENSG00000134463	CRELD2	ECHDC3	2996	rs9616207	rs9616378	1	1	0	4.88484e-05	0	0.114334	0.885617	6	rs9616207;rs145212257;rs9616382;rs9616380;rs58375955;rs9616381	0.50023601624113;0.13109713969953;0.118499536617475;0.101996592805435;0.0689970665618148;0.0505216936603975	0.993498	22:49027625_50752906	22:49368976_50420384	0.596626	0.00500176	-0.0361962	0.00685712	0.597164	0.00501102	-0.037436	0.00687101
ENSG00000184164	ENSG00000135929	CRELD2	CYP27A1	3549	rs9616751	rs9616751	3	1	4.91673e-172	7.21694e-06	1.81596e-168	0.0247046	0.975288	1	rs9616751	1	1	22:49027625_50752906	22:49279119_50428130	0.570138	0.00534019	-0.0452041	0.0074744	0.570138	0.00534019	-0.0452041	0.0074744
ENSG00000184164	ENSG00000142156	CRELD2	COL6A1	4210	rs35786721	rs7288869	2	1	5.448e-40	0.000168757	5.19501e-37	0.159239	0.840592	1	rs35786721	0.992954	0.955024	22:49027625_50752906	22:49095399_50133506	0.0287905	0.00499565	0.0329656	0.00629902	0.023389	0.00480252	0.0348605	0.00605561
ENSG00000184164	ENSG00000166405	CRELD2	RIC3	5048	rs35786721	rs9616333	2	2	5.98535e-62	1.85402e-26	4.8103e-37	0.147298	0.852702	1	rs35786721	0.986935	0.934666	22:49027625_50752906	22:49035781_50443014	0.0287905	0.00499565	-0.0561884	0.00501793	0.0264119	0.00504803	-0.0583517	0.00505274
ENSG00000184164	ENSG00000186716	CRELD2	BCR	4404	rs35786721	rs35229477	2	1	3.96572e-42	1.22842e-06	6.45956e-37	0.198488	0.801511	2	rs35786721;rs1107513	0.798968496156895;0.163708635840676	0.811726	22:49027625_50752906	22:49095399_50172882	0.0287905	0.00499565	0.0287898	0.00469398	0.0293174	0.0050654	0.0311223	0.00472791
ENSG00000184164	ENSG00000188636	CRELD2	RTL6	4396	rs35786721	rs8141807	2	1	1.42142e-40	4.40299e-05	4.28542e-37	0.131007	0.868949	1	rs35786721	0.964115	0.959456	22:49027625_50752906	22:49095399_50167993	0.0287905	0.00499565	0.0235378	0.00423347	0.0270034	0.00501385	0.0248097	0.00425211
ENSG00000184182	ENSG00000184489	UBE2F	PTP4A3	4669	rs7603149	rs57135155	1	1	0	8.38321e-05	0	0.0745702	0.925346	3	rs7603149;rs59070084;rs72977017	0.892720409261272;0.0426451113177924;0.0228507339405726	0.995184	2:237163490_239278187	2:237405355_238595403	0.415167	0.00454326	-0.0316043	0.00527133	0.412923	0.00451537	-0.032174	0.0052694
ENSG00000184203	ENSG00000143127	PPP1R2	ITGA10	3219	rs73208949	3:195509268:C:CAA	4	1	3.54476e-27	3.03104e-21	1.13462e-07	0.0952094	0.90479	2	rs73208948;3:195509268:C:CAA	0.806232774778341;0.17703002992403	0.920595	3:194977977_196274508	3:194977291_196068747	0.0613355	0.00360261	0.0665314	0.00671403	0.0615475	0.00377428	0.0759145	0.00712655
ENSG00000184209	ENSG00000001167	SNRNP35	NFYA	3282	rs10846506	rs111694265	5	1	8.66548e-12	6.20416e-08	1.58495e-05	0.1117	0.888284	39	rs11057248;rs10846506;rs10773003;rs73231952;rs10773004;rs112287960;rs10773006;rs141257676;rs10444449;rs138717736;rs3088303;rs10846505;rs111694265;rs10773005;rs4759377;rs140078499;rs10846497;rs12367421;rs11503021;rs12317452;rs9705407;rs7488490;rs71765792;rs11057242;rs12366872;rs10444439;rs10082867;rs1109560;rs11057223;rs11057224;rs2271976;rs61953394;rs138256370;rs12317103;rs1315679663;rs71085888;rs71444572;rs28503862;rs140103057	0.0736982023346245;0.0734714834150634;0.0653262255076965;0.0496509549989153;0.0492835280624568;0.0491267360594343;0.04561640686122;0.0438940660679589;0.0281094475838516;0.0281057117501448;0.0277057639429671;0.0240308875627437;0.0230457543817429;0.0229888401352079;0.022673554678627;0.0222588342830335;0.0219768459244056;0.021516179788956;0.0190657838001485;0.0188891102870101;0.0184911201605796;0.0182779683617788;0.0182008467662982;0.0174318259903655;0.0170435618883697;0.0152475480143231;0.0150737004775833;0.0142622830768855;0.0140914019630639;0.0139068721519885;0.0134808767122692;0.0134657352496243;0.00721993463633347;0.00683961072108107;0.00480803688383813;0.00433228358134522;0.00408582060884081;0.00298326402154279;0.00291284851791272	0.908542	12:121445734_124776099	12:122654350_123908570	0.0640408	0.00647567	-0.0355416	0.00528641	0.0608322	0.0064914	-0.0365166	0.00535429
ENSG00000184221	ENSG00000088827	OLIG1	SIGLEC1	3245	rs2833999	rs2833997	4	3	1.78634e-64	0.00115268	7.00905e-63	0.0433165	0.955531	4	rs2833999;rs77094956;rs79354212;rs78444448	0.622156369562534;0.133354007748324;0.117318003346956;0.114178591933137	0.988926	21:31681547_34272487	21:32717782_33865539	-0.0928215	0.00492193	-0.0257331	0.00550195	-0.0926178	0.00493293	-0.0266007	0.00551302
ENSG00000184281	ENSG00000068001	TSSC4	HYAL2	2112	rs16928079	rs16928078	3	1	2.39824e-16	6.69231e-11	1.48514e-08	0.0021486	0.997851	2	rs16928079;rs16928078	0.544385703058932;0.455613876736314	0.99965	11:1693959_2904344	11:1793609_2837406	0.0370004	0.00438319	0.0609023	0.00800577	0.0367574	0.00437686	0.0608705	0.0079921
ENSG00000184281	ENSG00000131016	TSSC4	AKAP12	2060	rs16928079	rs16928079	3	1	6.14146e-11	1.71378e-05	1.58639e-08	0.00243172	0.997551	2	rs16928079;rs16928078	0.577916695496895;0.422079004941562	1	11:1693959_2904344	11:1799053_2797174	0.0370004	0.00438319	-0.0581549	0.0101998	0.0370004	0.00438319	-0.0581549	0.0101998
ENSG00000184281	ENSG00000140287	TSSC4	HDC	2062	rs16928079	rs16928078	3	1	3.2277e-10	9.00691e-05	1.49068e-08	0.00216425	0.997746	2	rs16928079;rs16928078	0.550014212300872;0.449935858310627	0.99965	11:1693959_2904344	11:1801995_2797174	0.0370004	0.00438319	-0.0511996	0.00959064	0.0367574	0.00437686	-0.0511852	0.00957363
ENSG00000184281	ENSG00000179348	TSSC4	GATA2	2072	rs16928079	rs16928079	3	1	1.31118e-12	3.65885e-07	1.60703e-08	0.0024894	0.99751	2	rs16928079;rs16928078	0.572370442030463;0.427623922505164	1	11:1693959_2904344	11:1797227_2805387	0.0370004	0.00438319	-0.0596179	0.00952986	0.0370004	0.00438319	-0.0596179	0.00952986
ENSG00000184293	ENSG00000050730	CLECL1	TNIP3	4694	rs10844622	rs7977720	1	1	0	6.91065e-06	0	0.076007	0.923986	1	rs10844622	0.999685	0.809401	12:8205360_10723329	12:9177353_10280932	-0.60728	0.00489123	0.0338604	0.00561593	-0.51141	0.00507221	0.0351646	0.00566403
ENSG00000184293	ENSG00000090104	CLECL1	RGS1	4458	rs10844622	rs10492165	1	1	0	1.77079e-05	0	0.0421126	0.95787	1	rs10844622	0.999707	0.999237	12:8205360_10723329	12:9195867_10233183	-0.60728	0.00489123	0.0292435	0.00514839	-0.606202	0.00488257	0.0292912	0.00513788
ENSG00000184384	ENSG00000000938	MAML2	FGR	3522	rs540660	rs563574	1	1	1.67089e-150	2.89042e-11	5.60206e-142	0.00770627	0.992294	4	rs548175;rs580357;rs540660;rs563574	0.38562335818242;0.375040596532551;0.120361642596955;0.118974402688061	0.98163	11:95467043_96990448	11:95756781_96775933	-0.115471	0.00566481	-0.0355593	0.00478375	-0.115414	0.0056815	-0.0364922	0.00477172
ENSG00000184384	ENSG00000073756	MAML2	PTGS2	3505	rs540660	rs540660	1	1	9.11342e-147	1.5765e-07	4.47861e-142	0.00575894	0.994241	3	rs540660;rs548175;rs580357	0.635487080351539;0.191597407351788;0.130071735345498	1	11:95467043_96990448	11:95756781_96774299	-0.115471	0.00566481	-0.0361667	0.00553805	-0.115471	0.00566481	-0.0361667	0.00553805
ENSG00000184384	ENSG00000079385	MAML2	CEACAM1	3536	rs540660	rs540660	1	1	7.38876e-150	1.27816e-10	3.99269e-142	0.00491667	0.995083	3	rs540660;rs580357;rs548175	0.596605629841388;0.198351440231703;0.178025868690783	1	11:95467043_96990448	11:95756781_96777499	-0.115471	0.00566481	-0.0478359	0.00653451	-0.115471	0.00566481	-0.0478359	0.00653451
ENSG00000184384	ENSG00000108179	MAML2	PPIF	3512	rs540660	rs540660	1	1	2.84093e-147	4.91445e-08	5.7169e-142	0.00790532	0.992095	4	rs540660;rs548175;rs580357;rs563574	0.607190287964825;0.1798681624214;0.161067449296167;0.0518741003176135	1	11:95467043_96990448	11:95756781_96774775	-0.115471	0.00566481	-0.0460473	0.00682716	-0.115471	0.00566481	-0.0460473	0.00682716
ENSG00000184384	ENSG00000112195	MAML2	TREML2	3506	rs540660	rs548175	1	1	1.67898e-148	2.90442e-09	4.44543e-142	0.00570142	0.994299	3	rs548175;rs540660;rs580357	0.414019600301433;0.327380096186513;0.210654924911307	0.98311	11:95467043_96990448	11:95756781_96774299	-0.115471	0.00566481	-0.0356077	0.0051294	-0.114088	0.00559456	-0.0353376	0.00505833
ENSG00000184384	ENSG00000116337	MAML2	AMPD2	3427	rs540660	rs540660	1	1	4.34698e-144	7.51972e-05	5.74946e-142	0.0079619	0.991963	4	rs540660;rs548175;rs580357;rs563574	0.442100551721414;0.260110606443857;0.229149516007935;0.0686393258268222	1	11:95467043_96990448	11:95764007_96763323	-0.115471	0.00566481	-0.0304509	0.00558136	-0.115471	0.00566481	-0.0304509	0.00558136
ENSG00000184384	ENSG00000124102	MAML2	PI3	3564	rs540660	rs563574	1	1	3.47262e-155	6.00719e-16	5.45629e-142	0.00745359	0.992546	4	rs548175;rs540660;rs580357;rs563574	0.305858000045824;0.293134009340642;0.270001070316496;0.131006920297056	0.98163	11:95467043_96990448	11:95749212_96777766	-0.115471	0.00566481	-0.0736148	0.00847443	-0.115414	0.0056815	-0.0745518	0.00848893
ENSG00000184384	ENSG00000124107	MAML2	SLPI	3563	rs540660	rs580357	1	1	5.65919e-158	9.78967e-19	4.17942e-142	0.00524035	0.99476	3	rs540660;rs580357;rs548175	0.406601360996328;0.302704610529956;0.260398868142188	0.985732	11:95467043_96990448	11:95749212_96777766	-0.115471	0.00566481	-0.0756845	0.00780864	-0.114461	0.00561538	-0.0750975	0.00773576
ENSG00000184384	ENSG00000139370	MAML2	SLC15A4	3522	rs540660	rs563574	1	1	1.49783e-146	2.59106e-07	6.34262e-142	0.00898991	0.99101	4	rs548175;rs580357;rs540660;rs563574	0.437278386636705;0.290959554211186;0.170389244950932;0.101372814201183	0.98163	11:95467043_96990448	11:95749212_96774299	-0.115471	0.00566481	-0.0369402	0.00587928	-0.115414	0.0056815	-0.0379853	0.00587708
ENSG00000184384	ENSG00000142186	MAML2	SCYL1	3505	rs540660	rs540660	1	1	5.82889e-148	1.00832e-08	7.0268e-142	0.0101758	0.989824	3	rs540660;rs548175;rs580357	0.411561296264146;0.336562893256982;0.216286547880437	1	11:95467043_96990448	11:95756781_96774299	-0.115471	0.00566481	-0.0331069	0.00483077	-0.115471	0.00566481	-0.0331069	0.00483077
ENSG00000184384	ENSG00000147119	MAML2	CHST7	3504	rs540660	rs580357	1	1	1.00142e-150	1.73233e-11	4.6689e-142	0.00608878	0.993911	3	rs548175;rs580357;rs540660	0.463302253682366;0.438215357391833;0.0534601554953215	0.985732	11:95467043_96990448	11:95749212_96774775	-0.115471	0.00566481	-0.0636098	0.00850392	-0.114461	0.00561538	-0.0658316	0.00842109
ENSG00000184384	ENSG00000149798	MAML2	CDC42EP2	3954	rs540660	rs548175	1	1	3.0025e-164	5.19394e-25	4.39183e-142	0.00560852	0.994391	4	rs548175;rs540660;rs580357;rs563574	0.427278766398134;0.278814223662505;0.242479564665518;0.0514274452738472	0.98311	11:95467043_96990448	11:95749212_96847781	-0.115471	0.00566481	-0.07386	0.00671158	-0.114088	0.00559456	-0.0730676	0.00661151
ENSG00000184384	ENSG00000163964	MAML2	PIGX	3443	rs540660	rs540660	1	1	4.46892e-145	7.73067e-06	4.27882e-142	0.00541266	0.99458	3	rs540660;rs548175;rs580357	0.633560490011527;0.180420856582278;0.149823884928824	1	11:95467043_96990448	11:95756781_96763323	-0.115471	0.00566481	-0.0341285	0.00575165	-0.115471	0.00566481	-0.0341285	0.00575165
ENSG00000184384	ENSG00000167851	MAML2	CD300A	3537	rs540660	rs548175	1	1	2.41262e-150	4.17351e-11	6.41406e-142	0.00911374	0.990886	4	rs548175;rs580357;rs540660;rs563574	0.464012201823738;0.247550287841432;0.194008555603175;0.0944289547316573	0.98311	11:95467043_96990448	11:95756781_96777499	-0.115471	0.00566481	-0.0446666	0.00586694	-0.114088	0.00559456	-0.044697	0.00577681
ENSG00000184384	ENSG00000175130	MAML2	MARCKSL1	3506	rs540660	rs580357	1	1	7.1804e-148	1.24212e-08	4.98712e-142	0.00664036	0.99336	4	rs548175;rs580357;rs540660;rs563574	0.384415660263243;0.314115981506803;0.220825555288282;0.0806428029416757	0.985732	11:95467043_96990448	11:95756781_96774299	-0.115471	0.00566481	-0.0420759	0.00626971	-0.114461	0.00561538	-0.0423979	0.00620887
ENSG00000184384	ENSG00000178726	MAML2	THBD	3704	rs540660	rs580357	1	1	1.02137e-146	1.76684e-07	4.70691e-142	0.00615466	0.993845	3	rs540660;rs580357;rs548175	0.407560564094898;0.328150609535078;0.225894985877503	0.985732	11:95467043_96990448	11:95756781_96803432	-0.115471	0.00566481	-0.0504492	0.00777912	-0.114461	0.00561538	-0.0502492	0.0077064
ENSG00000184384	ENSG00000185215	MAML2	TNFAIP2	3511	rs540660	rs563574	1	1	1.16695e-145	2.01867e-06	1.44654e-141	0.0230694	0.976929	4	rs548175;rs580357;rs540660;rs563574	0.476794631637516;0.217391751116225;0.189558410543792;0.11625520670244	0.98163	11:95467043_96990448	11:95756781_96774775	-0.115471	0.00566481	-0.0272171	0.00457131	-0.115414	0.0056815	-0.0281427	0.00457654
ENSG00000184384	ENSG00000185909	MAML2	KLHDC8B	3505	rs540660	rs548175	1	1	2.65505e-147	4.5929e-08	5.00052e-142	0.00666359	0.993336	4	rs548175;rs540660;rs580357;rs563574	0.500617489078574;0.257736803634903;0.14895563734189;0.0926900699446382	0.98311	11:95467043_96990448	11:95756781_96774299	-0.115471	0.00566481	-0.0536483	0.00809924	-0.114088	0.00559456	-0.0537656	0.00798105
ENSG00000184384	ENSG00000186074	MAML2	CD300LF	3442	rs540660	rs548175	1	1	7.64339e-146	1.32221e-06	4.62045e-142	0.0060048	0.993994	4	rs548175;rs540660;rs580357;rs563574	0.395387622356482;0.289173855277206;0.248777274096831;0.0666612482694801	0.98311	11:95467043_96990448	11:95756781_96763323	-0.115471	0.00566481	-0.0336493	0.00551529	-0.114088	0.00559456	-0.0335194	0.00543657
ENSG00000184384	ENSG00000196182	MAML2	STK40	3505	rs540660	rs540660	1	1	4.41656e-149	7.64008e-10	3.90802e-142	0.00476991	0.99523	3	rs540660;rs548175;rs580357	0.70387696710176;0.158361790265587;0.0995274328339124	1	11:95467043_96990448	11:95756781_96774299	-0.115471	0.00566481	-0.0263636	0.00357782	-0.115471	0.00566481	-0.0263636	0.00357782
ENSG00000184489	ENSG00000109107	PTP4A3	ALDOC	2334	rs13270399	rs13253663	2	3	6.47139e-106	3.76025e-08	4.42604e-100	0.0237654	0.976235	2	rs13270399;rs56297508	0.693125709089439;0.298728543583405	0.960892	8:140128952_142049373	8:140696018_141849153	0.118895	0.00767448	0.0366227	0.00612562	0.106214	0.00747772	0.036449	0.00597469
ENSG00000184489	ENSG00000133961	PTP4A3	NUMB	2236	rs13270399	rs34371196	2	2	4.10503e-105	2.38526e-07	6.12018e-100	0.0336291	0.966371	2	rs13270399;rs56297508	0.763020217990667;0.233451340301156	0.944283	8:140128952_142049373	8:140808733_141849153	0.118895	0.00767448	0.0141184	0.0028918	0.104857	0.00745153	0.0146636	0.00281448
ENSG00000184489	ENSG00000135525	PTP4A3	MAP7	2271	rs13270399	rs56297508	2	2	7.29813e-105	4.24063e-07	2.72444e-100	0.0138583	0.986141	2	rs13270399;rs56297508	0.511673572741332;0.468955643895825	0.981066	8:140128952_142049373	8:140808733_141863747	0.118895	0.00767448	0.0435023	0.00863128	0.119318	0.00766968	0.0446879	0.00863245
ENSG00000184489	ENSG00000142694	PTP4A3	EVA1B	2211	rs13270399	rs71504831	2	2	1.64768e-103	9.57398e-06	6.13175e-100	0.0336964	0.966294	3	rs13270399;rs56297508;rs71504831	0.512862237402935;0.402409153827071;0.0806359807515073	0.935894	8:140128952_142049373	8:140810617_141849153	0.118895	0.00767448	0.0317698	0.00702695	0.125907	0.00790945	0.0356635	0.00728128
ENSG00000184489	ENSG00000149798	PTP4A3	CDC42EP2	2226	rs13270399	rs62524215	2	1	3.6449e-103	2.1179e-05	6.37128e-100	0.035091	0.964888	2	rs13270399;rs56297508	0.679652039672016;0.314039911248241	0.926729	8:140128952_142049373	8:140810617_141849153	0.118895	0.00767448	0.0311669	0.00665436	0.0990679	0.00747112	0.0312684	0.00646502
ENSG00000184489	ENSG00000156642	PTP4A3	NPTN	2216	rs13270399	rs13253663	2	1	9.33307e-105	5.42305e-07	5.0406e-100	0.0273435	0.972656	2	rs13270399;rs56297508	0.690963474436807;0.306064424938022	0.960892	8:140128952_142049373	8:140819711_141848480	0.118895	0.00767448	-0.0201904	0.00393652	0.106214	0.00747772	-0.020386	0.00385512
ENSG00000184489	ENSG00000158517	PTP4A3	NCF1	2176	rs13270399	rs62524215	2	1	4.21974e-101	0.00245191	5.17371e-100	0.0281234	0.969425	2	rs13270399;rs56297508	0.77476385593482;0.203649314107105	0.926729	8:140128952_142049373	8:140819711_141845330	0.118895	0.00767448	0.0260975	0.00553548	0.0990679	0.00747112	0.0258487	0.00538005
ENSG00000184489	ENSG00000159720	PTP4A3	ATP6V0D1	2219	rs13270399	rs13251997	2	2	7.58562e-103	4.40768e-05	6.94107e-100	0.0384086	0.961547	2	rs56297508;rs13270399	0.597938168002507;0.387446841716226	0.961123	8:140128952_142049373	8:140819711_141849153	0.118895	0.00767448	-0.0145108	0.00344966	0.10698	0.00747972	-0.0153279	0.00337424
ENSG00000184489	ENSG00000160211	PTP4A3	G6PD	2231	rs13270399	rs13251997	2	2	1.57284e-104	9.13913e-07	3.20122e-100	0.0166342	0.983365	2	rs13270399;rs56297508	0.557455768188405;0.435653426237517	0.961123	8:140128952_142049373	8:140810617_141848480	0.118895	0.00767448	-0.0172988	0.00352897	0.10698	0.00747972	-0.0171791	0.00345363
ENSG00000184489	ENSG00000165490	PTP4A3	DDIAS	2202	rs13270399	rs34371196	2	1	1.70511e-103	9.90768e-06	9.57778e-100	0.05376	0.94623	2	rs13270399;rs56297508	0.870837998953027;0.120513498014894	0.944283	8:140128952_142049373	8:140810617_141848480	0.118895	0.00767448	0.037742	0.00808909	0.104857	0.00745153	0.0396324	0.00785432
ENSG00000184489	ENSG00000171302	PTP4A3	CANT1	2433	rs13270399	rs34371196	2	2	3.48282e-104	2.02372e-06	9.80168e-100	0.0550635	0.944934	2	rs13270399;rs56297508	0.48259564280286;0.470502673889424	0.944283	8:140128952_142049373	8:140810617_141913841	0.118895	0.00767448	0.0173165	0.00370361	0.104857	0.00745153	0.018295	0.00360644
ENSG00000184517	ENSG00000100450	ZFP1	GZMH	3843	rs397742151	rs397742151	4	1	8.73138e-102	4.80989e-05	1.08625e-99	0.00399196	0.99596	1	rs397742151	1	1	16:73828989_76990644	16:74667462_75667312	-0.396114	0.00437188	0.0205668	0.0037366	-0.396114	0.00437188	0.0205668	0.0037366
ENSG00000184517	ENSG00000116824	ZFP1	CD2	5032	rs8058619	rs8058619	1	1	0	1.62264e-89	0	0.000198728	0.999801	1	rs8058619	0.999949	1	16:73828989_76990644	16:74476646_75898696	-0.434947	0.00456516	0.0626737	0.00320086	-0.434947	0.00456516	0.0626737	0.00320086
ENSG00000184517	ENSG00000167633	ZFP1	KIR3DL1	3753	rs543170958	rs543170958	5	1	8.67194e-35	5.68813e-07	3.87892e-31	0.00054537	0.999454	1	rs543170958	1	1	16:73828989_76990644	16:74648598_75674372	0.245527	0.00498876	0.0519025	0.00826614	0.245527	0.00498876	0.0519025	0.00826614
ENSG00000184517	ENSG00000171502	ZFP1	COL24A1	4098	rs8058619	rs8054035	1	1	0	7.36334e-30	0	0.0222077	0.977792	1	rs8058619	0.997433	0.98846	16:73828989_76990644	16:74624532_75698083	-0.434947	0.00456516	0.0932003	0.00766355	-0.435308	0.00459463	0.0947907	0.00769749
ENSG00000184517	ENSG00000204634	ZFP1	TBC1D8	3987	rs8058619	rs71380707	1	1	0	2.0194e-09	0	0.02433	0.97567	1	rs8058619	0.998759	0.939523	16:73828989_76990644	16:74646794_75682864	-0.434947	0.00456516	0.035236	0.00494523	-0.432307	0.00464903	0.0362974	0.00499881
ENSG00000184517	ENSG00000225079	ZFP1	FTH1P22	4214	rs8058619	rs9939124	1	1	0	1.84725e-53	0	0.00332648	0.996674	1	rs8058619	0.9981	0.982601	16:73828989_76990644	16:74445927_75698083	-0.434947	0.00456516	0.116385	0.00749469	-0.428843	0.00450402	0.113782	0.00732779
ENSG00000184524	ENSG00000089157	CEND1	RPLP0	1198	rs12292260	rs11246300	1	1	9.41478e-20	0.001164	3.57517e-19	0.00242735	0.996409	2	rs12292260;rs11246300	0.780736552560466;0.219263447439501	0.975791	11:177477_1382342	11:229207_1321030	0.0984225	0.00990659	0.017388	0.0035705	0.0928732	0.00948615	0.0169828	0.00346485
ENSG00000184574	ENSG00000076356	LPAR5	PLXNA2	2945	rs78446049	rs78446049	9	1	2.13952e-197	4.48713e-07	5.6004e-193	0.00976505	0.990235	1	rs78446049	0.999986	1	12:5844839_7300425	12:6054212_7124640	-0.208687	0.00595026	-0.0470508	0.00744763	-0.208687	0.00595026	-0.0470508	0.00744763
ENSG00000184574	ENSG00000079393	LPAR5	DUSP13	2946	rs78446049	rs9737646	9	1	1.94779e-198	4.08503e-08	3.74046e-192	0.0766006	0.923399	1	rs78446049	0.999967	0.875737	12:5844839_7300425	12:6054212_7125414	-0.208687	0.00595026	0.0521879	0.00780942	-0.194246	0.00582695	0.0512035	0.00759726
ENSG00000184574	ENSG00000083312	LPAR5	TNPO1	2883	rs78446049	rs66627071	9	1	7.1882e-196	1.50756e-05	2.9196e-192	0.0593505	0.940634	1	rs78446049	0.999922	0.945471	12:5844839_7300425	12:6065248_7123098	-0.208687	0.00595026	0.020317	0.00356073	-0.202533	0.00587696	0.0207059	0.00354182
ENSG00000184574	ENSG00000100031	LPAR5	GGT1	2896	rs78446049	rs66627071	9	1	1.41395e-195	2.96544e-05	6.07712e-192	0.125705	0.874265	1	rs78446049	0.999802	0.945471	12:5844839_7300425	12:6054212_7123098	-0.208687	0.00595026	0.043352	0.00774172	-0.202533	0.00587696	0.0453898	0.00768629
ENSG00000184574	ENSG00000102984	LPAR5	ZNF821	3529	rs78446049	rs73047807	9	1	3.41995e-202	7.17254e-12	3.74001e-192	0.0765911	0.923409	1	rs78446049	0.999907	0.91347	12:5844839_7300425	12:5979902_7184330	-0.208687	0.00595026	0.0539228	0.00700552	-0.196616	0.00599911	0.0576483	0.00722488
ENSG00000184574	ENSG00000105443	LPAR5	CYTH2	3393	rs73047887	rs796940607	1	1	1.65693e-38	1.19091e-08	2.90962e-32	0.0189506	0.981049	1	rs73047887	0.994548	0.810838	12:5844839_7300425	12:5981528_7135026	-0.203826	0.00515125	0.0335221	0.004874	-0.164818	0.00545479	0.0363	0.0051277
ENSG00000184574	ENSG00000108528	LPAR5	SLC25A11	2966	rs78446049	rs78742502	9	1	2.96564e-195	6.21973e-05	7.79574e-192	0.161821	0.838117	1	rs78446049	0.999956	0.918471	12:5844839_7300425	12:6054212_7135026	-0.208687	0.00595026	-0.0230873	0.00425865	-0.197998	0.00586478	-0.0249432	0.00423319
ENSG00000184574	ENSG00000111052	LPAR5	LIN7A	3552	rs78446049	rs112684697	9	1	9.98826e-200	2.0948e-09	4.52675e-192	0.0931241	0.906876	1	rs78446049	0.999946	0.905485	12:5844839_7300425	12:5971368_7184330	-0.208687	0.00595026	-0.030665	0.00425987	-0.195415	0.00578272	-0.0306802	0.00414848
ENSG00000184574	ENSG00000113303	LPAR5	BTNL8	2941	rs78446049	rs73047807	9	1	1.6372e-195	3.43365e-05	2.12261e-192	0.0426021	0.957364	1	rs78446049	0.999969	0.91347	12:5844839_7300425	12:6054212_7123098	-0.208687	0.00595026	-0.0393863	0.00706333	-0.196616	0.00599911	-0.0406268	0.00716746
ENSG00000184574	ENSG00000116014	LPAR5	KISS1R	2849	rs78446049	rs11064289	9	1	6.1192e-195	0.000128336	7.94973e-192	0.165057	0.834814	1	rs78446049	0.999937	0.944516	12:5844839_7300425	12:6065563_7118208	-0.208687	0.00595026	-0.0462294	0.00867814	-0.201195	0.00580382	-0.0478119	0.00848413
ENSG00000184574	ENSG00000116260	LPAR5	QSOX1	2930	rs78446049	rs139129663	9	1	8.70215e-196	1.82507e-05	9.01697e-192	0.187485	0.812497	1	rs78446049	0.999777	0.929869	12:5844839_7300425	12:6054212_7123098	-0.208687	0.00595026	0.029223	0.00513018	-0.199574	0.00590319	0.0310438	0.00514633
ENSG00000184574	ENSG00000116991	LPAR5	SIPA1L2	2929	rs78446049	rs73047807	9	1	2.10704e-195	4.41902e-05	9.18017e-192	0.190915	0.809041	1	rs78446049	0.999848	0.91347	12:5844839_7300425	12:6054212_7123098	-0.208687	0.00595026	-0.0310857	0.00563921	-0.196616	0.00599911	-0.0334567	0.00571077
ENSG00000184574	ENSG00000126561	LPAR5	STAT5A	2933	rs78446049	rs11064289	9	1	1.95929e-196	4.10915e-06	1.86846e-192	0.0372611	0.962735	1	rs78446049	0.999992	0.944516	12:5844839_7300425	12:6054212_7124640	-0.208687	0.00595026	-0.0280064	0.00469026	-0.201195	0.00580382	-0.0286706	0.00456465
ENSG00000184574	ENSG00000132470	LPAR5	ITGB4	2906	rs78446049	rs112445513	9	1	5.22955e-196	1.09678e-05	3.86951e-192	0.0793126	0.920676	1	rs78446049	0.999978	0.942907	12:5844839_7300425	12:6058199_7124640	-0.208687	0.00595026	0.0465847	0.00808881	-0.200953	0.00585907	0.0485128	0.00797856
ENSG00000184574	ENSG00000134107	LPAR5	BHLHE40	2966	rs78446049	rs78446049	9	1	4.20285e-200	8.8145e-10	5.94294e-193	0.0104849	0.989515	1	rs78446049	0.999989	1	12:5844839_7300425	12:6054212_7135026	-0.208687	0.00595026	-0.0436004	0.00600965	-0.208687	0.00595026	-0.0436004	0.00600965
ENSG00000184574	ENSG00000138050	LPAR5	THUMPD2	2933	rs78446049	rs59436997	9	1	3.66821e-196	7.69321e-06	1.80458e-192	0.0359188	0.964074	1	rs78446049	0.999998	0.853174	12:5844839_7300425	12:6054212_7124640	-0.208687	0.00595026	0.0345494	0.00595447	-0.197621	0.00601123	0.0363083	0.00593009
ENSG00000184574	ENSG00000138434	LPAR5	ITPRID2	3371	rs78446049	rs2886271	9	1	7.98649e-200	1.67498e-09	2.92211e-192	0.0594032	0.940597	1	rs78446049	0.999985	0.930359	12:5844839_7300425	12:5983396_7135026	-0.208687	0.00595026	-0.025797	0.00358889	-0.198545	0.0058761	-0.0262079	0.00350941
ENSG00000184574	ENSG00000141570	LPAR5	CBX8	2882	rs78446049	rs1245744278	9	1	8.08193e-204	1.695e-13	5.15726e-192	0.106374	0.893626	1	rs78446049	0.999987	0.840754	12:5844839_7300425	12:6054212_7135026	-0.208687	0.00595026	0.0715486	0.00856284	-0.185057	0.00589373	0.0737674	0.00850444
ENSG00000184574	ENSG00000142039	LPAR5	CCDC97	2966	rs78446049	rs7969177	9	1	2.88444e-196	6.04944e-06	8.46988e-192	0.175988	0.824006	1	rs78446049	0.99993	0.92995	12:5844839_7300425	12:6054212_7135026	-0.208687	0.00595026	-0.0280924	0.00479554	-0.197953	0.00584595	-0.029015	0.00473039
ENSG00000184574	ENSG00000146021	LPAR5	KLHL3	2721	rs78446049	HGSV_168071	9	1	1.62706e-194	0.000341237	7.73342e-192	0.160512	0.839147	1	rs78446049	0.999944	0.88426	12:5844839_7300425	12:6079450_7077844	-0.208687	0.00595026	-0.0249762	0.00490683	-0.19689	0.00585713	-0.0265644	0.00482254
ENSG00000184574	ENSG00000146826	LPAR5	TRAPPC14	3544	rs78446049	rs11539542	9	1	4.71445e-202	9.88745e-12	7.1414e-192	0.14807	0.85193	1	rs78446049	0.999803	0.93424	12:5844839_7300425	12:5949570_7135026	-0.208687	0.00595026	0.0331798	0.00406833	-0.199275	0.00585449	0.0340827	0.00404821
ENSG00000184574	ENSG00000148426	LPAR5	PROSER2	2966	rs73047887	rs71067128	1	1	2.65065e-36	1.90514e-06	8.89245e-32	0.0620379	0.93796	1	rs73047887	0.956688	0.872075	12:5844839_7300425	12:6054212_7135026	-0.203826	0.00515125	0.0377592	0.00623016	0.199834	0.00519866	-0.0407108	0.00627601
ENSG00000184574	ENSG00000154359	LPAR5	LONRF1	2956	rs78446049	rs112763536	9	1	2.85547e-196	5.98868e-06	4.30288e-192	0.0884196	0.911574	1	rs78446049	0.99997	0.907517	12:5844839_7300425	12:6054212_7130313	-0.208687	0.00595026	-0.0331268	0.00547936	-0.198103	0.00577646	-0.0331432	0.0053083
ENSG00000184574	ENSG00000163235	LPAR5	TGFA	3092	rs78446049	rs11539543	9	1	6.45073e-199	1.35289e-08	3.49032e-192	0.071344	0.928656	1	rs78446049	0.999919	0.935666	12:5844839_7300425	12:6054212_7184330	-0.208687	0.00595026	-0.0358975	0.00524021	-0.200202	0.00589582	-0.0366756	0.00521709
ENSG00000184574	ENSG00000163739	LPAR5	CXCL1	2966	rs78446049	rs7303399	9	1	5.69247e-196	1.19386e-05	5.44944e-192	0.112514	0.887474	1	rs78446049	0.999956	0.893648	12:5844839_7300425	12:6054212_7135026	-0.208687	0.00595026	-0.0359677	0.00616671	-0.194201	0.0059458	-0.0371096	0.00618576
ENSG00000184574	ENSG00000165046	LPAR5	LETM2	2845	rs78446049	rs7969177	9	1	3.98335e-196	8.35414e-06	6.48382e-192	0.134251	0.86574	1	rs78446049	0.999942	0.92995	12:5844839_7300425	12:6054212_7123098	-0.208687	0.00595026	0.0503861	0.00869226	-0.197953	0.00584595	0.0528567	0.00862213
ENSG00000184574	ENSG00000167434	LPAR5	CA4	2966	rs78446049	rs2886271	9	1	1.34077e-198	2.81195e-08	1.80048e-192	0.0358325	0.964168	1	rs78446049	0.999988	0.930359	12:5844839_7300425	12:6054212_7135026	-0.208687	0.00595026	0.035728	0.00524871	-0.198545	0.0058761	0.0358427	0.0051668
ENSG00000184574	ENSG00000167552	LPAR5	TUBA1A	2882	rs78446049	rs61518872	9	1	6.46191e-200	1.35523e-09	5.52835e-192	0.114173	0.885827	1	rs78446049	0.99985	0.932925	12:5844839_7300425	12:6054212_8561947	-0.208687	0.00595026	-0.0364011	0.00520367	-0.202495	0.00591877	-0.0375455	0.00519816
ENSG00000184574	ENSG00000173559	LPAR5	NABP1	2956	rs78446049	rs2886271	9	1	8.14621e-197	1.70848e-06	2.02055e-192	0.0404573	0.959541	1	rs78446049	0.999989	0.930359	12:5844839_7300425	12:6054212_7130313	-0.208687	0.00595026	-0.0219408	0.00360301	-0.198545	0.0058761	-0.0222309	0.00354675
ENSG00000184574	ENSG00000175857	LPAR5	GAPT	2934	rs78446049	rs1335659652	9	1	1.34126e-196	2.81297e-06	7.49469e-192	0.155495	0.844503	1	rs78446049	0.999994	0.850468	12:5844839_7300425	12:6054212_7125414	-0.208687	0.00595026	0.0353039	0.00586002	-0.198443	0.00607704	0.03888	0.00595022
ENSG00000184574	ENSG00000177426	LPAR5	TGIF1	2966	rs78446049	rs112763536	9	1	3.77556e-197	7.91835e-07	4.46254e-192	0.091775	0.908224	1	rs78446049	0.999973	0.907517	12:5844839_7300425	12:6054212_7135026	-0.208687	0.00595026	-0.0438564	0.00706372	-0.198103	0.00577646	-0.0441301	0.00683431
ENSG00000184574	ENSG00000178026	LPAR5	LRRC75B	2953	rs78446049	rs78446049	9	1	2.22176e-198	4.65963e-08	2.59053e-193	0.0034399	0.99656	1	rs78446049	0.999999	1	12:5844839_7300425	12:6054212_7135026	-0.208687	0.00595026	0.0548786	0.00822228	-0.208687	0.00595026	0.0548786	0.00822228
ENSG00000184574	ENSG00000198925	LPAR5	ATG9A	3645	rs78446049	rs11064289	9	1	2.56238e-205	5.37399e-15	4.78351e-192	0.0985201	0.90148	1	rs78446049	0.999985	0.944516	12:5844839_7300425	12:5949570_7184330	-0.208687	0.00595026	0.0411143	0.00464307	-0.201195	0.00580382	0.0408941	0.00452129
ENSG00000184574	ENSG00000237765	LPAR5	FAM200B	3248	rs78446049	rs7969177	9	1	6.78458e-200	1.42291e-09	3.09843e-192	0.0631085	0.936891	1	rs78446049	0.999955	0.92995	12:5844839_7300425	12:6003290_7135026	-0.208687	0.00595026	-0.0326059	0.00457457	-0.197953	0.00584595	-0.0330549	0.00453839
ENSG00000184574	ENSG00000241878	LPAR5	PISD	3438	rs78446049	rs73047807	9	1	1.14333e-203	2.39786e-13	3.71578e-192	0.0760819	0.923918	1	rs78446049	0.999974	0.91347	12:5844839_7300425	12:5971368_7135026	-0.208687	0.00595026	0.0419362	0.00492939	-0.196616	0.00599911	0.0438622	0.00503551
ENSG00000184588	ENSG00000027869	PDE4B	SH2D2A	3338	rs571146	rs571146	2	1	2.0377e-42	1.32164e-07	3.08515e-38	1.0015e-06	0.999999	1	rs571146	1	1	1:65433637_67229715	1:65788401_66788217	0.0671113	0.00373019	-0.0272471	0.00415364	0.0671113	0.00373019	-0.0272471	0.00415364
ENSG00000184588	ENSG00000113448	PDE4B	PDE4D	3547	rs571146	rs571146	2	1	6.77922e-42	4.39694e-07	3.14013e-38	3.67303e-05	0.999963	1	rs571146	1	1	1:65433637_67229715	1:65732332_66788217	0.0671113	0.00373019	-0.029867	0.00467652	0.0671113	0.00373019	-0.029867	0.00467652
ENSG00000184588	ENSG00000125864	PDE4B	BFSP1	3336	rs571146	rs571146	2	1	1.64869e-40	1.06932e-05	3.26635e-38	0.000118784	0.999871	1	rs571146	1	1	1:65433637_67229715	1:65788401_66788217	0.0671113	0.00373019	0.0339677	0.00587827	0.0671113	0.00373019	0.0339677	0.00587827
ENSG00000184588	ENSG00000158050	PDE4B	DUSP2	3336	rs571146	rs571146	2	1	9.50109e-41	6.16232e-06	3.28247e-38	0.000129252	0.999865	1	rs571146	1	1	1:65433637_67229715	1:65788401_66788217	0.0671113	0.00373019	-0.0327216	0.00521647	0.0671113	0.00373019	-0.0327216	0.00521647
ENSG00000184588	ENSG00000182985	PDE4B	CADM1	3401	rs571146	rs571146	2	1	4.37536e-43	2.83782e-08	3.11441e-38	2.00163e-05	0.99998	1	rs571146	1	1	1:65433637_67229715	1:65781419_66801397	0.0671113	0.00373019	-0.0430815	0.00625513	0.0671113	0.00373019	-0.0430815	0.00625513
ENSG00000184635	ENSG00000085831	ZNF93	TTC39A	3060	rs6511053	rs7248062	6	1	3.43285e-136	8.17371e-07	2.07803e-132	0.00295376	0.997045	1	rs6511053	0.999585	0.966677	19:18442321_22280429	19:19344019_20352186	0.181723	0.00823159	-0.046306	0.00720944	0.183443	0.00834569	-0.0472713	0.00729291
ENSG00000184635	ENSG00000110931	ZNF93	CAMKK2	4969	rs12327638	rs12327638	5	2	1.6377e-52	0.000191202	2.14732e-50	0.0231166	0.976692	5	rs12327638;rs6511268;rs73027712;rs67876192;rs68172713	0.408462667466644;0.210184285868343;0.144875148317355;0.128581257793239;0.0749631229761233	1	19:18442321_22280429	19:20548266_21589550	-0.108611	0.00763667	0.0182611	0.00405065	-0.108611	0.00763667	0.0182611	0.00405065
ENSG00000184635	ENSG00000138161	ZNF93	CUZD1	3885	rs62135324	rs62135324	4	1	8.80886e-182	7.68161e-16	2.29796e-169	3.90527e-06	0.999996	1	rs62135324	1	1	19:18442321_22280429	19:19276340_20598707	-0.416139	0.0202246	0.169219	0.0206762	-0.416139	0.0202246	0.169219	0.0206762
ENSG00000184635	ENSG00000149357	ZNF93	LAMTOR1	4599	rs12327638	rs12973203	5	1	2.46102e-56	3.20915e-08	9.48786e-50	0.121965	0.878035	21	rs12327638;rs67876192;rs6511268;rs73027712;rs12973203;rs2884699;rs68172713;rs12975250;rs73029504;rs34692125;HGSV_231090;rs67854708;rs1520068;rs7260646;rs7250457;rs7250470;rs7250663;rs35229762;rs7254378;rs7255081;rs4809141	0.307911320100678;0.199082155494396;0.114996254537855;0.0883923085049907;0.0376102787068035;0.0372456888999202;0.0289005309683684;0.0183997727426753;0.0182968880187704;0.0135942646873441;0.0123685922406646;0.00924907352910055;0.00841073357727016;0.00774443373064692;0.00741244264774862;0.00740183136304002;0.00731940653918574;0.00731466506363734;0.00731015813292816;0.00730596494407196;0.00708571744697063	0.984887	19:18442321_22280429	19:20981476_22114855	-0.108611	0.00763667	0.0191201	0.00307397	-0.104668	0.00752998	0.0192744	0.00300941
ENSG00000184635	ENSG00000165591	ZNF93	FAAH2	3524	rs62135324	rs62135324	4	2	7.38586e-178	6.44071e-12	2.29524e-169	1.52435e-06	0.999998	1	rs62135324	1	1	19:18442321_22280429	19:19286670_20558280	-0.416139	0.0202246	0.114358	0.0172297	-0.416139	0.0202246	0.114358	0.0172297
ENSG00000184635	ENSG00000174718	ZNF93	RESF1	4481	rs12327638	rs74174022	5	1	1.03216e-54	1.34593e-06	6.70349e-50	0.0855841	0.914415	17	rs73027712;rs12327638;rs68172713;rs6511268;rs67876192;rs12975250;rs73029504;rs12973203;rs2884699;rs4809141;rs7260646;rs34692125;rs7251111;rs8111313;rs3817397;rs35465051;rs35998933	0.344514170865686;0.158321092123187;0.147455603965895;0.140619415174834;0.0648873379236858;0.016297333786312;0.016077071381864;0.0115276736795635;0.0114134772912416;0.00757342365810976;0.00749471944063793;0.005275935427907;0.00409945855230813;0.00399468056951065;0.00386117706560826;0.00379641000683106;0.00356051930835946	0.957533	19:18442321_22280429	19:21004038_22102698	-0.108611	0.00763667	0.0169483	0.00289089	-0.111905	0.00817776	0.0192246	0.00309791
ENSG00000184677	ENSG00000077463	ZBTB40	SIRT6	3996	rs4268328	rs4268328	1	2	0	1.1808e-23	0	0.00891806	0.991082	2	rs4268328;rs7549394	0.907762188340389;0.0892813761913725	1	1:21780682_23243319	1:21912282_23038691	0.151471	0.00284592	-0.0548753	0.00340121	0.151471	0.00284592	-0.0548753	0.00340121
ENSG00000184677	ENSG00000081014	ZBTB40	AP4E1	3840	rs4268328	rs12354114	1	1	0	4.64365e-06	0	0.0263191	0.973676	2	rs4268328;rs7549394	0.871746412745872;0.124436151375862	0.994075	1:21780682_23243319	1:21949153_23005967	0.151471	0.00284592	0.023257	0.00392158	0.151195	0.00285688	0.0236624	0.00392763
ENSG00000184677	ENSG00000087157	ZBTB40	PGS1	3910	rs4268328	rs35273875	1	1	0	0.000158471	0	0.0511461	0.948695	2	rs4268328;rs7549394	0.858507866729745;0.137399375835978	0.935944	1:21780682_23243319	1:21942767_23022635	0.151471	0.00284592	-0.0244205	0.00343148	-0.145604	0.0029169	0.0261242	0.0034982
ENSG00000184677	ENSG00000113658	ZBTB40	SMAD5	3840	rs4268328	rs1266997	1	1	0	2.36337e-05	0	0.0852736	0.914703	2	rs4268328;rs7549394	0.757964758344937;0.234010985876793	0.989328	1:21780682_23243319	1:21949153_23005967	0.151471	0.00284592	0.0214	0.00381941	-0.152242	0.00287373	-0.0225874	0.00384041
ENSG00000184677	ENSG00000120333	ZBTB40	MRPS14	3934	rs4268328	rs1266997	1	1	0	1.54465e-06	0	0.0337823	0.966216	2	rs4268328;rs7549394	0.813060336687101;0.18254842226962	0.989328	1:21780682_23243319	1:21913281_23005967	0.151471	0.00284592	-0.0330501	0.00394586	-0.152242	0.00287373	0.0335933	0.00396841
ENSG00000184677	ENSG00000141858	ZBTB40	SAMD1	3905	rs4268328	rs1267006	1	1	0	6.49361e-08	0	0.0277893	0.972211	2	rs4268328;rs7549394	0.864475324321698;0.13253751260595	0.979339	1:21780682_23243319	1:21943771_23022635	0.151471	0.00284592	0.0274224	0.00413842	-0.152155	0.00289972	-0.0281422	0.00419998
ENSG00000184677	ENSG00000184182	ZBTB40	UBE2F	3785	rs4268328	rs10493014	1	1	0	2.91535e-07	0	0.0177925	0.982207	2	rs4268328;rs7549394	0.814778110504156;0.180096250972396	0.998243	1:21780682_23243319	1:21938109_23005967	0.151471	0.00284592	0.0351661	0.00513606	0.150159	0.00282336	0.0350519	0.00508925
ENSG00000184863	ENSG00000100354	RBM33	TNRC6B	3691	rs61122188	rs1920449	1	1	3.56322e-17	1.63463e-05	1.42766e-13	0.0636216	0.936362	23	rs1920449;rs71536007;rs10239683;rs61122188;rs13222019;rs58969967;rs10226744;rs10264279;rs59050644;rs28431141;rs869254563;rs3801904;rs28472693;rs10269841;rs10235856;rs11505217;rs35217936;rs11505248;rs28731268;rs28649765;rs28529313;rs34410584;rs34052609	0.17674737597199;0.0949276155923849;0.0666145215217207;0.0590376716871815;0.0581037893354924;0.0559374076062224;0.052610820486934;0.0517439799349005;0.0458909671517538;0.0377335627267745;0.0336942390768898;0.0330410633625446;0.0313420654814375;0.0288539836561322;0.0278795011702009;0.0169855014503855;0.0154982374062252;0.0145050800052896;0.0133631128892306;0.0119766834495904;0.0111805696382339;0.00707509170948782;0.00687799837151604	0.947141	7:155183061_156299607	7:155211672_156276351	0.0309816	0.00366861	0.0213666	0.00391641	0.0311798	0.00369775	0.0224043	0.00393465
ENSG00000184863	ENSG00000124209	RBM33	RAB22A	3380	rs61122188	rs36077023	1	1	1.75785e-15	0.000806416	1.65815e-13	0.0742178	0.924976	23	rs71536007;rs10239683;rs1920449;rs59050644;rs10226744;rs61122188;rs58969967;rs10264279;rs13222019;rs28431141;rs28472693;rs3801904;rs10269841;rs11505217;rs10235856;rs36077023;rs35217936;rs11505248;rs34410584;rs28731268;rs28529313;rs869254563;rs10264480	0.130931767659348;0.128880957408584;0.0690004132670881;0.0594524998391951;0.059274294105782;0.0582780833616388;0.0563844233994655;0.0554217500882933;0.0507936303050058;0.036591402519021;0.0346507539155418;0.0338039178164866;0.0334175007795104;0.0265434983023337;0.0239409820445981;0.0182776368099184;0.0140655029962761;0.0138273185102315;0.0129063671343305;0.0127890792726438;0.0097508212514312;0.00929383938098516;0.00866119243894992	0.925038	7:155183061_156299607	7:155256011_156255628	0.0309816	0.00366861	-0.021621	0.00420678	0.0314085	0.00388462	-0.0244765	0.00447536
ENSG00000184863	ENSG00000166439	RBM33	RNF169	3778	rs61122188	rs10264279	1	1	2.08268e-20	9.55435e-09	1.28824e-13	0.0572128	0.942787	21	rs71536007;rs58969967;rs10239683;rs61122188;rs10264279;rs13222019;rs10269841;rs3801904;rs59050644;rs1920449;rs11505217;rs10226744;rs28431141;rs28472693;rs35217936;rs11505248;rs28731268;rs28529313;rs10235856;rs10264480;rs28649765	0.140434702827976;0.112561232874998;0.111736354420776;0.109979133416072;0.0758767223428156;0.0463586976761878;0.0444983180565958;0.0438928993034133;0.0426187438719767;0.0395530537442002;0.0241775480733487;0.0232446063134463;0.0228863820531765;0.0203346773951514;0.0160960035347313;0.0152207401156859;0.0135631076137367;0.0125023807729686;0.011901999128787;0.0117029430125904;0.0112960767506109	0.937467	7:155183061_156299607	7:155127800_156276351	0.0309816	0.00366861	0.0296671	0.00407111	0.0321743	0.00385059	0.0313722	0.00425326
ENSG00000184863	ENSG00000167548	RBM33	KMT2D	3357	rs61122188	rs2051939	1	1	3.38742e-16	0.000155399	1.97053e-13	0.088576	0.911269	26	rs10264279;rs3801904;rs10239683;rs71536007;rs10269841;rs1920449;rs10226744;rs13222019;rs35217936;rs28431141;rs28472693;rs11505248;rs10235856;rs28731268;rs61122188;rs58969967;rs28649765;rs11505217;rs28529313;rs869254563;rs34410584;rs59050644;rs36077023;rs2051939;rs10256316;rs12698317	0.120331535328234;0.0910890917779442;0.0841631605967989;0.0820039132445681;0.078032705898121;0.0616954959505959;0.0493317444537367;0.0437118609441784;0.0319075050201987;0.0316890576428621;0.027862061395299;0.0257086371138714;0.0240906308103874;0.0239573341644762;0.0224222673010778;0.0206755051979355;0.0206051736388301;0.0205525157991824;0.0201008294160345;0.0177105755634149;0.0122725124159832;0.0106543601395;0.0100162690306182;0.00920390437500015;0.00792209848122397;0.00785584791391134	0.928947	7:155183061_156299607	7:155262821_156276351	0.0309816	0.00366861	0.0166197	0.00338357	0.0311399	0.00388583	0.0197529	0.0035996
ENSG00000184863	ENSG00000188647	RBM33	PTAR1	3630	rs61122188	rs10261098	1	1	1.43406e-17	6.57878e-06	2.20648e-13	0.0994215	0.900572	27	rs59050644;rs61122188;rs58969967;rs1920449;rs71536007;rs10239683;rs10264279;rs13222019;rs3801904;rs869254563;rs10269841;rs10261098;rs28431141;rs10264480;rs10226744;rs10256316;rs66526218;rs28472693;rs10242491;rs10242091;rs10224079;rs10235856;rs34052609;rs35217936;rs10226869;rs17878615;rs11505248	0.149516796369852;0.0903410689267544;0.0892608542692305;0.0859397069223069;0.0698209504347968;0.0419297351304926;0.0382957875714487;0.0344326067652209;0.0286323884033621;0.0276338336682366;0.0260255326508395;0.0254993039977049;0.023459193185629;0.0233567832604574;0.0227480321096341;0.0202852259251378;0.0197463390520733;0.0192449549656273;0.017342517611337;0.0172206932090794;0.0163549296661652;0.0155356930950401;0.0150228918750724;0.0114586974449806;0.00997977970632116;0.00851590584815329;0.00829847733714279	0.958703	7:155183061_156299607	7:155211672_156276351	0.0309816	0.00366861	0.0181689	0.0029718	0.030144	0.00376621	0.0200283	0.00305789
ENSG00000184863	ENSG00000196233	RBM33	LCOR	3987	rs61122188	rs17878615	1	2	7.12546e-21	3.26882e-09	1.59318e-13	0.0712297	0.92877	22	rs61122188;rs58969967;rs71536007;rs3801904;rs59050644;rs10264279;rs869254563;rs10269841;rs10239683;rs34052609;rs66526218;rs13222019;rs10224079;rs10256316;rs10264480;rs10242491;rs10242091;rs10226744;rs17878615;rs28431141;rs10235856;rs28472693	0.262596579196863;0.245949630850072;0.0474957964957598;0.0400781536040481;0.0375692712577508;0.0367204451351476;0.0313997574735313;0.0305803694355749;0.0242256299144537;0.0221853772828692;0.0211576383142775;0.020044865741203;0.0183239247570041;0.0176716193138919;0.0168533009450481;0.0153317707109459;0.0152579852461292;0.014238187179483;0.0110093830479609;0.0103135616998762;0.00798062032529111;0.00783965493553665	0.957385	7:155183061_156299607	7:155088968_156294853	0.0309816	0.00366861	0.0276526	0.0035366	0.0297239	0.00370447	0.0284238	0.00358954
ENSG00000184863	ENSG00000261888	RBM33		3680	rs61122188	rs71536007	1	2	3.12371e-16	0.000143301	1.66772e-13	0.0746564	0.9252	25	rs71536007;rs61122188;rs58969967;rs59050644;rs1920449;rs13222019;rs10239683;rs10226744;rs11505217;rs28431141;rs10264279;rs28472693;rs10235856;rs10269841;rs869254563;rs3801904;rs35217936;rs11505248;rs28529313;rs28731268;rs796631417;rs28649765;rs34410584;rs10261098;rs10264480	0.189248767118137;0.110371873182395;0.102872827055647;0.0954995186354633;0.0809446856634889;0.052910088903779;0.0484006174004772;0.0410651440800646;0.0364020888300895;0.0248968753007352;0.0238621855375934;0.0202647394427366;0.0176790186693122;0.012740181283409;0.012298554187869;0.0120963454750246;0.0109110058226716;0.0096102555139646;0.00899504877068698;0.00854910445784824;0.00801887182544656;0.00787653665087363;0.00720760530980561;0.00716262117069961;0.00671858403611278	0.952533	7:155183061_156299607	7:155123849_156279992	0.0309816	0.00366861	0.0523707	0.00908398	0.0316901	0.00376155	0.0553862	0.00932266
ENSG00000184863	ENSG00000271553	RBM33		3405	rs61122188	rs36077023	1	1	5.60797e-17	2.57267e-05	2.41135e-13	0.108839	0.891135	25	rs36077023;rs59050644;rs71536007;rs61122188;rs10239683;rs58969967;rs869254563;rs1920449;rs10264279;rs13222019;rs10226744;rs3801904;rs10269841;rs28431141;rs10235856;rs28472693;rs34410584;rs11505217;rs35217936;rs28731268;rs11505248;rs28529313;rs28649765;rs10264480;rs12698317	0.101906296524732;0.0804174714084984;0.0735764709629423;0.0645382637871717;0.0610489680069533;0.0591949127144695;0.0585566784235728;0.0564824401023314;0.050210549273864;0.0493358392934833;0.0470671349658894;0.0370548552061883;0.0320418658289753;0.0314489978135614;0.027020324133623;0.0222172769922396;0.0192212574077782;0.014540928470058;0.0129635246401538;0.0115087363512131;0.011326885724659;0.00964945594528611;0.00780865613270793;0.00756164537955926;0.00655420143058614	0.925038	7:155183061_156299607	7:155211672_156276351	0.0309816	0.00366861	-0.056947	0.00993163	0.0314085	0.00388462	-0.0666221	0.0105615
ENSG00000184939	ENSG00000055732	ZFP90	MCOLN3	3333	rs1613254	rs3203684	1	1	0	6.73247e-20	0	0.118252	0.881748	3	rs1613254;rs1749791;rs1728764	0.536285552488072;0.333462784269234;0.130244668668426	0.966508	16:65585176_72844878	16:67906361_69303540	0.844628	0.00368597	-0.0716698	0.007182	0.81931	0.00365071	-0.0705836	0.00699709
ENSG00000184939	ENSG00000116641	ZFP90	DOCK7	2671	rs1613254	rs1645936	1	1	0	9.01699e-08	0	0.199615	0.800385	3	rs1613254;rs1749791;rs1728764	0.552202111910581;0.324436632502317;0.123354499805528	0.881003	16:65585176_72844878	16:68018578_69146959	0.844628	0.00368597	-0.0502598	0.00750902	0.7879	0.00398731	-0.0543072	0.0075112
ENSG00000184939	ENSG00000139187	ZFP90	KLRG1	2775	rs1613254	rs1184928	1	1	0	9.41119e-13	0	0.0948673	0.905133	3	rs1613254;rs1749791;rs1728764	0.559801809701874;0.319046189950863;0.121144239818137	0.987194	16:65585176_72844878	16:68018578_69146959	0.844628	0.00368597	-0.0409219	0.00508578	0.845069	0.00374048	-0.0414436	0.00510655
ENSG00000184939	ENSG00000140948	ZFP90	ZCCHC14	3293	rs1613254	rs1624718	1	1	0	8.60069e-47	0	0.13563	0.86437	3	rs1613254;rs1749791;rs1728764	0.538733277273587;0.335621981102517;0.125638890264837	0.997851	16:65585176_72844878	16:67900822_69304992	0.844628	0.00368597	-0.0733806	0.00496965	0.838759	0.00366986	-0.0733619	0.00494507
ENSG00000184939	ENSG00000162139	ZFP90	NEU3	2532	rs1613254	rs6499186	1	1	0	6.3677e-05	0	0.199456	0.80048	3	rs1613254;rs1749791;rs1728764	0.54804310435059;0.328265234149636;0.123684511123802	0.817725	16:65585176_72844878	16:68066558_69129240	0.844628	0.00368597	-0.0277281	0.00512772	0.788786	0.00420509	-0.0289875	0.00518699
ENSG00000184939	ENSG00000162139	ZFP90	NEU3	2532	rs6499186	rs6499186	5	1	0	2.79016e-05	0	0.0862706	0.913702	1	rs6499186	1	1	16:65585176_72844878	16:68066558_69129240	0.788786	0.00420509	-0.0289875	0.00518699	0.788786	0.00420509	-0.0289875	0.00518699
ENSG00000184939	ENSG00000162643	ZFP90	DNAI3	3496	rs1613254	rs698728	1	1	0	5.60758e-48	0	0.158166	0.841834	3	rs1613254;rs1749791;rs1728764	0.553413457981326;0.329078412347737;0.117502346186333	0.886331	16:65585176_72844878	16:67771052_69304992	0.844628	0.00368597	-0.133217	0.00876703	0.778911	0.00382131	-0.131825	0.00855637
ENSG00000184939	ENSG00000211694	ZFP90	TRGV10	3100	rs1613254	rs1624718	1	1	0	1.13169e-52	0	0.0379476	0.962052	3	rs1613254;rs1749791;rs1728764	0.559087486926422;0.315215415898683;0.125692154174473	0.997851	16:65585176_72844878	16:67900822_69304992	0.844628	0.00368597	-0.128326	0.00826794	0.838759	0.00366986	-0.127725	0.00821425
ENSG00000184939	ENSG00000237248	ZFP90	LINC00987	2439	rs1613254	rs537400672	1	1	0	1.04497e-05	0	0.17001	0.829979	3	rs1613254;rs1749791;rs1728764	0.545877081126642;0.327979133038502;0.126136194293841	0.893517	16:65585176_72844878	16:68021592_69074306	0.844628	0.00368597	-0.0507098	0.00882186	0.830074	0.00418116	-0.053951	0.00911924
ENSG00000184979	ENSG00000088827	USP18	SIGLEC1	2095	rs62229503	rs113353810	1	1	7.47725e-125	7.44924e-34	1.7019e-92	0.167888	0.832112	1	rs62229503	0.999964	0.903927	22:17556152_18171338	22:17556152_18171338	0.202635	0.0129239	-0.0939986	0.0136699	0.20482	0.0130753	-0.0966524	0.0140384
ENSG00000185031	ENSG00000132963	SLC2A3P2	POMP	3679	rs6696692	rs35560095	1	1	1.0264e-50	1.93769e-12	2.15714e-40	0.0388011	0.961199	3	rs6696692;rs11208577;rs10889517	0.37781457357052;0.30449550787042;0.275801523899639	0.849221	1:64253977_65695675	1:64414400_65626334	0.101531	0.00619692	-0.0284	0.0035195	0.0920978	0.00615336	-0.0292294	0.00350241
ENSG00000185031	ENSG00000134152	SLC2A3P2	KATNBL1	3089	rs6696692	rs66471867	1	1	6.39406e-45	1.2071e-06	1.42971e-40	0.0250409	0.974958	4	rs6696692;rs11208577;rs10889517;rs6656068	0.368148370719376;0.286370200768241;0.179137704908921;0.126539035215342	0.943934	1:64253977_65695675	1:64548968_65558505	0.101531	0.00619692	0.0260982	0.00424111	0.101126	0.00632679	0.0278864	0.00432539
ENSG00000185031	ENSG00000141096	SLC2A3P2	DPEP3	3062	rs6696692	rs6656068	1	1	5.99781e-43	0.00011323	1.18855e-40	0.0204793	0.979407	5	rs6696692;rs6656068;rs10889517;rs11208577;rs61095819	0.426587188145241;0.237807075982582;0.197345469346387;0.0726329089731119;0.0252146976350841	0.970838	1:64253977_65695675	1:64553527_65552981	0.101531	0.00619692	-0.0244059	0.0045465	0.10159	0.00622804	-0.0252137	0.00457781
ENSG00000185031	ENSG00000167987	SLC2A3P2	VPS37C	3094	rs6696692	rs11208577	1	1	2.89166e-44	5.45903e-06	1.09939e-40	0.0187925	0.981202	4	rs11208577;rs10889517;rs6696692;rs6656068	0.333440634402344;0.326900748669775;0.188423835451027;0.116870154223352	0.989213	1:64253977_65695675	1:64546937_65558505	0.101531	0.00619692	0.0239478	0.00414394	0.101951	0.00623632	0.0249407	0.0041663
ENSG00000185031	ENSG00000168916	SLC2A3P2	ZNF608	3076	rs6696692	rs66471867	1	1	2.57289e-45	4.85724e-07	1.48243e-40	0.0260382	0.973961	5	rs6696692;rs10889517;rs11208577;rs61095819;rs6656068	0.441631419681788;0.252249356158525;0.227428742097243;0.022530900315379;0.0171276961435726	0.943934	1:64253977_65695675	1:64552895_65558505	0.101531	0.00619692	-0.041258	0.00651475	0.101126	0.00632679	-0.0437037	0.00664795
ENSG00000185031	ENSG00000174885	SLC2A3P2	NLRP6	3076	rs6696692	rs7536540	1	1	9.62426e-43	0.000181692	2.21428e-40	0.0398825	0.959936	6	rs11208577;rs6696692;rs10889517;rs6656068;rs61095819;rs7549445	0.271501579619832;0.260301458817895;0.21452821058085;0.163268569587089;0.0338203065707226;0.0234468294374914	0.929818	1:64253977_65695675	1:64552895_65558505	0.101531	0.00619692	0.0293741	0.00550683	0.0936201	0.00618138	0.0314311	0.00549444
ENSG00000185085	ENSG00000033627	INTS5	ATP6V0A1	3177	rs11231154	rs11231161	8	1	8.95224e-44	1.07756e-05	9.77031e-40	0.115835	0.884154	13	rs1801144;rs11231154;rs35814304;rs71056530;rs11389501;rs71490392;rs11231151;rs11231150;rs11231152;rs72927213;rs12225213;rs7124057;rs71458421	0.339013035883018;0.308145520621813;0.0692319778098044;0.0467755504531498;0.0421992472137752;0.0407836275512032;0.0258994178746695;0.0224744037449466;0.0161304245897747;0.0144881802799477;0.0119021036419969;0.0112314982296905;0.00733921117662119	0.914247	11:61394401_64484089	11:62043969_63119137	0.285684	0.00370389	0.0211626	0.00373927	0.290198	0.00367281	0.0224125	0.00374833
ENSG00000185085	ENSG00000059728	INTS5	MXD1	3448	rs11231154	rs7930896	8	1	5.22541e-48	6.28971e-10	1.37724e-39	0.164104	0.835896	15	rs71490392;rs11231154;rs11389501;rs11231150;rs11231151;rs35814304;rs71056530;rs72927213;rs71458421;rs11231152;rs12225213;rs7928833;rs1061093;rs7124057;rs11231145	0.325876582980085;0.165310951597797;0.0828950722102358;0.0471817500423423;0.0467751628439539;0.0452782442962102;0.0374218148305772;0.032217664595362;0.0313248017813422;0.0310629938240524;0.0297970665941929;0.0232431812360466;0.020745054598488;0.0184655541642903;0.0127119971300144	0.975574	11:61394401_64484089	11:62042690_63180025	0.285684	0.00370389	0.0159713	0.00223288	0.284219	0.00373702	0.0172512	0.00225335
ENSG00000185085	ENSG00000083223	INTS5	TUT7	3400	rs11231154	rs1061093	8	1	4.15505e-45	5.00134e-07	7.42339e-40	0.0875288	0.912471	13	rs11231154;rs71056530;rs35814304;rs71490392;rs1801144;rs11389501;rs11231150;rs11231151;rs1061093;rs71458421;rs11231152;rs72927213;rs7124057	0.485374007119044;0.131510766831165;0.0739105858926617;0.0678035812688911;0.0639439770112818;0.0388679326400481;0.0203432213301116;0.0167438595963697;0.0152062602098061;0.0142876899402952;0.0114853809015346;0.0104299494258284;0.00957594559596242	0.980228	11:61394401_64484089	11:62042690_63162605	0.285684	0.00370389	0.0186847	0.00291261	0.283567	0.00372307	0.0190371	0.00292261
ENSG00000185085	ENSG00000136167	INTS5	LCP1	2860	rs11231154	rs2849031	8	1	1.17597e-42	0.000141549	1.20376e-39	0.143181	0.856677	15	rs11231154;rs71490392;rs71056530;rs35814304;rs1801144;rs11231151;rs11389501;rs11231150;rs11231152;rs72927213;rs71458421;rs12225213;rs1061093;rs7124057;rs71490394	0.449943914489722;0.124687089506729;0.0706766191697156;0.0606107146234217;0.0438093453057438;0.0391770864108525;0.0284390522845021;0.0274478281785229;0.0246068049662368;0.0174401219576476;0.0165311993133856;0.0154387999054136;0.015305070095222;0.0148446424357981;0.0075572795329531	0.904771	11:61394401_64484089	11:62098457_63099294	0.285684	0.00370389	0.0131945	0.00249512	-0.278047	0.00365789	-0.0135737	0.00245275
ENSG00000185085	ENSG00000140932	INTS5	CMTM2	3156	rs11231154	rs386373958	8	1	1.08737e-43	1.30884e-05	9.84252e-40	0.116706	0.883281	16	rs11231154;rs71490392;rs71056530;rs35814304;rs1801144;rs11389501;rs11231151;rs11231150;rs11231152;rs7124057;rs72927213;rs1061093;rs12225213;rs71458421;rs11231156;rs35156678	0.466168967279649;0.138855970310547;0.0578457358189087;0.0511485203768877;0.0475334024647174;0.0356755445389141;0.0297973019877944;0.0251560660563118;0.0201214129998373;0.0154958290262593;0.0135597331228317;0.0131518923064113;0.0123870708493227;0.0104216368335727;0.0081464997180391;0.00798519349671056	0.971612	11:61394401_64484089	11:62042690_63114333	0.285684	0.00370389	0.0174076	0.00302917	0.285797	0.0037511	0.0185053	0.00306335
ENSG00000185085	ENSG00000217555	INTS5	CKLF	3278	rs11231154	rs7930896	8	1	3.06012e-44	3.6834e-06	1.25219e-39	0.149022	0.850974	16	rs11231154;rs71490392;rs35814304;rs71056530;rs1801144;rs11389501;rs11231151;rs11231150;rs71458421;rs11231152;rs7124057;rs1061093;rs72927213;rs12225213;rs71490394;rs11231156	0.438622015581358;0.12989608051594;0.065875854951894;0.0635296963423409;0.0572091741273126;0.0299757625887659;0.0281623023749351;0.0242686323724436;0.0194376979786252;0.0177249821442709;0.0167928425123609;0.015844653722489;0.0126463868513498;0.0116606096840563;0.00942616580670482;0.00912690172020594	0.975574	11:61394401_64484089	11:62043969_63138582	0.285684	0.00370389	0.0187931	0.00315712	0.284219	0.00373702	0.0197386	0.00318584
ENSG00000185164	ENSG00000254681	NOMO2	PKD1P5	4580	rs4780614	rs4780614	1	1	0	0	3.10222e-242	1.2013e-05	0.999988	1	rs4780614	1	1	16:15499435_19592035	16:14529983_17470092	-0.386381	0.00887531	1.18036	0.00866709	-0.386381	0.00887531	1.18036	0.00866709
ENSG00000185189	ENSG00000161944	NRBP2	ASGR2	2140	rs896945	rs1563152	3	2	2.45121e-10	6.93118e-05	2.45496e-07	0.0675531	0.932377	25	rs896945;rs391615;rs2980269;rs1563152;rs7834306;rs4242488;rs685028;rs9886386;rs378184;rs2242092;rs6558370;rs2980274;rs968557;rs440379;rs670425;rs7824592;rs28539132;rs6558374;rs6558373;rs6558372;rs4873801;rs9314409;rs58288565;rs56671711;rs35228013	0.118811730814785;0.115682600104979;0.102861031651093;0.0997961848287086;0.0404631804418793;0.0395305819388599;0.0356570660922496;0.0350344357294626;0.0337936211171814;0.0305569763763022;0.0301333147200402;0.0289412186217626;0.0286816222234687;0.0257488671840126;0.0247516321053236;0.0198479067752854;0.0188243327131174;0.016311415482244;0.0162966244844342;0.0162875339589629;0.0157762713525827;0.0152718116290993;0.0148032261899323;0.0135916456605716;0.0135781116504235	0.97795	8:142716851_145075236	8:142727775_144357324	-0.0234095	0.00434519	0.0254453	0.00536047	-0.0225878	0.00432574	0.026523	0.00533108
ENSG00000185304	ENSG00000100577	RGPD2	GSTZ1	1741	rs60603649	rs72847752	3	1	1.11301e-10	3.82671e-07	3.11023e-05	0.105145	0.894823	25	rs60603649;rs11685471;2:87993058:C:CTTT;rs111241156;rs753039737;rs138897973;rs77512297;rs6724429;rs72847742;rs11676635;rs56123396;rs72847752;rs72845091;rs2885671;rs11692762;rs111613999;2:88048089:A:ATTT;rs72847759;rs113486446;rs10527729;rs111644884;2:87990476:C:T;rs149840838;2:87988427:G:GAA;rs143585833	0.367680678147497;0.0483244075645763;0.0474637142514228;0.0467266718961315;0.0427423433492426;0.0391767427157563;0.037991571259569;0.0376944313717448;0.0376478121290698;0.0316148586751437;0.0289688071757015;0.0284516467468886;0.024064787239673;0.0228760181583391;0.0179813801784585;0.0149206881892799;0.0142388594771226;0.0110271141414811;0.0109812976442986;0.0100249950716761;0.00655879200871542;0.00629988440364727;0.00614664308678621;0.00570727657393013;0.00522721832893064	0.883727	2:87947692_88848375	2:87940920_88568478	0.0938722	0.0123682	-0.0415492	0.00655005	0.0748578	0.0115125	-0.0408781	0.00612826
ENSG00000185304	ENSG00000106479	RGPD2	ZNF862	1732	rs60603649	rs111613999	3	1	3.23772e-10	1.11319e-06	2.19245e-05	0.0735273	0.92645	25	rs60603649;rs374455929;rs72845091;rs111613999;rs2885671;rs753039737;2:88052496:CCCCTTTGGG:C;rs77512297;rs144613534;rs113486446;2:88048089:A:ATTT;rs111241156;rs150000025;rs143585833;rs138897973;rs72847764;rs146866782;rs11685471;rs72847759;rs56123396;rs6724429;rs72847742;rs72847766;rs11676635;rs149840838	0.44359462395805;0.0500836455534634;0.0494954965804403;0.0437858726763562;0.0426452130761462;0.0311637769788776;0.030112451289649;0.0297691707564396;0.0293670993477821;0.020133117454679;0.0176422789024458;0.0168271441432006;0.0162148417153191;0.0130440904745176;0.0127285998851386;0.0124334175082833;0.0121850433170865;0.0118911735194125;0.0117814795444704;0.0114203099998287;0.0103990409030678;0.0103895645917094;0.00987111761848184;0.00972847276714985;0.00963382464759268	0.925459	2:87947692_88848375	2:87940920_88559510	0.0938722	0.0123682	-0.0274184	0.00444861	0.0818646	0.0117213	-0.0265388	0.00419668
ENSG00000185304	ENSG00000120725	RGPD2	SIL1	1732	rs60603649	rs60603649	3	1	4.47436e-09	1.53836e-05	2.45241e-05	0.0824832	0.917477	22	rs60603649;rs11692762;rs111241156;rs2885671;rs72847759;rs77512297;rs11685471;rs149840838;rs753039737;rs143585833;2:87988427:G:GAA;rs17350487;rs138897973;rs56123396;rs11676635;rs72847742;rs6724429;rs72845091;rs10527729;rs374455929;2:87993058:C:CTTT;2:87990476:C:T	0.763671968413768;0.0222677799046498;0.0147552578987615;0.0111119395228902;0.0105523922845483;0.0103066840638713;0.0100233532494691;0.00959573038970549;0.0092531676466737;0.0088422204262485;0.00817516560829672;0.00788887483625684;0.00778843602348886;0.00762408875072484;0.00749526999792104;0.00698539195541653;0.00698393741488773;0.00671825505558695;0.00607418534054016;0.0060418014104446;0.00585059283769847;0.00544314948783777	1	2:87947692_88848375	2:87940920_88559510	0.0938722	0.0123682	-0.026294	0.00454257	0.0938722	0.0123682	-0.026294	0.00454257
ENSG00000185304	ENSG00000127952	RGPD2	STYXL1	1732	rs60603649	2:87993058:C:CTTT	3	1	7.10364e-12	2.44236e-08	3.4701e-05	0.117543	0.882422	23	2:87993058:C:CTTT;rs111241156;rs11692762;rs138897973;rs60603649;rs11685471;rs6724429;rs72847742;rs72847759;rs11676635;rs56123396;2:87990476:C:T;rs149840838;rs143585833;rs17350487;rs753039737;2:87988427:G:GAA;rs77512297;rs2885671;rs374455929;2:88048089:A:ATTT;rs72845091;rs72847764	0.200251872766828;0.139551020450081;0.0531888402171181;0.0493202347892009;0.04907347360062;0.045102147651494;0.0438359856564754;0.0436685604012265;0.0436055326997704;0.0386411094985858;0.0329689662604531;0.0314635010162451;0.0300192318025616;0.0241960290221257;0.0216040813051836;0.0201738051029042;0.0181475221133944;0.0172030110785221;0.0169322561013443;0.0113239771836923;0.00835855363858445;0.00691956079530166;0.00632989800546664	0.913843	2:87947692_88848375	2:87940920_88559510	0.0938722	0.0123682	-0.041669	0.00649101	0.0863348	0.0123005	-0.046748	0.00655368
ENSG00000185304	ENSG00000131089	RGPD2	ARHGEF9	1741	rs60603649	rs760092517	3	1	6.88556e-12	2.36738e-08	4.99239e-05	0.169987	0.829963	27	rs760092517;rs60603649;rs11692762;rs72847742;rs6724429;rs11685471;rs56123396;rs138897973;rs11676635;rs111241156;rs2885671;rs143585833;rs17350487;rs144613534;rs374455929;2:87990476:C:T;2:87988427:G:GAA;rs149840838;rs753039737;rs72847759;rs72845091;2:88052496:CCCCTTTGGG:C;rs147314782;2:87993058:C:CTTT;rs111613999;rs72847766;rs77512297	0.166088596448477;0.119101437787464;0.09246452504039;0.0480549610642601;0.0480335037051693;0.0474480475271073;0.0431490820903473;0.0418242348674158;0.0378198441743402;0.0370158375435425;0.0347963308163366;0.0218147741512767;0.0203978140408904;0.0201264354975948;0.0198327816707579;0.0185994107512771;0.0168463154269666;0.0168314553315502;0.0157335740371939;0.0156667613119902;0.0150202743374323;0.0147850846654172;0.0100314714217613;0.00917821402019975;0.00842339979021391;0.00745930726058269;0.00735717831069115	0.890925	2:87947692_88848375	2:87940920_88568478	0.0938722	0.0123682	-0.0364883	0.0055668	0.0920306	0.0134537	-0.0441107	0.00609838
ENSG00000185304	ENSG00000148057	RGPD2	IDNK	1721	rs60603649	rs72847759	3	1	3.83717e-08	0.000131929	3.26458e-05	0.110463	0.889372	29	rs60603649;rs111241156;rs72847759;rs149840838;rs753039737;rs11685471;rs143585833;rs17350487;rs138897973;rs6724429;rs146866782;rs72847742;rs11676635;rs72847766;rs72847764;rs111613999;rs72845091;rs374455929;rs150000025;rs56123396;rs11692762;rs2885671;rs144613534;rs113486446;2:88052496:CCCCTTTGGG:C;2:87993058:C:CTTT;2:87988427:G:GAA;2:87990476:C:T;2:88048089:A:ATTT	0.192555080477284;0.0786776445680264;0.0556906699462613;0.0475626566342582;0.0426577706283538;0.0406864978880951;0.0368850752878926;0.0328055400149103;0.0292239516978159;0.0263786592391558;0.0262366721843265;0.0261235267511323;0.0256375816242286;0.0249547407528764;0.0241902653571965;0.0241212599545112;0.0225698266808297;0.0222800683737896;0.0221950873416965;0.0216371395748004;0.0212054826312046;0.0179295625675236;0.0152472565541625;0.0147886542535174;0.0141022807670134;0.0137651661018304;0.0132449770686452;0.0123301187401075;0.0110704612930235	0.951228	2:87947692_88848375	2:87940920_88552679	0.0938722	0.0123682	-0.0355259	0.00692459	0.0838504	0.0119148	-0.0365785	0.0066658
ENSG00000185379	ENSG00000047249	RAD51D	ATP6V1H	3017	rs2062115	rs1468856389	1	1	0	0.000333738	0	0.0910243	0.908642	2	rs2062115;rs2101140	0.847921115402635;0.15207888459722	0.91918	17:34162854_35740873	17:34644403_35644202	0.446888	0.00736219	0.0354366	0.00694184	0.41715	0.00744264	0.0388905	0.00708477
ENSG00000185379	ENSG00000154556	RAD51D	SORBS2	2501	rs11080324	rs11080326	3	3	2.3748e-44	4.39694e-06	1.02308e-40	0.0169762	0.983019	4	rs11080324;rs397791038;rs11080326;rs7211661	0.352429300902715;0.283201202732634;0.175232109175842;0.166318840837225	0.993003	17:34162854_35740873	17:34869933_35743280	0.0594108	0.00483271	-0.0308953	0.00590995	0.0601961	0.00484917	-0.0315992	0.0059164
ENSG00000185386	ENSG00000142156	MAPK11	COL6A1	1613	rs763126	rs7288869	5	1	6.82652e-07	0.00010084	0.000650224	0.09424	0.905008	24	rs763126;rs143135268;rs1109320;rs2187891;rs9616687;rs7288869;rs73176988;rs17182154;rs139109723;rs5769712;rs4524218;rs2157444;rs5769698;rs5769707;rs5770594;rs2008439;rs9616327;rs8141807;rs9616332;rs739248;rs5770599;rs5770585;rs5770610;rs2071904	0.152439083408154;0.146559802266546;0.136874269234086;0.0636208527137014;0.0580490027327608;0.0576829569931348;0.0419487177388113;0.0384991433929197;0.0360075173385081;0.0294241160987487;0.0228505395347588;0.0220569948145876;0.0207416955758848;0.0196749079586986;0.0187306113689735;0.015725832349527;0.01360858736715;0.0126421728057554;0.0116500063616523;0.00981676150993369;0.0074257001606961;0.00724200266826549;0.00633797795330161;0.00587690099233498	0.860458	22:49559524_50752906	22:49095399_50133506	0.02711	0.00585539	0.0353657	0.00645711	0.0228478	0.0055078	0.0348605	0.00605561
ENSG00000185386	ENSG00000186654	MAPK11	PRR5	1755	rs763126	rs739239	5	1	3.38555e-07	5.00132e-05	0.00118296	0.173102	0.825664	37	rs12485195;rs2187891;rs9616687;rs9616327;rs9616332;rs8141807;rs2008439;rs5769712;rs739241;rs763126;rs763127;rs1018812;rs5770585;rs1109320;rs2051626;rs73176988;rs2071904;rs143135268;rs67062254;rs5770610;rs739239;rs5769698;rs9616714;rs17182154;rs4524218;rs5770594;rs9616713;rs8138399;rs739243;rs2157444;rs35299775;rs7288869;rs139109723;rs5769707;rs1573726;rs739248;rs9616333	0.0687598804577287;0.0686787832849006;0.0670430997227903;0.0534709559252564;0.0471167309139394;0.0418067544689942;0.0392121765516684;0.0359164762611398;0.0344273736311;0.033880433880646;0.0338375291995331;0.0323114183364942;0.0272796701166768;0.0270142788524707;0.0236375989750772;0.0234363694961078;0.0213876487596483;0.0201624844783617;0.019278556972416;0.0192154550186345;0.0189776779995695;0.0188149062593213;0.0177178061839632;0.0174193826885698;0.0146212479615177;0.0136661768327323;0.0130950169993236;0.0109221672985727;0.0106882467944546;0.0106594558769501;0.0102806615616253;0.00979438242385335;0.00975675968261641;0.00963725244141953;0.00918873457063795;0.00889112856869949;0.00804176185028371	0.821358	22:49559524_50752906	22:49100489_50165584	0.02711	0.00585539	0.0194803	0.00363163	0.0230912	0.00582356	0.0209723	0.00357036
ENSG00000185386	ENSG00000188636	MAPK11	RTL6	1799	rs763126	rs8141807	5	1	2.80037e-07	4.1369e-05	0.000844111	0.122946	0.876168	31	rs763126;rs1109320;rs9616687;rs2187891;rs143135268;rs8141807;rs5769712;rs2008439;rs9616327;rs9616332;rs5769698;rs139109723;rs763127;rs2157444;rs2071904;rs5770610;rs4524218;rs5770585;rs73176988;rs67062254;rs5770594;rs35299775;rs1018812;rs7288869;rs17182154;rs2051626;rs5769707;rs9616713;rs12485195;rs739248;rs8138399	0.0925682808731668;0.0720673612660112;0.0713401686231315;0.0546360518562093;0.0510860974049342;0.0473089547377486;0.0472709144071805;0.0466932520523297;0.040397508511898;0.0346984629247295;0.0325489078005273;0.031510432623414;0.0304264573107528;0.0296740188476525;0.0278814204510163;0.0264590220173845;0.0219619541798103;0.0206412371422384;0.0200586048408354;0.0187273595288252;0.0161488389311797;0.0149236529844518;0.0147392246526938;0.0141114623636042;0.0131612457238921;0.0121274800096487;0.0120913389317844;0.0110691524341633;0.010392712028509;0.00951410098960462;0.00788638767625363	0.839026	22:49559524_50752906	22:49095399_50167993	0.02711	0.00585539	0.0246305	0.00438944	0.0246716	0.00576421	0.0248097	0.00425211
ENSG00000185495	ENSG00000171552	SEPTIN7P13	BCL2L1	2859	rs6679769	rs6657729	4	1	2.31758e-45	1.62507e-05	2.61881e-41	0.181993	0.817991	67	rs6679769;rs7540585;rs141979864;rs148864665;rs7524462;rs35805413;rs6696212;rs35850681;rs113247475;rs6604886;rs1492692;rs4653993;rs12120211;rs1602711;rs2896918;rs7543043;rs1602713;rs10916252;rs12402838;rs12402870;rs12403374;rs61016571;rs6661933;rs6693096;rs6696008;rs6678833;rs1492687;rs10916251;rs6690580;rs6690667;rs4653559;rs6604884;rs1492688;rs4653992;rs6604885;rs10799460;rs4653567;rs10753442;rs4653557;rs4653556;rs1492690;rs6604887;rs1492691;rs12028057;rs11324805;rs10715269;rs1873751;rs12066952;rs10916255;rs10916247;rs11268730;rs3060386;rs7533263;rs3060387;rs1935892;rs10916259;rs12030540;rs10916257;rs4654005;rs10799464;rs12062794;rs1602712;rs34538624;rs4654004;rs10799463;rs10753443;rs55901995	0.0425273515527936;0.034541900147919;0.0343799132585301;0.0314321497567609;0.029420694277489;0.0235066260721889;0.022398522104836;0.0203133989866799;0.0202966723129305;0.0186021751096542;0.0183699953466402;0.0182607200551268;0.0181794390591521;0.018136059968578;0.0181017928570254;0.0181017928570254;0.0178953841029194;0.0177704915227327;0.0176318783657641;0.017627008981364;0.0172377932830194;0.0171638289878222;0.0170321966767472;0.0158027749065588;0.0156264373410035;0.015515233968539;0.014351675434913;0.0143157614470112;0.0139986490021623;0.0133780689754197;0.0132267989185977;0.0131847957213521;0.0126601700009099;0.0125521198583961;0.0125138559823775;0.0123519738771372;0.0120945736287904;0.0117508238292462;0.0115182947120365;0.0114738406515406;0.010917732363499;0.0106364257195063;0.00960413605199302;0.00942674218497465;0.00930276041223401;0.00927127572870821;0.00913921168182221;0.00912116208836683;0.00907803926075011;0.00886656367925344;0.00857431154581956;0.00833911623923319;0.00830363892235602;0.00814649925489615;0.00785082566409611;0.00735629183036673;0.00729589721840401;0.0072840193914071;0.00727195103938664;0.0072654564819947;0.00710994789637862;0.00689682336468222;0.00684484604323156;0.00670369578230905;0.00664293697247682;0.0062127702908611;0.0061776483656938	0.985859	1:222960399_225760680	1:223609021_224660952	-0.103483	0.00653002	0.0153626	0.00263394	0.102	0.00648373	-0.0157251	0.00261493
ENSG00000185527	ENSG00000198888	PDE6G	MT-ND1	1162	rs137983876	rs554844653	3	1	5.04593e-78	4.54135e-05	2.60168e-75	0.0214582	0.978496	1	rs137983876	0.950606	0.847207	17:81168719_82223043	17:81085879_82221337	-0.0814928	0.00846938	-0.0549375	0.00904317	-0.0763456	0.00908278	-0.056966	0.00935798
ENSG00000185532	ENSG00000115594	PRKG1	IL1R1	4128	rs1937682	rs2186146	1	1	2.0415e-154	6.84274e-10	1.53847e-147	0.00316301	0.996837	2	rs1937682;rs2186146	0.576633218606617;0.423366056313544	0.999891	10:50476347_52548279	10:51379594_52432363	-0.178082	0.00678833	0.0283575	0.00397687	-0.178074	0.00678992	0.0283852	0.00397761
ENSG00000185532	ENSG00000119862	PRKG1	LGALSL	3982	rs1937682	rs1937682	1	1	1.7725e-150	5.94111e-06	3.11051e-147	0.00844275	0.991551	2	rs1937682;rs2186146	0.624149567883969;0.375848351633633	1	10:50476347_52548279	10:51413369_52418876	-0.178082	0.00678833	0.0295577	0.00518823	-0.178082	0.00678833	0.0295577	0.00518823
ENSG00000185532	ENSG00000128011	PRKG1	LRFN1	4125	rs1937682	rs1937682	1	1	3.93507e-153	1.31896e-08	1.73185e-147	0.00381249	0.996188	2	rs1937682;rs2186146	0.591629395347159;0.408370012894552	1	10:50476347_52548279	10:51379594_52432363	-0.178082	0.00678833	0.0280732	0.00409558	-0.178082	0.00678833	0.0280732	0.00409558
ENSG00000185532	ENSG00000188897	PRKG1		4033	rs1937682	rs113067556	1	1	4.09707e-152	1.37327e-07	3.55019e-147	0.00991944	0.99008	2	rs1937682;rs2186146	0.575733192451919;0.424265613924878	0.852901	10:50476347_52548279	10:51396699_52432363	-0.178082	0.00678833	0.0311101	0.00481233	-0.165846	0.00667466	0.0305834	0.00467397
ENSG00000185532	ENSG00000203804	PRKG1	ADAMTSL4-AS1	4013	rs1937682	rs2186146	1	1	3.20428e-151	1.07402e-06	1.85976e-147	0.00424206	0.995757	2	rs1937682;rs2186146	0.574445546479763;0.425553835764655	0.999891	10:50476347_52548279	10:51413117_52432363	-0.178082	0.00678833	0.0299482	0.00486743	-0.178074	0.00678992	0.0299909	0.00486821
ENSG00000185532	ENSG00000213085	PRKG1	CFAP45	4037	rs1937682	rs1381217455	1	1	7.34664e-151	2.46246e-06	7.94484e-147	0.024679	0.975319	2	rs1937682;rs2186146	0.554541629218296;0.445456098565454	0.859453	10:50476347_52548279	10:51396699_52418876	-0.178082	0.00678833	0.0371752	0.00620938	-0.166693	0.00678776	0.037965	0.00616824
ENSG00000185591	ENSG00000162873	SP1	KLHDC8A	3259	rs59161932	rs2446066	1	1	0	2.35557e-06	0	0.11994	0.880058	1	rs59161932	1	0.926518	12:52437100_54454495	12:52858046_53939898	0.210108	0.00353002	0.0431989	0.00717571	0.199746	0.00346538	0.0444014	0.00701867
ENSG00000185591	ENSG00000162873	SP1	KLHDC8A	3259	rs7962345	rs2446066	5	1	0	1.74315e-06	2.51262e-305	0.0882358	0.911762	1	rs7962345	0.953015	0.837765	12:52437100_54454495	12:52858046_53939898	-0.218243	0.00378777	-0.0455316	0.00749194	0.199746	0.00346538	0.0444014	0.00701867
ENSG00000185591	ENSG00000184481	SP1	FOXO4	2863	rs59161932	rs11170516	1	1	0	0.000399368	0	0.195258	0.804342	1	rs59161932	1	0.871489	12:52437100_54454495	12:52860495_53862310	0.210108	0.00353002	-0.0212574	0.00421425	0.22129	0.00389411	-0.0251117	0.00458312
ENSG00000185591	ENSG00000184481	SP1	FOXO4	2863	rs7962345	rs11170516	5	1	2.949e-308	0.0001057	1.4537e-305	0.0502051	0.949689	2	rs7962345;rs12582170	0.919365481387436;0.0806021384483748	0.839413	12:52437100_54454495	12:52860495_53862310	-0.218243	0.00378777	0.0234955	0.00440278	0.22129	0.00389411	-0.0251117	0.00458312
ENSG00000185614	ENSG00000171862	INKA1	PTEN	1387	rs6802890	rs397875517	1	1	1.06909e-151	0.000118642	1.80845e-148	0.199091	0.80079	46	rs10713526;rs6802890;rs57648519;rs11400401;rs6785549;rs7431106;rs1491986;rs7634886;rs35261599;rs56839601;rs9815766;rs4855867;rs11709680;rs11716575;rs35249408;rs2234391;rs4855862;rs10865958;3:49781065:A:ATTTT;rs11130219;rs34614773;rs10632976;rs4855850;rs3811696;rs34451146;rs7649348;rs113029787;rs11130221;rs13063621;rs7374183;rs144070433;rs35365539;rs34536749;rs67744948;rs9871654;rs112902269;rs9859153;rs72254230;rs375589602;rs9814765;rs6766836;rs6446295;rs35074575;rs9865480;rs60205400;rs9882639	0.125396342276866;0.106973033510977;0.0650800760641826;0.0593534408468623;0.0523577448684292;0.0437948515428171;0.0325211786279222;0.0321103183670019;0.0301858216144496;0.0288239955180669;0.0287157329619084;0.02566762770135;0.0252484817659945;0.0250706160862918;0.0221373794082216;0.0196272007987563;0.0161626553928594;0.0157551743443928;0.0148767451923873;0.0129157209457684;0.0123314670353188;0.0119035793085532;0.0115650002726828;0.0115650002726828;0.0105294084695178;0.00867671279064229;0.00806776027833351;0.00762368546492682;0.00741915434952659;0.0071369851489555;0.00686686436325098;0.0064245068389287;0.00576343610903812;0.00556540552402528;0.00519355639665163;0.00473173756074406;0.00456989420769629;0.00439590828832035;0.00439406253759252;0.00415939553802875;0.00405674113605132;0.00386734382716311;0.0032832002998585;0.00315407881323347;0.00315080990734705;0.00307754246522353	0.911692	3:46195446_52395649	3:49337916_50336862	-0.0972129	0.00434766	0.0155227	0.00297083	-0.101203	0.00474497	0.0177031	0.00322857
ENSG00000185621	ENSG00000146556	LMLN	WASH2P	1254	rs10154902	rs3950753	3	1	8.5239e-25	4.41576e-05	1.35508e-21	0.0683361	0.93162	2	rs10154902;rs3950753	0.851392079316144;0.148589728081176	0.872073	3:197343151_198120258	3:197572749_198120258	-0.119328	0.00609745	0.033426	0.00594333	-0.102147	0.00567578	0.0340679	0.00565693
ENSG00000185627	ENSG00000047648	PSMD13	ARHGAP6	931	11:266804:C:T	11:256976:C:A	2	1	3.59614e-254	5.7304e-06	3.85515e-250	0.0595504	0.940444	7	11:266804:C:T;11:266921:A:G;11:265602:A:G;11:265777:G:T;11:266248:T:C;11:266957:G:T;11:263868:CTTCTAAAAA:C	0.300497217453413;0.295002947211262;0.133073563060764;0.083498178050663;0.0681956782651622;0.0585067069680345;0.0338685591823648	0.927719	11:133366_803017	11:133366_778857	0.066256	0.0036504	0.0332121	0.00559237	0.0624298	0.00360994	0.0338022	0.00560399
ENSG00000185627	ENSG00000115758	PSMD13	ODC1	966	11:266804:C:T	11:274181:C:A	2	1	1.7631e-256	2.80947e-08	1.00453e-249	0.158387	0.841613	7	11:266804:C:T;11:266921:A:G;11:265602:A:G;11:265777:G:T;11:266957:G:T;11:266248:T:C;11:263868:CTTCTAAAAA:C	0.328848242243874;0.325031783673393;0.104197688019058;0.0687709598899765;0.0626661177709883;0.0574793737240884;0.0309579196246615	0.855527	11:133366_803017	11:133366_778857	0.066256	0.0036504	0.0311293	0.00461721	0.0696524	0.0039948	0.0362714	0.00503121
ENSG00000185627	ENSG00000170315	PSMD13	UBB	965	11:252735:T:C	11:258397:C:T	3	2	7.74881e-18	9.88852e-08	8.21975e-12	0.103101	0.896899	2	11:252733:T:C;11:252735:T:C	0.504129386089188;0.495414714313278	0.850041	11:133366_803017	11:133366_749776	-0.146311	0.00671987	-0.0453393	0.00821786	-0.125897	0.00684383	-0.0521818	0.00835554
ENSG00000185627	ENSG00000182484	PSMD13	WASH6P	901	11:252735:T:C	11:252733:T:C	3	3	0	0	3.13127e-13	0.00199992	0.998	2	11:252733:T:C;11:252735:T:C	0.514125975645194;0.485874024354806	0.999944	11:133366_803017	11:178556_808423	-0.146311	0.00671987	0.181243	0.0174158	-0.146099	0.00670758	0.181269	0.0174174
ENSG00000185650	ENSG00000011105	ZFP36L1	TSPAN9	3589	rs1475036	rs1475036	9	1	9.40152e-28	1.59704e-11	1.46615e-18	0.0229515	0.977049	10	rs1475036;rs58345103;rs12147980;rs17106182;rs17106195;rs59744851;rs61387441;rs56961567;rs57744629;rs17106169	0.559108591333754;0.112540650410667;0.0811770009675563;0.0434651631167429;0.0420164036116974;0.0365219765742908;0.0294437800728128;0.0227238462078131;0.0168222485517266;0.0138783184782178	1	14:67288964_69820051	14:68199712_69276863	0.0271981	0.0033455	0.0336965	0.00426654	0.0271981	0.0033455	0.0336965	0.00426654
ENSG00000185650	ENSG00000047648	ZFP36L1	ARHGAP6	3451	rs1475036	rs58345103	9	1	9.33747e-24	1.58616e-07	3.68842e-18	0.0607768	0.939223	16	rs58345103;rs17106182;rs57744629;rs1475036;rs12147980;rs59744851;rs201057877;rs17106169;rs12147416;rs17106195;rs61562519;rs17106170;rs61387441;rs56961567;rs72625664;rs9646162	0.177365031452627;0.119533473801477;0.0818844855123926;0.0811662785415279;0.0756641259389936;0.0711012166357759;0.0674247366668023;0.0660900889945881;0.0527545862680881;0.0294632796016767;0.0294485634962505;0.0279168361274925;0.0218437951043037;0.0205209256765623;0.0199729002109377;0.0172261912894546	0.960355	14:67288964_69820051	14:68201782_69236441	0.0271981	0.0033455	0.0333259	0.00521879	0.0273764	0.00337841	0.0350667	0.00529253
ENSG00000185650	ENSG00000049323	ZFP36L1	LTBP1	3767	rs1475036	rs58345103	9	1	4.61568e-32	7.84067e-16	1.43737e-18	0.0224615	0.977538	5	rs58345103;rs59744851;rs1475036;rs17106195;rs56961567	0.608026959551407;0.228787684117997;0.0856151818798282;0.0255913034482262;0.0237698214324858	0.960355	14:67288964_69820051	14:68212764_69322213	0.0271981	0.0033455	0.0390415	0.00473737	0.0273764	0.00337841	0.0410822	0.00480524
ENSG00000185650	ENSG00000065534	ZFP36L1	MYLK	3440	rs1475036	rs56961567	9	1	1.63275e-25	2.77356e-09	3.58677e-18	0.0590466	0.940953	14	rs58345103;rs59744851;rs1475036;rs56961567;rs17106195;rs61387441;rs12147416;rs12147980;rs17106169;rs56762713;rs57744629;rs56888100;rs17106182;rs57414862	0.300215655175489;0.143418571997232;0.140944270362605;0.11389810761392;0.0795381316127556;0.0610410311186892;0.0267486275404536;0.0192670237096403;0.0147915879555745;0.0131463433997689;0.0129646846025429;0.0127020399954278;0.0107171516579379;0.00959790012145683	0.97954	14:67288964_69820051	14:68212764_69236441	0.0271981	0.0033455	0.0283585	0.00435099	0.0270947	0.0033595	0.0295695	0.00438469
ENSG00000185650	ENSG00000085733	ZFP36L1	CTTN	3760	rs1475036	rs58345103	9	1	9.31602e-31	1.58251e-14	2.5715e-18	0.0417657	0.958234	11	rs58345103;rs1475036;rs56961567;rs59744851;rs17106195;rs61387441;rs12147980;rs17106182;rs17106169;rs12147416;rs57744629	0.339380279406703;0.219368211567707;0.0953990736870981;0.0931109814401876;0.0604291285116959;0.0510901934868836;0.0242962674667845;0.0226510454901489;0.0215886138787113;0.0185241353804857;0.0142526242811994	0.960355	14:67288964_69820051	14:68212764_69322213	0.0271981	0.0033455	0.032698	0.00390644	0.0273764	0.00337841	0.0335914	0.00395898
ENSG00000185650	ENSG00000104320	ZFP36L1	NBN	3429	rs55929214	rs760676795	1	1	0	0.000226936	0	0.0744397	0.925333	2	rs55929214;rs55867915	0.497778071247705;0.49581211037532	0.897703	14:67288964_69820051	14:68220351_69233857	-0.2075	0.00516469	-0.0335101	0.00613413	-0.201205	0.00534198	-0.0379448	0.0063126
ENSG00000185650	ENSG00000106366	ZFP36L1	SERPINE1	3969	rs1475036	rs17106195	9	3	7.18563e-30	1.22062e-13	3.79716e-18	0.0626276	0.937372	12	rs17106195;rs1475036;rs59744851;rs61387441;rs56961567;rs58345103;rs57744629;rs17106169;rs61562519;rs12147416;rs17106182;rs201714062	0.20332511518348;0.159242636591995;0.149018255071933;0.142113994218628;0.135572061558401;0.0440867224439409;0.0413271340359945;0.0232672703469644;0.0211966315374307;0.0156895321261033;0.0140488569364333;0.00936174132138169	0.981704	14:67288964_69820051	14:68149880_69346961	0.0271981	0.0033455	-0.137759	0.00662088	0.0271809	0.0033677	-0.141518	0.00667092
ENSG00000185650	ENSG00000110514	ZFP36L1	MADD	3452	rs1475036	rs9646162	9	1	8.83649e-22	1.50106e-05	6.86192e-18	0.114793	0.885192	14	rs9646162;rs59744851;rs58345103;rs1475036;rs17106195;rs17106182;rs56961567;rs57744629;rs61387441;rs61562519;rs12147416;rs12147980;rs17106169;rs17106170	0.338380079018968;0.196427314785512;0.0821528645848344;0.0648128041413201;0.0479570228785753;0.0327774659299107;0.030955754733092;0.0289762048586438;0.0276379262234873;0.02276053433242;0.0223137794273034;0.0198133784808609;0.0190890077132317;0.0170682496783701	0.894144	14:67288964_69820051	14:68212764_69245714	0.0271981	0.0033455	-0.0243076	0.00423262	0.0257747	0.0034284	-0.0276232	0.00429566
ENSG00000185650	ENSG00000111674	ZFP36L1	ENO2	3440	rs1475036	rs8003773	9	1	5.50925e-22	9.35857e-06	3.27934e-18	0.0538138	0.946177	15	rs1475036;rs12147980;rs17106182;rs58345103;rs12147416;rs56961567;rs17106169;rs17106195;rs57744629;rs61387441;rs59744851;rs201057877;rs72625664;rs61562519;rs17106170	0.196890145511672;0.151626528403525;0.0802196029291146;0.0753655971737628;0.0684849910602344;0.0661102242408381;0.0619790766794292;0.0551266925292742;0.0423839665832322;0.0388059822551063;0.0340545987783847;0.0285365983822372;0.0263233449627129;0.0204231688402089;0.0154124424347406	0.95766	14:67288964_69820051	14:68212764_69236441	0.0271981	0.0033455	-0.0238954	0.00411559	0.0263812	0.00336641	-0.0249918	0.0041532
ENSG00000185650	ENSG00000119862	ZFP36L1	LGALSL	3439	rs1475036	rs57744629	9	1	2.51594e-21	4.27383e-05	2.76875e-18	0.0451231	0.954834	13	rs57744629;rs12147980;rs17106182;rs1475036;rs201057877;rs17106169;rs61562519;rs12147416;rs59744851;rs17106170;rs58345103;rs9646162;rs72625664	0.170328429539411;0.164061733375829;0.156818244643179;0.126368455758972;0.0734776759265955;0.0609224955986233;0.05199299161298;0.0412850088268776;0.0388412466715594;0.0196982461709713;0.0194744159090684;0.014500340598104;0.013777394869256	0.929602	14:67288964_69820051	14:68212764_69235611	0.0271981	0.0033455	-0.0309732	0.00559494	0.0264228	0.00340811	-0.0330483	0.00570949
ENSG00000185650	ENSG00000124762	ZFP36L1	CDKN1A	6193	rs1475036	rs17106170	9	4	6.15982e-37	1.04637e-20	3.74195e-18	0.061688	0.938312	14	rs59744851;rs12147416;rs17106169;rs72625664;rs17106170;rs58345103;rs61562519;rs12147980;rs56961567;rs57744629;rs17106182;rs17106195;rs9646162;rs61387441	0.2160902042461;0.214738602495056;0.109538018805053;0.0943501880275985;0.0908470425139263;0.0624478479319702;0.0347304535400002;0.0283094408363023;0.0252033156873453;0.0202089643457028;0.0184615588638936;0.0165122515558386;0.0126192736943962;0.0105462621691889	0.932364	14:67288964_69820051	14:67321592_69380104	0.0271981	0.0033455	-0.121196	0.00458992	0.0260279	0.00339135	-0.123239	0.00467319
ENSG00000185650	ENSG00000128266	ZFP36L1	GNAZ	4739	rs1475036	rs59744851	9	1	3.6211e-32	6.15116e-16	2.31517e-18	0.0374026	0.962597	6	rs59744851;rs1475036;rs58345103;rs17106195;rs56961567;rs61387441	0.500741122659094;0.253981453868256;0.141481417083076;0.031616006713821;0.0185581844047774;0.0185194235572028	0.957988	14:67288964_69820051	14:68169880_69674872	0.0271981	0.0033455	-0.0424919	0.00448141	0.0273411	0.00338265	-0.0437153	0.00454735
ENSG00000185650	ENSG00000129473	ZFP36L1	BCL2L2	3855	rs1475036	rs59744851	9	1	1.35061e-25	2.29429e-09	2.24133e-18	0.0361458	0.963854	9	rs59744851;rs1475036;rs58345103;rs17106195;rs56961567;rs61387441;rs12147980;rs12147416;rs17106182	0.355008663039249;0.213127402872999;0.190471775835966;0.061277088938553;0.0480198826656757;0.0394150169112481;0.0237752451060876;0.0127924153963957;0.0110303528467704	0.957988	14:67288964_69820051	14:68199712_69344191	0.0271981	0.0033455	-0.0424306	0.00594461	0.0273411	0.00338265	-0.0437449	0.00602327
ENSG00000185650	ENSG00000129757	ZFP36L1	CDKN1C	3310	rs1884808	rs1884808	2	1	8.20012e-134	3.44418e-06	4.83701e-131	3.16931e-05	0.999965	1	rs1884808	1	1	14:67288964_69820051	14:68183059_69181084	-0.0965715	0.00264156	0.0382433	0.00625081	-0.0965715	0.00264156	0.0382433	0.00625081
ENSG00000185650	ENSG00000132471	ZFP36L1	WBP2	3865	rs1475036	rs56961567	9	2	3.17277e-21	5.38959e-05	4.17342e-18	0.0690322	0.930914	14	rs1475036;rs56961567;rs17106195;rs59744851;rs61387441;rs58345103;rs12147980;rs17106169;rs57744629;rs12147416;rs17106182;rs57414862;rs61562519;rs72625664	0.276774682269426;0.136777548950441;0.126273043683276;0.101854294199425;0.0926234647339412;0.0751746882717619;0.0304959307809905;0.0231978259633862;0.0203565291009184;0.0190899083225123;0.0151759975503785;0.0126185530839781;0.0104152694197522;0.0101680819601416	0.97954	14:67288964_69820051	14:68213290_69346054	0.0271981	0.0033455	-0.0147736	0.00270482	0.0270947	0.0033595	-0.0155533	0.00272355
ENSG00000185650	ENSG00000132471	ZFP36L1	WBP2	3865	rs55929214	rs11623906	1	1	0	0.00518594	0	0.130572	0.864242	2	rs55929214;rs55867915	0.496797824444577;0.49551751132885	0.914944	14:67288964_69820051	14:68213290_69346054	-0.2075	0.00516469	0.0255843	0.00438453	-0.19576	0.00497622	0.0260725	0.00420706
ENSG00000185650	ENSG00000138735	ZFP36L1	PDE5A	4789	rs1475036	rs58345103	9	2	6.87417e-22	1.16772e-05	1.81054e-18	0.0288134	0.971175	10	rs58345103;rs59744851;rs1475036;rs12147980;rs17106182;rs17106195;rs56961567;rs12147416;rs61387441;rs201057877	0.333139813918942;0.327027079022679;0.125204590531484;0.0406374093686513;0.0317773912875718;0.0246002523644053;0.0219523833743003;0.0190843588917104;0.0185434044298811;0.0165874351837295	0.960355	14:67288964_69820051	14:68221922_69736355	0.0271981	0.0033455	0.0221273	0.00404415	0.0273764	0.00337841	0.0235201	0.00409352
ENSG00000185650	ENSG00000139178	ZFP36L1	C1RL	3427	rs55929214	rs56167327	1	1	0	1.93626e-05	0	0.0498326	0.950148	2	rs55929214;rs55867915	0.498039606878171;0.497297541751697	0.937772	14:67288964_69820051	14:68213290_69233857	-0.2075	0.00516469	-0.037803	0.00668333	-0.199414	0.00500007	-0.0367939	0.00636503
ENSG00000185650	ENSG00000141873	ZFP36L1	SLC39A3	3369	rs1475036	rs17106170	9	1	3.81231e-21	6.47598e-05	3.17921e-18	0.0521096	0.947826	15	rs1475036;rs17106169;rs12147980;rs17106182;rs58345103;rs57744629;rs201057877;rs17106170;rs59744851;rs12147416;rs72625664;rs61562519;rs17106195;rs56961567;rs61387441	0.143804864067802;0.128977667410836;0.102062763041327;0.101527410652722;0.0785470396709309;0.0703873072654832;0.0576789284660464;0.0527448709570904;0.0514275207120445;0.0489162278655069;0.0326332409500685;0.0273364471484939;0.0230644087034002;0.0220539191332801;0.0163101700870549	0.932364	14:67288964_69820051	14:68218743_69221490	0.0271981	0.0033455	0.0251115	0.00468364	0.0260279	0.00339135	0.0265555	0.00472445
ENSG00000185650	ENSG00000142208	ZFP36L1	AKT1	3757	rs55929214	rs8019389	1	1	0	4.04162e-07	0	0.0304992	0.9695	2	rs55929214;rs55867915	0.493753062380492;0.491212340125864	0.987256	14:67288964_69820051	14:68213290_69321032	-0.2075	0.00516469	0.0413935	0.00654153	-0.206383	0.00516452	0.0427632	0.00653247
ENSG00000185650	ENSG00000143797	ZFP36L1	MBOAT2	3859	rs55929214	rs8022277	1	1	0	1.24287e-05	0	0.0561047	0.943883	2	rs55867915;rs55929214	0.496332712781175;0.49541753250189	0.823673	14:67288964_69820051	14:68220351_69346054	-0.2075	0.00516469	-0.0366738	0.00639068	-0.20061	0.00574242	-0.0433232	0.00704953
ENSG00000185650	ENSG00000144677	ZFP36L1	CTDSPL	3539	rs1475036	rs58345103	9	1	9.16052e-29	1.5561e-12	1.71779e-18	0.0272346	0.972765	7	rs58345103;rs59744851;rs1475036;rs56961567;rs17106195;rs61387441;rs12147980	0.445451774815291;0.24653597533609;0.137526070144674;0.0464307994638232;0.0372499039565056;0.0302675840946136;0.0142161149135138	0.960355	14:67288964_69820051	14:68205986_69267268	0.0271981	0.0033455	0.031341	0.00390617	0.0273764	0.00337841	0.0326333	0.0039543
ENSG00000185650	ENSG00000148180	ZFP36L1	GSN	3897	rs1884808	rs1884808	2	2	1.19185e-132	5.00597e-05	5.62839e-131	0.000364847	0.999585	1	rs1884808	1	1	14:67288964_69820051	14:68114539_69317461	-0.0965715	0.00264156	-0.0235107	0.00364703	-0.0965715	0.00264156	-0.0235107	0.00364703
ENSG00000185650	ENSG00000149218	ZFP36L1	ENDOD1	3456	rs1475036	rs201714062	9	1	8.61787e-28	1.46392e-11	3.87977e-18	0.0640338	0.935966	17	rs59744851;rs1475036;rs58345103;rs17106182;rs12147980;rs17106169;rs12147416;rs17106195;rs57744629;rs61387441;rs56961567;rs201057877;rs72625664;rs61562519;rs17106170;rs56762713;rs56888100	0.15677103987527;0.121344121020195;0.0947830853563379;0.0902104483326333;0.08040624235975;0.0792047579646864;0.0562550609464349;0.0510574797331457;0.0357504956622893;0.0357419862238855;0.0292222138775954;0.027765661807368;0.024974037126992;0.0237682079647518;0.0214735553893663;0.0189511070703018;0.0156604929873591	0.97087	14:67288964_69820051	14:68210122_69245714	0.0271981	0.0033455	-0.0375498	0.00484639	0.0257796	0.00338223	-0.0390267	0.00489687
ENSG00000185650	ENSG00000150681	ZFP36L1	RGS18	3439	rs1475036	rs17106195	9	1	6.84222e-23	1.16229e-06	2.53412e-18	0.0411294	0.958869	13	rs1475036;rs59744851;rs12147980;rs58345103;rs17106195;rs61387441;rs57744629;rs17106182;rs56961567;rs17106169;rs12147416;rs61562519;rs201057877	0.384579731248831;0.092701654437518;0.0791553438312065;0.078472787191073;0.0665165538149939;0.0478876323743398;0.0429108092946098;0.042666615757123;0.0422897267655554;0.0339491116219382;0.0244443283174887;0.0134373246596608;0.0117824230754559	0.981704	14:67288964_69820051	14:68212764_69236441	0.0271981	0.0033455	-0.022532	0.00358432	0.0271809	0.0033677	-0.0227256	0.00360684
ENSG00000185650	ENSG00000155111	ZFP36L1	CDK19	3759	rs55929214	rs8019389	1	1	0	9.3342e-05	0	0.0226189	0.977288	2	rs55929214;rs55867915	0.496259890337632;0.495538890272346	0.987256	14:67288964_69820051	14:68213290_69321032	-0.2075	0.00516469	0.0322902	0.00550257	-0.206383	0.00516452	0.0330453	0.00548742
ENSG00000185650	ENSG00000164116	ZFP36L1	GUCY1A1	3439	rs1475036	rs9646162	9	1	1.93265e-23	3.28299e-07	2.60299e-18	0.0423017	0.957698	14	rs57744629;rs12147980;rs17106182;rs17106169;rs1475036;rs12147416;rs61562519;rs9646162;rs201057877;rs17106170;rs72625664;rs59744851;rs17106195;rs58345103	0.149921365253815;0.142657796103911;0.141977408297768;0.106573794714321;0.0822977013370434;0.0737015976394994;0.0533144204540724;0.048413784561169;0.0394993061815709;0.0374070369076279;0.0275892254078364;0.0239604606044309;0.0181307311283238;0.0176261860946179	0.894144	14:67288964_69820051	14:68212764_69236441	0.0271981	0.0033455	0.0366312	0.00593822	0.0257747	0.0034284	0.0390503	0.00605136
ENSG00000185650	ENSG00000165046	ZFP36L1	LETM2	3700	rs55929214	rs8019389	1	1	0	2.09995e-05	0	0.00768262	0.992296	2	rs55867915;rs55929214	0.498916632418903;0.497153414226761	0.987256	14:67288964_69820051	14:68213290_69321032	-0.2075	0.00516469	0.073809	0.0123498	-0.206383	0.00516452	0.0738062	0.0123215
ENSG00000185650	ENSG00000166091	ZFP36L1	CMTM5	3483	rs1475036	rs58345103	9	1	1.80889e-22	3.07276e-06	3.16789e-18	0.0519169	0.94808	14	rs58345103;rs59744851;rs56961567;rs12147416;rs17106195;rs1475036;rs61387441;rs17106169;rs57744629;rs12147980;rs17106182;rs72625664;rs61562519;rs17106170	0.332549039764592;0.149691745966439;0.0651600485022089;0.0597779519546032;0.0586031191084693;0.0506239330410537;0.0445127376539913;0.0400471231661247;0.0383694982435592;0.0342568347226075;0.0232715480241841;0.0222421201199711;0.0191851111320669;0.0157207481988831	0.960355	14:67288964_69820051	14:68201782_69245714	0.0271981	0.0033455	0.0230807	0.0039899	0.0273764	0.00337841	0.025227	0.00404876
ENSG00000185650	ENSG00000169860	ZFP36L1	P2RY1	3891	rs1475036	rs61562519	9	1	4.57748e-29	7.77576e-13	3.41072e-18	0.05605	0.94395	14	rs17106182;rs61562519;rs12147980;rs17106169;rs12147416;rs57744629;rs72625664;rs201057877;rs17106170;rs58345103;rs59744851;rs1475036;rs17106195;rs61387441	0.146170865412876;0.124004138999524;0.0956620628760693;0.0855183096581547;0.0822426616934782;0.0730075500205676;0.0659557536755017;0.0649570505290126;0.060832570858912;0.0489835715435936;0.0430466415795921;0.0409347968856053;0.01259567387761;0.0112383892349164	0.92736	14:67288964_69820051	14:68199712_69344191	0.0271981	0.0033455	-0.0527268	0.00659766	0.0262357	0.00339671	-0.0559324	0.00669289
ENSG00000185650	ENSG00000171310	ZFP36L1	CHST11	3504	rs55929214	rs55929214	1	1	0	4.30766e-06	0	0.0209754	0.97902	2	rs55929214;rs55867915	0.499896134167683;0.496898027207989	1	14:67288964_69820051	14:68180421_69238599	-0.2075	0.00516469	0.0372685	0.0060328	-0.2075	0.00516469	0.0372685	0.0060328
ENSG00000185650	ENSG00000172159	ZFP36L1	FRMD3	4820	rs1475036	rs72625664	9	1	4.07341e-34	6.91951e-18	2.19347e-18	0.0353312	0.964669	13	rs12147980;rs59744851;rs17106182;rs58345103;rs1475036;rs12147416;rs17106169;rs201057877;rs72625664;rs61562519;rs57744629;rs17106195;rs17106170	0.147413745034454;0.147302943639939;0.117076577427309;0.109323704310166;0.0806997180306389;0.0680431527091762;0.0638662610525305;0.0624842518744491;0.040279879193928;0.0382004635503058;0.0365992377999744;0.024861849940925;0.0245535454333198	0.935435	14:67288964_69820051	14:68190688_69731703	0.0271981	0.0033455	-0.062442	0.00623348	0.0262021	0.00339178	-0.0640641	0.00632617
ENSG00000185650	ENSG00000174132	ZFP36L1	FAM174A	3706	rs55929214	rs61985011	1	1	0	0.000147107	0	0.0312571	0.968596	2	rs55867915;rs55929214	0.499749783566261;0.498431698494299	0.827639	14:67288964_69820051	14:68114539_69276863	-0.2075	0.00516469	0.0559934	0.00868498	-0.187265	0.00523524	0.0569126	0.00872299
ENSG00000185650	ENSG00000182853	ZFP36L1	VMO1	3372	rs1884808	rs1884808	2	1	3.30105e-134	1.38649e-06	4.8432e-131	3.42937e-05	0.999964	1	rs1884808	1	1	14:67288964_69820051	14:68183059_69181183	-0.0965715	0.00264156	0.0388238	0.00614733	-0.0965715	0.00264156	0.0388238	0.00614733
ENSG00000185650	ENSG00000185052	ZFP36L1	SLC24A3	3621	rs1475036	rs59744851	9	1	1.36283e-22	2.31505e-06	3.0868e-18	0.0505366	0.949461	12	rs59744851;rs1475036;rs58345103;rs12147980;rs17106182;rs201057877;rs17106195;rs12147416;rs56961567;rs61387441;rs17106169;rs57744629	0.342838537522927;0.20635694042111;0.15687805776045;0.0743330373612648;0.039733612803513;0.0317676770493262;0.024379791996894;0.0212557764034785;0.0195753691076206;0.0149575955025487;0.0126615146545453;0.0095308991620662	0.957988	14:67288964_69820051	14:68212764_69291545	0.0271981	0.0033455	-0.0358613	0.00586204	0.0273411	0.00338265	-0.0371672	0.00593689
ENSG00000185650	ENSG00000197629	ZFP36L1	MPEG1	3758	rs55929214	rs11623906	1	1	0	1.79567e-05	0	0.106903	0.893079	2	rs55929214;rs55867915	0.49683481129694;0.4951920915475	0.914944	14:67288964_69820051	14:68213290_69321032	-0.2075	0.00516469	0.0352742	0.00613544	-0.19576	0.00497622	0.0350444	0.00584566
ENSG00000185650	ENSG00000198753	ZFP36L1	PLXNB3	3845	rs1475036	rs8003773	9	1	1.73218e-38	2.94247e-22	4.12889e-18	0.068274	0.931726	15	rs59744851;rs58345103;rs56961567;rs61387441;rs17106195;rs17106169;rs1475036;rs12147416;rs72625664;rs61562519;rs17106170;rs12147980;rs17106182;rs57414862;rs8003773	0.273091453098354;0.142157946230493;0.0923451236253632;0.0903490568592741;0.0705126922762427;0.0641611844304802;0.0639114791953735;0.0388715221861741;0.0276387715139021;0.0239333860830231;0.0188805260921808;0.0174054464914033;0.0149638794776862;0.0116285845153685;0.0100726902240349	0.95766	14:67288964_69820051	14:68190195_69346961	0.0271981	0.0033455	-0.0754253	0.00709533	0.0263812	0.00336641	-0.0787883	0.00721069
ENSG00000185650	ENSG00000203879	ZFP36L1	GDI1	3444	rs1884808	rs1884808	2	1	4.45991e-136	1.87324e-08	4.82481e-131	2.65516e-05	0.999973	1	rs1884808	1	1	14:67288964_69820051	14:68183059_69241524	-0.0965715	0.00264156	0.0173465	0.00257534	-0.0965715	0.00264156	0.0173465	0.00257534
ENSG00000185650	ENSG00000214548	ZFP36L1	MEG3	3355	rs1884808	rs1884808	2	1	4.05165e-134	1.70176e-06	4.76971e-131	3.36695e-06	0.999995	1	rs1884808	1	1	14:67288964_69820051	14:68183059_69181084	-0.0965715	0.00264156	0.0388004	0.00625008	-0.0965715	0.00264156	0.0388004	0.00625008
ENSG00000185650	ENSG00000249992	ZFP36L1	TMEM158	4881	rs1475036	rs17106170	9	3	4.70077e-24	7.9852e-08	2.62388e-18	0.0426572	0.957343	11	rs17106182;rs12147980;rs17106169;rs201057877;rs12147416;rs17106170;rs72625664;rs61562519;rs57744629;rs1475036;rs59744851	0.242182307757987;0.187640317032426;0.150256055797503;0.0907923977514843;0.0691399940431884;0.0595041593945814;0.0482178479556916;0.0396098511717075;0.0389406764093722;0.0228109372148955;0.0108018540977878	0.932364	14:67288964_69820051	14:68199712_69749019	0.0271981	0.0033455	-0.0669161	0.0058286	0.0260279	0.00339135	-0.0697701	0.00590748
ENSG00000185650	ENSG00000250616	ZFP36L1	YPEL3-DT	3242	rs55929214	rs10138752	1	1	0	1.25423e-05	0	0.0219751	0.978012	2	rs55929214;rs55867915	0.500307967393353;0.498045960437101	0.936525	14:67288964_69820051	14:68213290_69238599	-0.2075	0.00516469	0.0841038	0.0146468	-0.199632	0.00502468	0.0824767	0.0139734
ENSG00000185651	ENSG00000006062	UBE2L3	MAP3K14	1926	rs738127	rs763698857	1	1	0	1.03628e-06	0	0.145941	0.854058	1	rs738127	1	0.859134	22:20903797_22288296	22:21063031_22130737	0.382067	0.00336069	0.0274712	0.00446414	0.392371	0.00381239	0.0323473	0.00494459
ENSG00000185651	ENSG00000111728	UBE2L3	ST8SIA1	1917	rs738127	rs5754387	1	1	0	4.57922e-06	0	0.12696	0.873035	1	rs738127	0.999999	0.983311	22:20903797_22288296	22:21063031_22128866	0.382067	0.00336069	0.0400272	0.00677958	0.391306	0.00350117	0.0432798	0.0071238
ENSG00000185651	ENSG00000135924	UBE2L3	DNAJB2	1896	rs738127	22:21603529:T:TAAA	1	1	0	4.47692e-05	0	0.17436	0.825596	1	rs738127	1	0.848777	22:20903797_22288296	22:21063534_22124561	0.382067	0.00336069	-0.0192868	0.00348942	0.427065	0.00424611	-0.0251675	0.00435177
ENSG00000185651	ENSG00000136908	UBE2L3	DPM2	1938	rs738127	rs4820091	1	1	0	1.30612e-08	0	0.139956	0.860044	1	rs738127	0.999999	0.865807	22:20903797_22288296	22:21063031_22130737	0.382067	0.00336069	-0.0228396	0.00333708	0.370935	0.00357938	-0.0249654	0.00355313
ENSG00000185651	ENSG00000137198	UBE2L3	GMPR	1672	rs738127	22:21603529:T:TAAA	1	1	0	7.69619e-05	0	0.0998615	0.900062	1	rs738127	1	0.848777	22:20903797_22288296	22:21085103_22102878	0.382067	0.00336069	-0.0164715	0.00305361	0.427065	0.00424611	-0.0213382	0.00379741
ENSG00000185651	ENSG00000143416	UBE2L3	SELENBP1	2079	rs738127	rs4820091	1	1	0	3.36271e-10	0	0.107738	0.892262	1	rs738127	1	0.865807	22:20903797_22288296	22:21063031_22144410	0.382067	0.00336069	-0.0251918	0.00341608	0.370935	0.00357938	-0.0284247	0.00365811
ENSG00000185651	ENSG00000143774	UBE2L3	GUK1	1813	rs738127	rs7445	1	1	0	2.65161e-09	0	0.0879411	0.912059	1	rs738127	1	0.991696	22:20903797_22288296	22:21056599_22130737	0.382067	0.00336069	-0.027292	0.00382765	0.382748	0.00341609	-0.0278895	0.00384062
ENSG00000185651	ENSG00000162366	UBE2L3	PDZK1IP1	1916	rs738127	rs5754323	1	1	0	1.05225e-05	0	0.0973092	0.90268	1	rs738127	1	0.949655	22:20903797_22288296	22:21063534_22128866	0.382067	0.00336069	0.0300491	0.00521404	0.378149	0.00343966	0.0315667	0.00535084
ENSG00000185651	ENSG00000165006	UBE2L3	UBAP1	1747	rs738127	22:21576801:C:CTT	1	1	0	8.59647e-05	0	0.0662379	0.933676	1	rs738127	1	0.917413	22:20903797_22288296	22:21076883_22113760	0.382067	0.00336069	0.0174847	0.00319791	0.396127	0.00372921	0.0195205	0.00353678
ENSG00000185651	ENSG00000169877	UBE2L3	AHSP	2083	rs738127	rs1417246319	1	1	0	4.72425e-09	0	0.145249	0.854751	1	rs738127	1	0.971983	22:20903797_22288296	22:21063031_22144410	0.382067	0.00336069	-0.0259475	0.00377736	0.398457	0.00360457	-0.0295493	0.00404717
ENSG00000185651	ENSG00000178297	UBE2L3	TMPRSS9	1620	rs738127	rs1417246319	1	1	0	5.90553e-05	0	0.0504796	0.949461	1	rs738127	1	0.971983	22:20903797_22288296	22:21107650_22113760	0.382067	0.00336069	-0.0349459	0.00640615	0.398457	0.00360457	-0.0376255	0.00685487
ENSG00000185651	ENSG00000185883	UBE2L3	ATP6V0C	1833	rs738127	rs738127	1	1	0	9.98999e-07	0	0.0350395	0.96496	1	rs738127	1	1	22:20903797_22288296	22:21063534_22126341	0.382067	0.00336069	-0.0220224	0.00357955	0.382067	0.00336069	-0.0220224	0.00357955
ENSG00000185651	ENSG00000223609	UBE2L3	HBD	1917	rs738127	rs5754387	1	1	0	1.45062e-07	0	0.0838686	0.916131	1	rs738127	1	0.983311	22:20903797_22288296	22:21063025_22128866	0.382067	0.00336069	-0.0294267	0.0044963	0.391306	0.00350117	-0.0313988	0.00471659
ENSG00000185669	ENSG00000113140	SNAI3	SPARC	930	rs11076684	rs899728	2	1	7.61085e-20	0.0247651	4.57725e-19	0.147284	0.82795	4	rs11076684;rs11076683;rs9921832;rs9932692	0.309242702669129;0.286126287405821;0.285427952945165;0.0864439350224103	0.845458	16:87940964_90111404	16:87945556_89027835	0.0784222	0.00769672	-0.0249426	0.0061005	0.0641214	0.00783825	-0.0308216	0.00616571
ENSG00000185669	ENSG00000120885	SNAI3	CLU	913	rs11076684	rs899728	2	1	4.85318e-20	0.0157919	1.20748e-19	0.0373967	0.946811	4	rs11076684;rs11076683;rs9921832;rs9932692	0.34357773568994;0.289885881411968;0.283186523827275;0.0658543257846076	0.845458	16:87940964_90111404	16:87952034_89027835	0.0784222	0.00769672	-0.0265594	0.00618069	0.0641214	0.00783825	-0.0291813	0.00615101
ENSG00000185669	ENSG00000143595	SNAI3	AQP10	692	rs11076684	rs11076683	2	1	8.99803e-22	0.000292789	3.29635e-20	0.00874414	0.990963	4	rs11076683;rs9921832;rs11076684;rs9932692	0.320764852982022;0.314879286302374;0.30580414219974;0.0576164005435661	0.995426	16:87940964_90111404	16:87981587_89027835	0.0784222	0.00769672	-0.0452553	0.00878154	0.0788895	0.00771855	-0.0460368	0.00880392
ENSG00000185728	ENSG00000177105	YTHDF3	RHOG	3387	rs4739067	rs10957277	1	2	0	7.5011e-05	0	0.018723	0.981202	1	rs4739067	0.9992	0.96626	8:61453879_64246035	8:60234258_63714989	-0.113971	0.00292225	0.0122545	0.00227536	-0.112135	0.00292742	0.012487	0.0022769
ENSG00000185728	ENSG00000185862	YTHDF3	EVI2B	3680	rs4739067	rs1435457	1	1	0	1.81134e-10	0	0.0352631	0.964737	1	rs4739067	0.999181	0.964534	8:61453879_64246035	8:62638799_63776329	-0.113971	0.00292225	0.0241796	0.0032195	-0.112029	0.00292458	0.0247119	0.00321879
ENSG00000185800	ENSG00000107957	DMWD	SH3PXD2A	3677	rs62111759	rs617988	1	1	0	2.69839e-08	0	0.0221349	0.977865	1	rs62111759	0.999983	0.980878	19:44704558_46570068	19:45220786_46315845	0.238526	0.00385449	0.0357323	0.00543322	0.232748	0.00385126	0.0356919	0.00539261
ENSG00000185811	ENSG00000000938	IKZF1	FGR	4477	rs11761922	rs1993444	1	2	0	0.000138028	0	0.093432	0.90643	1	rs11761922	0.999967	0.886182	7:49163387_52067775	7:49732077_51071910	-0.160666	0.00289337	0.025303	0.0032791	-0.147834	0.00285483	0.0247997	0.00323103
ENSG00000185811	ENSG00000000938	IKZF1	FGR	4477	rs946588154	rs1021683676	3	1	3.0012e-207	2.55886e-59	2.89855e-150	0.022759	0.977241	3	rs946588154;rs962760887;rs1021683676	0.496892341000491;0.356844540644728;0.145427432844265	0.950754	7:49163387_52067775	7:49732077_51071910	0.132278	0.00423494	-0.0750069	0.00452424	0.135093	0.00428178	-0.0769603	0.00460221
ENSG00000185811	ENSG00000004059	IKZF1	ARF5	3936	rs946588154	rs962760887	3	1	3.18544e-197	2.71595e-49	3.13324e-150	0.0247639	0.975236	2	rs962760887;rs946588154	0.915535773997885;0.080282485510931	0.920587	7:49163387_52067775	7:49799706_50960625	0.132278	0.00423494	-0.056802	0.00374917	0.136551	0.00430119	-0.0594649	0.00384052
ENSG00000185811	ENSG00000004399	IKZF1	PLXND1	3434	rs946588154	rs1021683676	3	1	1.55589e-152	0.000132658	1.25117e-150	0.00868533	0.991182	2	rs946588154;rs962760887	0.889149836631077;0.0688341133492022	0.950754	7:49163387_52067775	7:49837397_50836933	0.132278	0.00423494	-0.0303011	0.00557151	0.135093	0.00428178	-0.0311807	0.00566119
ENSG00000185811	ENSG00000005007	IKZF1	UPF1	3474	rs946588154	rs946588154	3	1	8.95251e-157	7.63304e-09	4.19931e-151	0.00158355	0.998416	1	rs946588154	0.990445	1	7:49163387_52067775	7:49827353_50842533	0.132278	0.00423494	0.0266167	0.003823	0.132278	0.00423494	0.0266167	0.003823
ENSG00000185811	ENSG00000005175	IKZF1	RPAP3	3509	rs946588154	rs149007767	3	1	2.27229e-182	1.93739e-34	4.84484e-150	0.0393865	0.960613	1	rs946588154	0.967191	0.902425	7:49163387_52067775	7:49827353_50852066	0.132278	0.00423494	0.07459	0.00576492	0.136994	0.00438134	0.0779962	0.00593058
ENSG00000185811	ENSG00000005238	IKZF1	FAM214B	4004	rs946588154	rs946588154	3	1	1.54201e-157	1.31474e-09	3.66951e-151	0.00113094	0.998869	1	rs946588154	0.99019	1	7:49163387_52067775	7:49788692_50965959	0.132278	0.00423494	-0.0324103	0.00394162	0.132278	0.00423494	-0.0324103	0.00394162
ENSG00000185811	ENSG00000005302	IKZF1	MSL3	4488	rs946588154	rs946588154	3	1	4.04481e-202	3.44866e-54	2.76202e-151	0.000355644	0.999644	1	rs946588154	0.998211	1	7:49163387_52067775	7:49709100_51048952	0.132278	0.00423494	0.0765696	0.00474427	0.132278	0.00423494	0.0765696	0.00474427
ENSG00000185811	ENSG00000005893	IKZF1	LAMP2	3464	rs946588154	rs946588154	3	1	2.44097e-154	2.0812e-06	7.01006e-151	0.00398485	0.996013	2	rs946588154;rs962760887	0.949216953065034;0.0308516882279018	1	7:49163387_52067775	7:49831518_50842533	0.132278	0.00423494	0.0186373	0.00306967	0.132278	0.00423494	0.0186373	0.00306967
ENSG00000185811	ENSG00000006327	IKZF1	TNFRSF12A	3808	rs946588154	rs1021683676	3	1	1.40523e-154	1.19812e-06	1.02484e-150	0.00675145	0.993247	2	rs946588154;rs1021683676	0.918064111622326;0.0550637268058415	0.950754	7:49163387_52067775	7:49701139_50842533	0.132278	0.00423494	-0.041091	0.00674671	0.135093	0.00428178	-0.0425089	0.00685547
ENSG00000185811	ENSG00000006459	IKZF1	KDM7A	3438	rs946588154	rs149007767	3	1	4.54432e-154	3.87455e-06	2.71715e-150	0.0212092	0.978787	3	rs946588154;rs962760887;rs1021683676	0.836251731768877;0.0956736687340977;0.0676720208885675	0.902425	7:49163387_52067775	7:49831518_50842533	0.132278	0.00423494	0.026459	0.00445426	0.136994	0.00438134	0.02849	0.00456264
ENSG00000185811	ENSG00000006715	IKZF1	VPS41	3464	rs946588154	rs1021683676	3	1	1.52692e-154	1.30188e-06	2.30198e-150	0.0176623	0.982336	3	rs946588154;rs962760887;rs1021683676	0.730384517151501;0.194597628763725;0.0736399617308492	0.950754	7:49163387_52067775	7:49831518_50842533	0.132278	0.00423494	0.0351378	0.00574141	0.135093	0.00428178	0.0370913	0.00586871
ENSG00000185811	ENSG00000007237	IKZF1	GAS7	3509	rs946588154	rs946588154	3	1	2.93618e-165	2.50343e-17	5.61773e-151	0.00279535	0.997205	1	rs946588154	0.983681	1	7:49163387_52067775	7:49827353_50852066	0.132278	0.00423494	0.0515065	0.00560861	0.132278	0.00423494	0.0515065	0.00560861
ENSG00000185811	ENSG00000008083	IKZF1	JARID2	3474	rs946588154	rs1021683676	3	1	8.58847e-161	7.32265e-13	4.44667e-150	0.0359849	0.964015	3	rs962760887;rs1021683676;rs946588154	0.584258097573038;0.241814491342994;0.17269556454693	0.950754	7:49163387_52067775	7:49827353_50842533	0.132278	0.00423494	-0.0419038	0.00527093	0.135093	0.00428178	-0.045079	0.00535422
ENSG00000185811	ENSG00000008294	IKZF1	SPAG9	3503	rs946588154	rs962760887	3	1	3.11882e-171	2.65915e-23	2.81352e-150	0.0220326	0.977967	3	rs946588154;rs962760887;rs1021683676	0.575754082928616;0.346867122389825;0.0754298485635757	0.920587	7:49163387_52067775	7:49827353_50849471	0.132278	0.00423494	0.0344875	0.00321899	0.136551	0.00430119	0.035772	0.0032805
ENSG00000185811	ENSG00000008438	IKZF1	PGLYRP1	3503	rs946588154	rs946588154	3	1	2.35671e-162	2.00937e-14	4.10371e-151	0.00150189	0.998498	1	rs946588154	0.992384	1	7:49163387_52067775	7:49827353_50849471	0.132278	0.00423494	-0.0527385	0.00614692	0.132278	0.00423494	-0.0527385	0.00614692
ENSG00000185811	ENSG00000008513	IKZF1	ST3GAL1	3462	rs946588154	rs946588154	3	1	2.67457e-152	0.000228037	1.25657e-150	0.00873162	0.99104	1	rs946588154	0.956309	1	7:49163387_52067775	7:49833529_50842533	0.132278	0.00423494	-0.0317753	0.00578331	0.132278	0.00423494	-0.0317753	0.00578331
ENSG00000185811	ENSG00000009413	IKZF1	REV3L	3474	rs946588154	rs149007767	3	1	5.60317e-159	4.77734e-11	1.22433e-150	0.00845571	0.991544	2	rs946588154;rs962760887	0.948596241313034;0.0368229402166397	0.902425	7:49163387_52067775	7:49827353_50842533	0.132278	0.00423494	0.0335218	0.00437608	0.136994	0.00438134	0.0351428	0.00454396
ENSG00000185811	ENSG00000010270	IKZF1	STARD3NL	3503	rs946588154	rs946588154	3	1	7.30803e-164	6.23093e-16	3.59807e-151	0.0010699	0.99893	1	rs946588154	0.997215	1	7:49163387_52067775	7:49827353_50849471	0.132278	0.00423494	-0.0513001	0.00591665	0.132278	0.00423494	-0.0513001	0.00591665
ENSG00000185811	ENSG00000010295	IKZF1	IFFO1	3507	rs946588154	rs962760887	3	1	5.45162e-166	4.64812e-18	2.83756e-150	0.0222379	0.977762	2	rs962760887;rs946588154	0.512593397094753;0.451318477072203	0.920587	7:49163387_52067775	7:49827353_50852066	0.132278	0.00423494	-0.0428675	0.00451434	0.136551	0.00430119	-0.0449498	0.00460272
ENSG00000185811	ENSG00000010327	IKZF1	STAB1	3717	rs946588154	rs946588154	3	1	1.12907e-172	9.62661e-25	2.62042e-151	0.000234674	0.999765	1	rs946588154	0.999832	1	7:49163387_52067775	7:49827353_50910372	0.132278	0.00423494	-0.0666646	0.0059173	0.132278	0.00423494	-0.0666646	0.0059173
ENSG00000185811	ENSG00000010361	IKZF1	FUZ	3503	rs946588154	rs1021683676	3	1	7.12623e-163	6.07592e-15	3.5108e-150	0.0279895	0.97201	2	rs946588154;rs1021683676	0.651417633043641;0.331457612835873	0.950754	7:49163387_52067775	7:49827353_50849471	0.132278	0.00423494	0.0568767	0.00652077	0.135093	0.00428178	0.059893	0.0066196
ENSG00000185811	ENSG00000010818	IKZF1	HIVEP2	3503	rs946588154	rs946588154	3	1	1.22081e-164	1.04088e-16	4.29548e-151	0.00166572	0.998334	1	rs946588154	0.979391	1	7:49163387_52067775	7:49827353_50849471	0.132278	0.00423494	-0.0406606	0.00437554	0.132278	0.00423494	-0.0406606	0.00437554
ENSG00000185811	ENSG00000011198	IKZF1	ABHD5	3453	rs946588154	rs946588154	3	2	1.17724e-153	1.00373e-05	5.79441e-151	0.00294631	0.997044	1	rs946588154	0.954579	1	7:49163387_52067775	7:47563475_50842533	0.132278	0.00423494	0.0227894	0.00389758	0.132278	0.00423494	0.0227894	0.00389758
ENSG00000185811	ENSG00000012232	IKZF1	EXTL3	6155	rs946588154	rs946588154	3	1	1.65689e-233	1.41268e-85	2.61714e-151	0.000231873	0.999768	1	rs946588154	0.999859	1	7:49163387_52067775	7:49327914_51048952	0.132278	0.00423494	-0.0909878	0.00443678	0.132278	0.00423494	-0.0909878	0.00443678
ENSG00000185811	ENSG00000012779	IKZF1	ALOX5	3458	rs946588154	rs946588154	3	1	7.49081e-153	6.38677e-05	8.43559e-151	0.00520283	0.994733	1	rs946588154	0.977707	1	7:49163387_52067775	7:49831518_50842533	0.132278	0.00423494	-0.0198124	0.00360021	0.132278	0.00423494	-0.0198124	0.00360021
ENSG00000185811	ENSG00000012822	IKZF1	CALCOCO1	4177	rs946588154	rs946588154	3	1	9.01913e-197	7.68983e-49	2.92598e-151	0.000495721	0.999504	1	rs946588154	0.996425	1	7:49163387_52067775	7:47575534_51009068	0.132278	0.00423494	0.0617751	0.00389748	0.132278	0.00423494	0.0617751	0.00389748
ENSG00000185811	ENSG00000013810	IKZF1	TACC3	3384	rs6975767	rs6975767	4	2	2.06853e-47	0.000128209	7.13782e-46	0.00242919	0.997443	1	rs6975767	1	1	7:49163387_52067775	7:49831518_50842533	0.045126	0.00304649	-0.0191206	0.00411033	0.045126	0.00304649	-0.0191206	0.00411033
ENSG00000185811	ENSG00000013810	IKZF1	TACC3	3384	rs946588154	rs946588154	3	1	4.0142e-157	3.42256e-09	6.38098e-151	0.00344741	0.996553	1	rs946588154	0.971951	1	7:49163387_52067775	7:49831518_50842533	0.132278	0.00423494	-0.0383033	0.00571818	0.132278	0.00423494	-0.0383033	0.00571818
ENSG00000185811	ENSG00000014914	IKZF1	MTMR11	4211	rs946588154	rs946588154	3	1	1.6024e-196	1.36623e-48	2.66006e-151	0.000268544	0.999731	1	rs946588154	0.999365	1	7:49163387_52067775	7:49701139_50959988	0.132278	0.00423494	0.0944141	0.00643883	0.132278	0.00423494	0.0944141	0.00643883
ENSG00000185811	ENSG00000019169	IKZF1	MARCO	3464	rs946588154	rs946588154	3	1	5.85824e-157	4.99482e-09	5.7923e-151	0.00294449	0.997056	1	rs946588154	0.951523	1	7:49163387_52067775	7:49831518_50842533	0.132278	0.00423494	-0.0561365	0.00804401	0.132278	0.00423494	-0.0561365	0.00804401
ENSG00000185811	ENSG00000022976	IKZF1	ZNF839	3474	rs946588154	rs1021683676	3	1	3.21705e-156	2.7429e-08	1.77361e-150	0.0131484	0.986852	3	rs946588154;rs962760887;rs1021683676	0.81977382402397;0.101560365779197;0.0774604283374455	0.950754	7:49163387_52067775	7:49827353_50842533	0.132278	0.00423494	-0.0432581	0.00641901	0.135093	0.00428178	-0.045138	0.00652854
ENSG00000185811	ENSG00000024048	IKZF1	UBR2	3394	rs946588154	rs962760887	3	1	3.86389e-162	3.2944e-14	4.1483e-150	0.0334358	0.966564	3	rs962760887;rs1021683676;rs946588154	0.86114586885983;0.0737091668724089;0.0644540221697039	0.920587	7:49163387_52067775	7:47552337_50842533	0.132278	0.00423494	0.0325266	0.0039181	0.136551	0.00430119	0.0354319	0.00397308
ENSG00000185811	ENSG00000026103	IKZF1	FAS	3498	rs946588154	rs946588154	3	1	6.56981e-165	5.60151e-17	3.39985e-151	0.000900557	0.999099	1	rs946588154	0.988853	1	7:49163387_52067775	7:49827353_50849471	0.132278	0.00423494	0.0521254	0.00564827	0.132278	0.00423494	0.0521254	0.00564827
ENSG00000185811	ENSG00000028277	IKZF1	POU2F2	3474	rs946588154	rs946588154	3	1	1.9745e-159	1.68349e-11	3.61008e-151	0.00108016	0.99892	1	rs946588154	0.992215	1	7:49163387_52067775	7:49827353_50842533	0.132278	0.00423494	0.0396484	0.00506934	0.132278	0.00423494	0.0396484	0.00506934
ENSG00000185811	ENSG00000030582	IKZF1	GRN	4190	rs946588154	rs946588154	3	1	8.5983e-214	7.33103e-66	2.61407e-151	0.000229248	0.999771	1	rs946588154	0.999997	1	7:49163387_52067775	7:49823483_51048952	0.132278	0.00423494	-0.065852	0.00372055	0.132278	0.00423494	-0.065852	0.00372055
ENSG00000185811	ENSG00000033800	IKZF1	PIAS1	3503	rs946588154	rs946588154	3	1	3.81483e-171	3.25258e-23	4.00057e-151	0.00141377	0.998586	1	rs946588154	0.988387	1	7:49163387_52067775	7:49827353_50849471	0.132278	0.00423494	-0.0481756	0.00448291	0.132278	0.00423494	-0.0481756	0.00448291
ENSG00000185811	ENSG00000035403	IKZF1	VCL	3464	rs946588154	rs946588154	3	1	6.4534e-158	5.50226e-10	3.77618e-151	0.00122207	0.998778	1	rs946588154	0.982078	1	7:49163387_52067775	7:49831518_50842533	0.132278	0.00423494	0.0351018	0.00478605	0.132278	0.00423494	0.0351018	0.00478605
ENSG00000185811	ENSG00000035681	IKZF1	NSMAF	3503	rs946588154	rs946588154	3	1	2.16803e-166	1.84849e-18	3.68568e-151	0.00114475	0.998855	1	rs946588154	0.986739	1	7:49163387_52067775	7:49827353_50849471	0.132278	0.00423494	0.0579414	0.00591767	0.132278	0.00423494	0.0579414	0.00591767
ENSG00000185811	ENSG00000038219	IKZF1	BOD1L1	3464	rs946588154	rs1021683676	3	1	2.64905e-153	2.25862e-05	1.18533e-150	0.0081226	0.991855	2	rs946588154;rs1021683676	0.924700192753944;0.0394063801951009	0.950754	7:49163387_52067775	7:49831518_50842533	0.132278	0.00423494	0.0203525	0.00362231	0.135093	0.00428178	0.0208978	0.00367388
ENSG00000185811	ENSG00000039523	IKZF1	RIPOR1	3578	rs946588154	rs1021683676	3	1	2.83941e-176	2.42092e-28	4.5912e-150	0.0372197	0.96278	2	rs946588154;rs1021683676	0.504366846470187;0.464967850390281	0.950754	7:49163387_52067775	7:49827353_50872830	0.132278	0.00423494	-0.0570642	0.00493608	0.135093	0.00428178	-0.0593183	0.00501427
ENSG00000185811	ENSG00000039650	IKZF1	PNKP	3498	rs946588154	rs899388288	3	1	1.37411e-158	1.17159e-10	2.01565e-150	0.0152161	0.984784	2	rs946588154;rs962760887	0.922647859087433;0.067177285169834	0.885786	7:49163387_52067775	7:49827353_50849471	0.132278	0.00423494	0.0379863	0.00504104	0.119005	0.0043998	0.0401114	0.00522075
ENSG00000185811	ENSG00000040633	IKZF1	PHF23	3422	rs946588154	rs962760887	3	1	1.25485e-159	1.06991e-11	1.88169e-150	0.0140717	0.985928	2	rs946588154;rs962760887	0.816171548166066;0.156980358463125	0.920587	7:49163387_52067775	7:49827353_50849471	0.132278	0.00423494	0.045895	0.00583135	0.136551	0.00430119	0.0475226	0.0059521
ENSG00000185811	ENSG00000043462	IKZF1	LCP2	3474	rs946588154	rs946588154	3	1	2.24227e-156	1.91179e-08	2.96007e-151	0.000524848	0.999475	1	rs946588154	0.997081	1	7:49163387_52067775	7:49827353_50842533	0.132278	0.00423494	-0.0335817	0.00492036	0.132278	0.00423494	-0.0335817	0.00492036
ENSG00000185811	ENSG00000044115	IKZF1	CTNNA1	3474	rs946588154	rs149007767	3	1	6.073e-163	5.17792e-15	7.61329e-151	0.0045002	0.9955	1	rs946588154	0.979237	0.902425	7:49163387_52067775	7:49827353_50842533	0.132278	0.00423494	-0.050117	0.00570277	0.136994	0.00438134	-0.0525126	0.00595397
ENSG00000185811	ENSG00000044446	IKZF1	PHKA2	3439	rs946588154	rs994475356	3	1	8.90113e-153	7.58923e-05	3.09153e-150	0.0244078	0.975516	3	rs946588154;rs962760887;rs1021683676	0.733466886602915;0.215878332888525;0.0481526812386358	0.936165	7:49163387_52067775	7:49836542_50837280	0.132278	0.00423494	0.0269573	0.00504658	0.136169	0.0042843	0.0290878	0.00514216
ENSG00000185811	ENSG00000047644	IKZF1	WWC3	3554	rs946588154	rs946588154	3	1	2.86154e-192	2.43979e-44	3.09046e-151	0.000636243	0.999364	1	rs946588154	0.988432	1	7:49163387_52067775	7:49803559_50852066	0.132278	0.00423494	0.0671538	0.00464269	0.132278	0.00423494	0.0671538	0.00464269
ENSG00000185811	ENSG00000048828	IKZF1	FAM120A	3501	rs946588154	rs946588154	3	1	4.62108e-161	3.94e-13	5.36265e-151	0.00257743	0.997423	1	rs946588154	0.974364	1	7:49163387_52067775	7:49827353_50849471	0.132278	0.00423494	0.0330566	0.00399415	0.132278	0.00423494	0.0330566	0.00399415
ENSG00000185811	ENSG00000049089	IKZF1	COL9A2	3503	rs946588154	rs149007767	3	1	2.41494e-164	2.05901e-16	1.00011e-150	0.00654015	0.99346	1	rs946588154	0.992281	0.902425	7:49163387_52067775	7:49827353_50849471	0.132278	0.00423494	0.0598242	0.00655098	0.136994	0.00438134	0.0625221	0.00678191
ENSG00000185811	ENSG00000050327	IKZF1	ARHGEF5	3423	rs11761922	rs7781977	1	1	0	2.51066e-05	0	0.00947415	0.990501	1	rs11761922	1	0.968851	7:49163387_52067775	7:49794763_50806503	-0.160666	0.00289337	0.0352565	0.00627081	-0.157753	0.00289364	0.0358995	0.00626179
ENSG00000185811	ENSG00000051108	IKZF1	HERPUD1	3573	rs946588154	rs946588154	3	1	7.82627e-165	6.67279e-17	2.91787e-151	0.000488792	0.999511	1	rs946588154	0.998257	1	7:49163387_52067775	7:49827353_50868487	0.132278	0.00423494	-0.0500757	0.00580957	0.132278	0.00423494	-0.0500757	0.00580957
ENSG00000185811	ENSG00000051128	IKZF1	HOMER3	3716	rs946588154	rs994475356	3	1	2.71546e-172	2.31524e-24	1.25382e-150	0.00870769	0.991292	2	rs946588154;rs962760887	0.872866521600274;0.0956561254962195	0.936165	7:49163387_52067775	7:49719677_50849471	0.132278	0.00423494	0.0621077	0.00586943	0.136169	0.0042843	0.0636871	0.00597728
ENSG00000185811	ENSG00000051382	IKZF1	PIK3CB	3503	rs946588154	rs946588154	3	1	2.27315e-166	1.93812e-18	6.67465e-151	0.0036983	0.996302	1	rs946588154	0.976348	1	7:49163387_52067775	7:49827353_50849471	0.132278	0.00423494	-0.0452414	0.00468451	0.132278	0.00423494	-0.0452414	0.00468451
ENSG00000185811	ENSG00000053254	IKZF1	FOXN3	3878	rs946588154	rs1021683676	3	1	7.00035e-181	5.9686e-33	1.30799e-150	0.00917044	0.99083	2	rs946588154;rs1021683676	0.87796770234227;0.121955319320721	0.950754	7:49163387_52067775	7:49827353_50960625	0.132278	0.00423494	0.0667861	0.00527356	0.135093	0.00428178	0.0682473	0.00533702
ENSG00000185811	ENSG00000054611	IKZF1	TBC1D22A	3501	rs946588154	rs994475356	3	1	3.78674e-172	3.22863e-24	2.14755e-150	0.016343	0.983657	2	rs946588154;rs1021683676	0.907272753341294;0.0816396976767144	0.936165	7:49163387_52067775	7:49827353_50849471	0.132278	0.00423494	-0.0470829	0.00508135	0.136169	0.0042843	-0.0489111	0.00519886
ENSG00000185811	ENSG00000054654	IKZF1	SYNE2	3478	rs946588154	rs899388288	3	1	5.4012e-154	4.60514e-06	9.11001e-151	0.00577889	0.994217	1	rs946588154	0.991109	0.885786	7:49163387_52067775	7:49837397_50849471	0.132278	0.00423494	-0.030398	0.00506186	0.119005	0.0043998	-0.0316685	0.00526813
ENSG00000185811	ENSG00000054967	IKZF1	RELT	3464	rs946588154	rs994475356	3	1	1.46302e-154	1.24739e-06	1.71126e-150	0.0126157	0.987383	2	rs946588154;rs962760887	0.883337911531343;0.0839706289045097	0.936165	7:49163387_52067775	7:49831518_50842533	0.132278	0.00423494	-0.026394	0.0043862	0.136169	0.0042843	-0.0275995	0.00445068
ENSG00000185811	ENSG00000055163	IKZF1	CYFIP2	3434	rs946588154	rs1021683676	3	1	3.56824e-152	0.000304233	4.14262e-150	0.033388	0.966308	3	rs946588154;rs1021683676;rs962760887	0.583482723277775;0.267439891342962;0.146650043870899	0.950754	7:49163387_52067775	7:49837397_50836933	0.132278	0.00423494	0.0232432	0.00460302	0.135093	0.00428178	0.0261714	0.00468655
ENSG00000185811	ENSG00000058063	IKZF1	ATP11B	3503	rs946588154	rs1021683676	3	1	3.22333e-161	2.74826e-13	4.22953e-150	0.0341298	0.96587	3	rs962760887;rs1021683676;rs946588154	0.497511841403857;0.254413813812744;0.247241441017746	0.950754	7:49163387_52067775	7:49827353_50849471	0.132278	0.00423494	0.0262613	0.0032252	0.135093	0.00428178	0.0282397	0.00329385
ENSG00000185811	ENSG00000058668	IKZF1	ATP2B4	3573	rs946588154	rs1021683676	3	1	3.63647e-167	3.10051e-19	8.42505e-151	0.00519371	0.994806	2	rs946588154;rs1021683676	0.939931282469096;0.0313151412750183	0.950754	7:49163387_52067775	7:49827353_50868487	0.132278	0.00423494	-0.0437309	0.00447378	0.135093	0.00428178	-0.0447399	0.00456949
ENSG00000185811	ENSG00000058866	IKZF1	DGKG	3891	rs946588154	rs994475356	3	1	5.806e-197	4.95027e-49	1.67258e-150	0.0122852	0.987715	1	rs946588154	0.954451	0.936165	7:49163387_52067775	7:49820069_50960625	0.132278	0.00423494	-0.104968	0.00681782	0.136169	0.0042843	-0.107518	0.00693858
ENSG00000185811	ENSG00000059377	IKZF1	TBXAS1	3474	rs946588154	rs149007767	3	1	4.62548e-158	3.94374e-10	7.35543e-151	0.0042799	0.99572	1	rs946588154	0.990164	0.902425	7:49163387_52067775	7:49827353_50842533	0.132278	0.00423494	0.0314598	0.00420022	0.136994	0.00438134	0.0325115	0.00433332
ENSG00000185811	ENSG00000059728	IKZF1	MXD1	3464	rs946588154	rs962760887	3	1	1.9025e-155	1.62209e-07	8.02637e-151	0.00485311	0.995147	2	rs946588154;rs962760887	0.897124977804348;0.0872241948213146	0.920587	7:49163387_52067775	7:49831518_50842533	0.132278	0.00423494	0.0202476	0.00315733	0.136551	0.00430119	0.020718	0.00321641
ENSG00000185811	ENSG00000060237	IKZF1	WNK1	3509	rs946588154	rs1021683676	3	1	1.08348e-165	9.23792e-18	8.27499e-151	0.0050655	0.994934	1	rs946588154	0.951567	0.950754	7:49163387_52067775	7:49827353_50852066	0.132278	0.00423494	-0.0414725	0.00434411	0.135093	0.00428178	-0.0421679	0.00440054
ENSG00000185811	ENSG00000060558	IKZF1	GNA15	3503	rs946588154	rs1021683676	3	1	1.41067e-161	1.20276e-13	1.02916e-150	0.00678833	0.993212	2	rs946588154;rs1021683676	0.928311846832798;0.063414830547171	0.950754	7:49163387_52067775	7:49827353_50849471	0.132278	0.00423494	-0.0371519	0.00446183	0.135093	0.00428178	-0.0382419	0.00454839
ENSG00000185811	ENSG00000062282	IKZF1	DGAT2	3574	rs11761922	rs11765436	1	2	0	0.00136287	0	0.0489599	0.949677	1	rs11761922	0.99999	0.899008	7:49163387_52067775	7:49794763_50849471	-0.160666	0.00289337	0.0156485	0.0027931	-0.149021	0.00285717	0.0153332	0.00274746
ENSG00000185811	ENSG00000062282	IKZF1	DGAT2	3574	rs946588154	rs994475356	3	1	6.3427e-170	5.40787e-22	9.96797e-151	0.00651185	0.993488	2	rs946588154;rs962760887	0.910252216818872;0.0652415290267548	0.936165	7:49163387_52067775	7:49794763_50849471	0.132278	0.00423494	-0.0398605	0.00391174	0.136169	0.0042843	-0.0407776	0.00397646
ENSG00000185811	ENSG00000062716	IKZF1	VMP1	3510	rs946588154	rs946588154	3	1	1.41463e-171	1.20614e-23	2.64269e-151	0.000253703	0.999746	1	rs946588154	0.999524	1	7:49163387_52067775	7:49825555_50852066	0.132278	0.00423494	0.0424748	0.0039099	0.132278	0.00423494	0.0424748	0.0039099
ENSG00000185811	ENSG00000063601	IKZF1	MTMR1	3503	rs946588154	rs899388288	3	1	6.54173e-158	5.57757e-10	1.00619e-150	0.00659211	0.993408	1	rs946588154	0.979148	0.885786	7:49163387_52067775	7:49827353_50849471	0.132278	0.00423494	0.0445274	0.00607385	0.119005	0.0043998	0.0468056	0.00629544
ENSG00000185811	ENSG00000064547	IKZF1	LPAR2	3474	rs946588154	rs149007767	3	1	2.90711e-157	2.47864e-09	2.01641e-150	0.0152227	0.984777	1	rs946588154	0.968665	0.902425	7:49163387_52067775	7:49827353_50842533	0.132278	0.00423494	0.0296702	0.00415406	0.136994	0.00438134	0.0317799	0.0043031
ENSG00000185811	ENSG00000065000	IKZF1	AP3D1	3503	rs946588154	rs149007767	3	1	2.09121e-165	1.78299e-17	2.8992e-150	0.0227645	0.977236	3	rs946588154;rs962760887;rs1021683676	0.754614966860465;0.139411208845889;0.105168045797874	0.902425	7:49163387_52067775	7:49827353_50849471	0.132278	0.00423494	-0.0443942	0.00476904	0.136994	0.00438134	-0.0464139	0.00489799
ENSG00000185811	ENSG00000065243	IKZF1	PKN2	3503	rs946588154	rs946588154	3	1	6.39686e-177	5.45405e-29	3.96114e-151	0.00138009	0.99862	1	rs946588154	0.981556	1	7:49163387_52067775	7:49827353_50849471	0.132278	0.00423494	0.0367798	0.0030647	0.132278	0.00423494	0.0367798	0.0030647
ENSG00000185811	ENSG00000065526	IKZF1	SPEN	3474	rs946588154	rs899388288	3	1	2.24657e-155	1.91546e-07	2.06805e-150	0.0156638	0.984336	3	rs946588154;rs1021683676;rs962760887	0.879530645291742;0.0643778064423589;0.0554673836526463	0.885786	7:49163387_52067775	7:49827353_50842533	0.132278	0.00423494	-0.0256503	0.00404137	0.119005	0.0043998	-0.0273418	0.00418375
ENSG00000185811	ENSG00000065613	IKZF1	SLK	3509	rs946588154	rs1021683676	3	1	3.36964e-167	2.87301e-19	6.66944e-150	0.0549745	0.945025	3	rs1021683676;rs946588154;rs962760887	0.597255590677654;0.234055962581043;0.166950576849936	0.950754	7:49163387_52067775	7:49827353_50852066	0.132278	0.00423494	0.0412353	0.0042349	0.135093	0.00428178	0.0438411	0.00430159
ENSG00000185811	ENSG00000065665	IKZF1	SEC61A2	3464	rs946588154	rs1021683676	3	1	1.70486e-155	1.45359e-07	1.00213e-150	0.00655738	0.993442	2	rs946588154;rs1021683676	0.936293856281771;0.0504431080603817	0.950754	7:49163387_52067775	7:49831518_50842533	0.132278	0.00423494	0.0408604	0.00628336	0.135093	0.00428178	0.0420329	0.00637085
ENSG00000185811	ENSG00000066027	IKZF1	PPP2R5A	3474	rs946588154	rs899388288	3	1	1.24631e-158	1.06262e-10	7.37834e-151	0.00429947	0.995701	1	rs946588154	0.963225	0.885786	7:49163387_52067775	7:49827353_50842533	0.132278	0.00423494	-0.0443969	0.00585652	0.119005	0.0043998	-0.0461308	0.00607247
ENSG00000185811	ENSG00000066084	IKZF1	DIP2B	3474	rs946588154	rs946588154	3	1	1.72709e-157	1.47254e-09	6.70514e-151	0.00372435	0.996276	2	rs946588154;rs962760887	0.937931170199004;0.048646415592056	1	7:49163387_52067775	7:49827353_50842533	0.132278	0.00423494	0.0317036	0.00441435	0.132278	0.00423494	0.0317036	0.00441435
ENSG00000185811	ENSG00000066583	IKZF1	ISOC1	3464	rs946588154	rs946588154	3	1	1.22609e-154	1.04538e-06	7.29218e-151	0.00422587	0.995773	1	rs946588154	0.988225	1	7:49163387_52067775	7:49831518_50842533	0.132278	0.00423494	0.0429328	0.00690266	0.132278	0.00423494	0.0429328	0.00690266
ENSG00000185811	ENSG00000067182	IKZF1	TNFRSF1A	3509	rs946588154	rs149007767	3	1	2.58571e-165	2.20461e-17	5.54573e-150	0.0453744	0.954626	2	rs946588154;rs962760887	0.943993228165398;0.0497879394058258	0.902425	7:49163387_52067775	7:49827353_50852066	0.132278	0.00423494	-0.0323636	0.00344667	0.136994	0.00438134	-0.0346415	0.00356706
ENSG00000185811	ENSG00000067798	IKZF1	NAV3	3362	rs946588154	rs946588154	3	1	1.22075e-153	1.04083e-05	8.02739e-151	0.00485399	0.995136	2	rs946588154;rs962760887	0.926789246871017;0.0622393522940329	1	7:49163387_52067775	7:49836542_50842533	0.132278	0.00423494	0.0566043	0.00977997	0.132278	0.00423494	0.0566043	0.00977997
ENSG00000185811	ENSG00000068305	IKZF1	MEF2A	3509	rs946588154	rs1021683676	3	1	1.24218e-189	1.0591e-41	2.38766e-150	0.0183943	0.981606	2	rs946588154;rs1021683676	0.77392573985214;0.193201588464553	0.950754	7:49163387_52067775	7:49827353_50852066	0.132278	0.00423494	0.0727765	0.00515156	0.135093	0.00428178	0.0747389	0.0052379
ENSG00000185811	ENSG00000068323	IKZF1	TFE3	3503	rs946588154	rs946588154	3	1	4.2792e-161	3.64851e-13	3.64762e-151	0.00111224	0.998888	1	rs946588154	0.989894	1	7:49163387_52067775	7:49827353_50849471	0.132278	0.00423494	-0.0266977	0.00321454	0.132278	0.00423494	-0.0266977	0.00321454
ENSG00000185811	ENSG00000068383	IKZF1	INPP5A	3474	rs946588154	rs946588154	3	1	3.36865e-155	2.87216e-07	6.29897e-151	0.00337735	0.996622	1	rs946588154	0.984147	1	7:49163387_52067775	7:49827353_50842533	0.132278	0.00423494	0.0350255	0.00547244	0.132278	0.00423494	0.0350255	0.00547244
ENSG00000185811	ENSG00000069509	IKZF1	FUNDC1	3469	rs946588154	rs1021683676	3	1	3.76139e-155	3.20701e-07	1.28945e-150	0.00901207	0.990988	2	rs946588154;rs1021683676	0.936401485091682;0.0427262056038818	0.950754	7:49163387_52067775	7:49829443_50842533	0.132278	0.00423494	-0.0425243	0.00666872	0.135093	0.00428178	-0.0436828	0.0067757
ENSG00000185811	ENSG00000070501	IKZF1	POLB	3878	rs946588154	rs1021683676	3	1	4.99585e-187	4.25953e-39	9.10386e-151	0.00577363	0.994226	2	rs946588154;rs1021683676	0.926308083291219;0.0663102323983178	0.950754	7:49163387_52067775	7:49827353_50960625	0.132278	0.00423494	0.0740911	0.00538971	0.135093	0.00428178	0.0757722	0.00548598
ENSG00000185811	ENSG00000070614	IKZF1	NDST1	3503	rs946588154	rs946588154	3	1	6.40883e-162	5.46426e-14	3.04552e-151	0.000597852	0.999402	1	rs946588154	0.998277	1	7:49163387_52067775	7:49827353_50849471	0.132278	0.00423494	-0.0528701	0.00620817	0.132278	0.00423494	-0.0528701	0.00620817
ENSG00000185811	ENSG00000070759	IKZF1	TESK2	3503	rs946588154	rs946588154	3	1	1.15581e-160	9.85457e-13	3.1611e-151	0.00069659	0.999303	1	rs946588154	0.999385	1	7:49163387_52067775	7:49827353_50849471	0.132278	0.00423494	0.0581349	0.00707298	0.132278	0.00423494	0.0581349	0.00707298
ENSG00000185811	ENSG00000070961	IKZF1	ATP2B1	3503	rs946588154	rs962760887	3	1	2.15239e-156	1.83515e-08	1.63079e-150	0.0119282	0.988072	2	rs946588154;rs962760887	0.748611815727811;0.221526431399125	0.920587	7:49163387_52067775	7:49827353_50849471	0.132278	0.00423494	0.033633	0.00495602	0.136551	0.00430119	0.0355385	0.00509207
ENSG00000185811	ENSG00000071054	IKZF1	MAP4K4	3474	rs946588154	rs994475356	3	1	6.32166e-157	5.38994e-09	3.30469e-150	0.0262287	0.973771	3	rs946588154;rs962760887;rs1021683676	0.635817247857724;0.278142535984253;0.0824309386776986	0.936165	7:49163387_52067775	7:49827353_50842533	0.132278	0.00423494	0.0321652	0.00463334	0.136169	0.0042843	0.0340863	0.00469434
ENSG00000185811	ENSG00000071073	IKZF1	MGAT4A	3503	rs946588154	rs946588154	3	1	2.88296e-182	2.45805e-34	3.00759e-151	0.000565443	0.999435	1	rs946588154	0.995174	1	7:49163387_52067775	7:49827353_50849471	0.132278	0.00423494	-0.0482267	0.00375372	0.132278	0.00423494	-0.0482267	0.00375372
ENSG00000185811	ENSG00000072110	IKZF1	ACTN1	3650	rs946588154	rs1021683676	3	1	1.5422e-157	1.3149e-09	1.5288e-150	0.0110568	0.988943	2	rs946588154;rs1021683676	0.895480391246971;0.0582323303445849	0.950754	7:49163387_52067775	7:49827353_50892400	0.132278	0.00423494	0.0240345	0.00317313	0.135093	0.00428178	0.0248147	0.00321879
ENSG00000185811	ENSG00000072121	IKZF1	ZFYVE26	3503	rs946588154	rs946588154	3	1	1.03149e-171	8.79461e-24	5.82264e-151	0.00297041	0.99703	1	rs946588154	0.980335	1	7:49163387_52067775	7:49827353_50849471	0.132278	0.00423494	-0.0532377	0.00489878	0.132278	0.00423494	-0.0532377	0.00489878
ENSG00000185811	ENSG00000072310	IKZF1	SREBF1	3530	rs11761922	rs28625973	1	2	0	0.00113967	0	0.0356003	0.96326	1	rs11761922	0.999996	0.95987	7:49163387_52067775	7:49794763_50836933	-0.160666	0.00289337	0.027011	0.00485757	-0.158652	0.0029223	0.0288084	0.0049097
ENSG00000185811	ENSG00000072518	IKZF1	MARK2	3503	rs946588154	rs1021683676	3	1	1.92571e-158	1.64189e-10	1.33614e-150	0.0094109	0.990589	3	rs946588154;rs1021683676;rs962760887	0.848010479621141;0.0800402409581651;0.071746717515369	0.950754	7:49163387_52067775	7:49827353_50849471	0.132278	0.00423494	0.0265291	0.00354716	0.135093	0.00428178	0.0274824	0.00359894
ENSG00000185811	ENSG00000072736	IKZF1	NFATC3	3464	rs946588154	rs1021683676	3	1	3.91411e-155	3.33723e-07	1.71829e-150	0.0126757	0.987324	3	rs946588154;rs962760887;rs1021683676	0.818641823159411;0.0986789665035743;0.0821733206535752	0.950754	7:49163387_52067775	7:49831518_50842533	0.132278	0.00423494	-0.0330881	0.00521219	0.135093	0.00428178	-0.0346875	0.00530101
ENSG00000185811	ENSG00000072864	IKZF1	NDE1	3468	rs946588154	rs962760887	3	1	7.45208e-160	6.35375e-12	2.70742e-150	0.0211261	0.978874	2	rs946588154;rs962760887	0.505736653227341;0.456281515554957	0.920587	7:49163387_52067775	7:49827353_50842533	0.132278	0.00423494	0.0422451	0.00538808	0.136551	0.00430119	0.0450979	0.00553523
ENSG00000185811	ENSG00000072952	IKZF1	IRAG1	4456	rs946588154	rs1021683676	3	1	1.23814e-209	1.05566e-61	6.78953e-151	0.00379644	0.996204	1	rs946588154	0.95476	0.950754	7:49163387_52067775	7:49701139_51048952	0.132278	0.00423494	-0.107313	0.00628009	0.135093	0.00428178	-0.108993	0.00636177
ENSG00000185811	ENSG00000073008	IKZF1	PVR	3527	rs946588154	rs962760887	3	1	7.1967e-193	6.13601e-45	4.29334e-150	0.034675	0.965325	3	rs962760887;rs1021683676;rs946588154	0.813402019164073;0.108890200231619;0.0774398353004008	0.920587	7:49163387_52067775	7:49827353_50857060	0.132278	0.00423494	-0.101713	0.00702823	0.136551	0.00430119	-0.107175	0.00723198
ENSG00000185811	ENSG00000073150	IKZF1	PANX2	3627	rs946588154	rs1021683676	3	1	5.47913e-162	4.67158e-14	1.0385e-150	0.00686814	0.993132	2	rs946588154;rs1021683676	0.939794215699145;0.0333224626092818	0.950754	7:49163387_52067775	7:49782542_50849471	0.132278	0.00423494	0.039278	0.00478216	0.135093	0.00428178	0.0400485	0.00487468
ENSG00000185811	ENSG00000073331	IKZF1	ALPK1	3474	rs946588154	rs1021683676	3	1	1.02109e-154	8.70594e-07	2.03561e-150	0.0153867	0.984612	3	rs946588154;rs962760887;rs1021683676	0.833154238326218;0.0920176804939297;0.0745335313491304	0.950754	7:49163387_52067775	7:49827353_50842533	0.132278	0.00423494	0.028138	0.00444904	0.135093	0.00428178	0.0294196	0.00452341
ENSG00000185811	ENSG00000073737	IKZF1	DHRS9	3503	rs946588154	rs946588154	3	1	5.51332e-166	4.70073e-18	5.97819e-151	0.00310329	0.996897	1	rs946588154	0.97189	1	7:49163387_52067775	7:49827353_50849471	0.132278	0.00423494	0.0660044	0.0071331	0.132278	0.00423494	0.0660044	0.0071331
ENSG00000185811	ENSG00000073910	IKZF1	FRY	3474	rs946588154	rs962760887	3	1	2.50458e-156	2.13544e-08	9.88548e-151	0.00644138	0.993559	2	rs946588154;rs962760887	0.879240767342471;0.100915267387894	0.920587	7:49163387_52067775	7:49827353_50842533	0.132278	0.00423494	0.0284715	0.00419398	0.136551	0.00430119	0.029277	0.00427942
ENSG00000185811	ENSG00000073921	IKZF1	PICALM	3464	rs946588154	rs899388288	3	1	4.35551e-154	3.71357e-06	2.64762e-150	0.0206152	0.979381	2	rs946588154;rs962760887	0.862525073469424;0.103135685602687	0.885786	7:49163387_52067775	7:49831518_50842533	0.132278	0.00423494	0.0200525	0.00337132	0.119005	0.0043998	0.0217703	0.00349863
ENSG00000185811	ENSG00000074706	IKZF1	IPCEF1	3504	rs946588154	rs1021683676	3	1	1.78863e-180	1.52501e-32	1.19821e-150	0.0082326	0.991767	2	rs946588154;rs1021683676	0.900817704076839;0.0885688060997237	0.950754	7:49163387_52067775	7:49827353_50852066	0.132278	0.00423494	-0.0742613	0.00589756	0.135093	0.00428178	-0.0760892	0.0059968
ENSG00000185811	ENSG00000075142	IKZF1	SRI	3745	rs946588154	rs946588154	3	1	4.88994e-160	4.16923e-12	3.81582e-151	0.00125594	0.998744	1	rs946588154	0.985984	1	7:49163387_52067775	7:49709100_50849471	0.132278	0.00423494	0.0464367	0.00572215	0.132278	0.00423494	0.0464367	0.00572215
ENSG00000185811	ENSG00000075151	IKZF1	EIF4G3	3464	rs946588154	rs149007767	3	1	1.68896e-153	1.44003e-05	1.00302e-150	0.00656503	0.993421	1	rs946588154	0.971382	0.902425	7:49163387_52067775	7:49831518_50842533	0.132278	0.00423494	-0.0274105	0.00477974	0.136994	0.00438134	-0.0285946	0.00494931
ENSG00000185811	ENSG00000075223	IKZF1	SEMA3C	3474	rs946588154	rs1021683676	3	1	1.3417e-156	1.14396e-08	9.09506e-151	0.00576611	0.994234	2	rs946588154;rs1021683676	0.925954305056452;0.0399597858542644	0.950754	7:49163387_52067775	7:49827353_50842533	0.132278	0.00423494	0.04675	0.00677049	0.135093	0.00428178	0.0481117	0.00690333
ENSG00000185811	ENSG00000075420	IKZF1	FNDC3B	3497	rs946588154	rs946588154	3	1	1.78192e-168	1.51929e-20	3.1568e-151	0.000692918	0.999307	1	rs946588154	0.995726	1	7:49163387_52067775	7:49827353_50849471	0.132278	0.00423494	-0.0457881	0.00450194	0.132278	0.00423494	-0.0457881	0.00450194
ENSG00000185811	ENSG00000075884	IKZF1	ARHGAP15	3358	rs946588154	rs946588154	3	1	4.63741e-153	3.95392e-05	4.87368e-151	0.00215977	0.997801	1	rs946588154	0.986707	1	7:49163387_52067775	7:49843542_50842533	0.132278	0.00423494	0.0371499	0.00668831	0.132278	0.00423494	0.0371499	0.00668831
ENSG00000185811	ENSG00000076356	IKZF1	PLXNA2	3805	rs946588154	rs946588154	3	1	2.60254e-156	2.21896e-08	4.03829e-151	0.001446	0.998554	1	rs946588154	0.986463	1	7:49163387_52067775	7:49709100_50849471	0.132278	0.00423494	0.0526385	0.00759006	0.132278	0.00423494	0.0526385	0.00759006
ENSG00000185811	ENSG00000076662	IKZF1	ICAM3	3474	rs946588154	rs1021683676	3	1	1.20846e-160	1.03035e-12	8.07923e-151	0.00489826	0.995102	1	rs946588154	0.955768	0.950754	7:49163387_52067775	7:49827353_50842533	0.132278	0.00423494	0.0293776	0.00360252	0.135093	0.00428178	0.0300147	0.00366097
ENSG00000185811	ENSG00000077150	IKZF1	NFKB2	3464	rs946588154	rs962760887	3	1	7.49975e-155	6.39439e-07	1.38755e-150	0.00985018	0.990149	2	rs946588154;rs962760887	0.770397920330975;0.208958100600841	0.920587	7:49163387_52067775	7:49831518_50842533	0.132278	0.00423494	0.033675	0.00541815	0.136551	0.00430119	0.0354311	0.00552957
ENSG00000185811	ENSG00000077157	IKZF1	PPP1R12B	5046	rs11761922	rs7781977	1	2	0	4.67573e-07	0	0.0396633	0.960336	1	rs11761922	0.999997	0.968851	7:49163387_52067775	7:49709100_51273341	-0.160666	0.00289337	0.0301058	0.00415847	-0.157753	0.00289364	0.0313897	0.00415719
ENSG00000185811	ENSG00000077157	IKZF1	PPP1R12B	5046	rs946588154	rs946588154	3	1	8.53136e-244	7.27396e-96	2.60738e-151	0.000223534	0.999776	1	rs946588154	0.999991	1	7:49163387_52067775	7:49709100_51273341	0.132278	0.00423494	-0.123577	0.00571793	0.132278	0.00423494	-0.123577	0.00571793
ENSG00000185811	ENSG00000077420	IKZF1	APBB1IP	3503	rs946588154	rs946588154	3	1	9.53351e-166	8.1284e-18	3.05116e-151	0.000602667	0.999397	1	rs946588154	0.996212	1	7:49163387_52067775	7:49827353_50849471	0.132278	0.00423494	0.0406413	0.00428266	0.132278	0.00423494	0.0406413	0.00428266
ENSG00000185811	ENSG00000077454	IKZF1	LRCH4	3493	rs946588154	rs1021683676	3	1	3.08041e-156	2.6264e-08	1.77264e-150	0.01314	0.98686	2	rs946588154;rs1021683676	0.857051380939185;0.108925060789295	0.950754	7:49163387_52067775	7:49831518_50849471	0.132278	0.00423494	-0.0199837	0.00313759	0.135093	0.00428178	-0.0208909	0.00318216
ENSG00000185811	ENSG00000077514	IKZF1	POLD3	3503	rs946588154	rs1021683676	3	1	1.35329e-156	1.15383e-08	7.92616e-151	0.00476749	0.995233	1	rs946588154	0.959583	0.950754	7:49163387_52067775	7:49827353_50849471	0.132278	0.00423494	0.0477723	0.0069296	0.135093	0.00428178	0.0490552	0.00708584
ENSG00000185811	ENSG00000078589	IKZF1	P2RY10	3503	rs946588154	rs1021683676	3	1	4.0575e-200	3.45948e-52	1.04176e-150	0.00689596	0.993104	2	rs946588154;rs1021683676	0.899358624050602;0.0715587191184086	0.950754	7:49163387_52067775	7:49827353_50849471	0.132278	0.00423494	0.0899079	0.00573429	0.135093	0.00428178	0.0924784	0.00587175
ENSG00000185811	ENSG00000078674	IKZF1	PCM1	3503	rs946588154	rs899388288	3	1	1.14105e-155	9.72874e-08	1.7371e-150	0.0128364	0.987163	2	rs946588154;rs962760887	0.925488523988014;0.0662967958513087	0.885786	7:49163387_52067775	7:49827353_50849471	0.132278	0.00423494	-0.0296727	0.00452118	0.119005	0.0043998	-0.031353	0.00468403
ENSG00000185811	ENSG00000078804	IKZF1	TP53INP2	4255	rs11761922	rs7781977	1	2	0	5.62036e-08	0	0.0132005	0.986799	1	rs11761922	0.999998	0.968851	7:49163387_52067775	7:49748263_51003180	-0.160666	0.00289337	0.0279743	0.00403858	-0.157753	0.00289364	0.028359	0.00403183
ENSG00000185811	ENSG00000078804	IKZF1	TP53INP2	4255	rs946588154	rs1021683676	3	1	2.70592e-210	2.30711e-62	6.67637e-150	0.0550337	0.944966	2	rs1021683676;rs946588154	0.660955955379967;0.301880643053	0.950754	7:49163387_52067775	7:49748263_51003180	0.132278	0.00423494	-0.0953176	0.00553646	0.135093	0.00428178	-0.0987067	0.00564083
ENSG00000185811	ENSG00000079257	IKZF1	LXN	3464	rs946588154	rs962760887	3	2	1.45487e-156	1.24044e-08	3.46699e-150	0.0276153	0.972385	3	rs946588154;rs962760887;rs1021683676	0.487286350828687;0.458387452883041;0.0513676657844092	0.920587	7:49163387_52067775	7:47493118_50842533	0.132278	0.00423494	-0.0497437	0.00743998	0.136551	0.00430119	-0.0539113	0.00762952
ENSG00000185811	ENSG00000079277	IKZF1	MKNK1	4287	rs11761922	rs55957767	1	2	0	0.00101777	0	0.0492569	0.949725	1	rs11761922	0.999999	0.814287	7:49163387_52067775	7:49788692_51048952	-0.160666	0.00289337	0.0260126	0.00440051	-0.159937	0.00313753	0.0326834	0.0047597
ENSG00000185811	ENSG00000079277	IKZF1	MKNK1	4287	rs946588154	rs1021683676	3	1	2.06647e-196	1.7619e-48	1.34139e-150	0.00945582	0.990544	2	rs946588154;rs1021683676	0.877901589479983;0.121492809755137	0.950754	7:49163387_52067775	7:49788692_51048952	0.132278	0.00423494	-0.0956138	0.00614308	0.135093	0.00428178	-0.0977037	0.00622695
ENSG00000185811	ENSG00000079335	IKZF1	CDC14A	3438	rs946588154	rs962760887	3	1	8.9512e-153	7.63192e-05	2.78696e-150	0.0218057	0.978118	3	rs946588154;rs962760887;rs1021683676	0.570399355503887;0.361090442150289;0.0669633890286576	0.920587	7:49163387_52067775	7:49836542_50836933	0.132278	0.00423494	-0.0265505	0.00498742	0.136551	0.00430119	-0.029305	0.0051331
ENSG00000185811	ENSG00000079393	IKZF1	DUSP13	5976	rs6975767	rs6975767	4	3	2.15129e-49	1.33338e-06	6.85247e-46	0.00225172	0.997747	1	rs6975767	1	1	7:49163387_52067775	7:49290035_50960625	0.045126	0.00304649	-0.0299963	0.00570894	0.045126	0.00304649	-0.0299963	0.00570894
ENSG00000185811	ENSG00000079393	IKZF1	DUSP13	5976	rs946588154	rs1021683676	3	1	6.13643e-189	5.23201e-41	1.85875e-150	0.0138757	0.986124	2	rs946588154;rs1021683676	0.811420956190497;0.184729149518981	0.950754	7:49163387_52067775	7:49290035_50960625	0.132278	0.00423494	-0.106173	0.00776324	0.135093	0.00428178	-0.109486	0.00793148
ENSG00000185811	ENSG00000079432	IKZF1	CIC	3573	rs946588154	rs962760887	3	1	8.52398e-176	7.26767e-28	5.59994e-151	0.00278015	0.99722	2	rs946588154;rs962760887	0.90098116324009;0.0989436145642425	0.920587	7:49163387_52067775	7:49827353_50868487	0.132278	0.00423494	0.049387	0.00420205	0.136551	0.00430119	0.0504989	0.00429081
ENSG00000185811	ENSG00000079805	IKZF1	DNM2	3503	rs946588154	rs946588154	3	1	1.04255e-170	8.8889e-23	2.83289e-151	0.000416196	0.999584	1	rs946588154	0.993669	1	7:49163387_52067775	7:49827353_50849471	0.132278	0.00423494	-0.0411684	0.00381883	0.132278	0.00423494	-0.0411684	0.00381883
ENSG00000185811	ENSG00000081237	IKZF1	PTPRC	3462	rs946588154	rs149007767	3	1	3.06567e-153	2.61383e-05	5.846e-150	0.0479397	0.952034	3	rs946588154;rs962760887;rs1021683676	0.667933111390231;0.230122337472077;0.099488509090692	0.902425	7:49163387_52067775	7:49831518_50842533	0.132278	0.00423494	0.0170684	0.00306113	0.136994	0.00438134	0.0188589	0.00318544
ENSG00000185811	ENSG00000082014	IKZF1	SMARCD3	3751	rs946588154	rs962760887	3	1	2.32528e-176	1.98257e-28	3.33766e-150	0.0265103	0.97349	1	rs962760887	0.969979	0.920587	7:49163387_52067775	7:49732077_50852066	0.132278	0.00423494	0.0586216	0.00513626	0.136551	0.00430119	0.0631162	0.00528192
ENSG00000185811	ENSG00000082701	IKZF1	GSK3B	3464	rs946588154	rs994475356	3	1	3.44831e-155	2.94008e-07	6.13986e-150	0.0504502	0.949549	3	rs946588154;rs962760887;rs1021683676	0.523387068850614;0.261934009438504;0.208866152337909	0.936165	7:49163387_52067775	7:49831518_50842533	0.132278	0.00423494	-0.0250852	0.00398824	0.136169	0.0042843	-0.0273924	0.00406176
ENSG00000185811	ENSG00000083168	IKZF1	KAT6A	3509	rs946588154	rs1021683676	3	1	7.50256e-171	6.39679e-23	8.55362e-151	0.00530354	0.994696	2	rs946588154;rs1021683676	0.93763833558689;0.0348842712259155	0.950754	7:49163387_52067775	7:49827353_50852066	0.132278	0.00423494	0.0396468	0.00376175	0.135093	0.00428178	0.0402738	0.00381585
ENSG00000185811	ENSG00000083223	IKZF1	TUT7	3752	rs946588154	rs1021683676	3	1	2.22813e-200	1.89974e-52	1.36953e-150	0.00969618	0.990304	2	rs946588154;rs1021683676	0.876985112793836;0.105620385141366	0.950754	7:49163387_52067775	7:47493118_50919306	0.132278	0.00423494	0.0632976	0.00399265	0.135093	0.00428178	0.0646553	0.00405776
ENSG00000185811	ENSG00000084070	IKZF1	SMAP2	4015	rs946588154	rs946588154	3	1	2.53717e-194	2.16323e-46	2.61303e-151	0.000228363	0.999772	1	rs946588154	0.999921	1	7:49163387_52067775	7:49827353_50996464	0.132278	0.00423494	0.0803109	0.00538546	0.132278	0.00423494	0.0803109	0.00538546
ENSG00000185811	ENSG00000084073	IKZF1	ZMPSTE24	3464	rs946588154	rs994475356	3	1	3.01307e-153	2.56899e-05	2.47517e-150	0.019142	0.980832	2	rs946588154;rs962760887	0.872304697795769;0.0947696879350441	0.936165	7:49163387_52067775	7:49831518_50842533	0.132278	0.00423494	0.0240022	0.00427814	0.136169	0.0042843	0.0253255	0.00435538
ENSG00000185811	ENSG00000084110	IKZF1	HAL	3503	rs946588154	rs946588154	3	1	1.48382e-156	1.26513e-08	5.47144e-151	0.00267036	0.99733	1	rs946588154	0.988672	1	7:49163387_52067775	7:49827353_50849471	0.132278	0.00423494	0.0293378	0.00434964	0.132278	0.00423494	0.0293378	0.00434964
ENSG00000185811	ENSG00000084463	IKZF1	WBP11	3368	rs946588154	rs962760887	3	1	4.89412e-153	4.17279e-05	6.55366e-150	0.0539854	0.945973	2	rs962760887;rs946588154	0.67055795423464;0.317918872623939	0.920587	7:49163387_52067775	7:49831518_50836751	0.132278	0.00423494	-0.0274652	0.00523266	0.136551	0.00430119	-0.0310801	0.00531526
ENSG00000185811	ENSG00000084733	IKZF1	RAB10	3428	rs946588154	rs946588154	3	1	1.33679e-170	1.13976e-22	3.37955e-151	0.000883215	0.999117	1	rs946588154	0.989864	1	7:49163387_52067775	7:49827353_50852066	0.132278	0.00423494	-0.0436221	0.00418646	0.132278	0.00423494	-0.0436221	0.00418646
ENSG00000185811	ENSG00000084754	IKZF1	HADHA	3416	rs946588154	rs899388288	3	1	7.01509e-154	5.98116e-06	1.41516e-150	0.010086	0.989908	2	rs946588154;rs962760887	0.929142692428416;0.0567911837524615	0.885786	7:49163387_52067775	7:49827353_50842533	0.132278	0.00423494	0.0250484	0.0042067	0.119005	0.0043998	0.0260907	0.00435578
ENSG00000185811	ENSG00000084764	IKZF1	MAPRE3	3503	rs946588154	rs149007767	3	1	4.10198e-161	3.4974e-13	3.75228e-150	0.0300526	0.969947	3	rs946588154;rs962760887;rs1021683676	0.635038718600619;0.288717493834513;0.0741877287369295	0.902425	7:49163387_52067775	7:49827353_50849471	0.132278	0.00423494	-0.0543602	0.00661732	0.136994	0.00438134	-0.0581907	0.00689568
ENSG00000185811	ENSG00000085185	IKZF1	BCORL1	3509	rs946588154	rs946588154	3	1	6.01235e-182	5.12621e-34	2.91242e-151	0.000484135	0.999516	1	rs946588154	0.996126	1	7:49163387_52067775	7:49827353_50852066	0.132278	0.00423494	0.0683366	0.00530693	0.132278	0.00423494	0.0683366	0.00530693
ENSG00000185811	ENSG00000085514	IKZF1	PILRA	3509	rs946588154	rs149007767	3	1	2.10335e-185	1.79334e-37	2.22869e-149	0.188398	0.811602	3	rs946588154;rs962760887;rs1021683676	0.706414329266172;0.219787142674891;0.0674880416156355	0.902425	7:49163387_52067775	7:49827353_50852066	0.132278	0.00423494	-0.0499761	0.00372454	0.136994	0.00438134	-0.0529531	0.00384211
ENSG00000185811	ENSG00000086062	IKZF1	B4GALT1	3580	rs946588154	rs994475356	3	1	3.70947e-195	3.16274e-47	6.48587e-150	0.0534062	0.946594	2	rs962760887;rs946588154	0.572122519520886;0.402897821749453	0.936165	7:49163387_52067775	7:49794763_50852066	0.132278	0.00423494	-0.0863519	0.00572444	0.136169	0.0042843	-0.0898595	0.00583463
ENSG00000185811	ENSG00000086300	IKZF1	SNX10	3810	rs946588154	rs946588154	3	1	2.30617e-191	1.96627e-43	3.04793e-151	0.000599906	0.9994	1	rs946588154	0.995165	1	7:49163387_52067775	7:49710133_50852066	0.132278	0.00423494	-0.0495408	0.00351064	0.132278	0.00423494	-0.0495408	0.00351064
ENSG00000185811	ENSG00000087152	IKZF1	ATXN7L3	3453	rs946588154	rs962760887	3	1	2.1455e-153	1.82928e-05	1.49919e-150	0.0108039	0.989178	2	rs946588154;rs962760887	0.792977839418105;0.183740943806961	0.920587	7:49163387_52067775	7:49836542_50842533	0.132278	0.00423494	0.027144	0.00479852	0.136551	0.00430119	0.028656	0.00490198
ENSG00000185811	ENSG00000087157	IKZF1	PGS1	3464	rs946588154	rs1021683676	3	1	9.07081e-154	7.7339e-06	2.58769e-150	0.0201033	0.979889	2	rs946588154;rs1021683676	0.721902907985163;0.247539105973347	0.950754	7:49163387_52067775	7:49831518_50842533	0.132278	0.00423494	-0.0283687	0.00489662	0.135093	0.00428178	-0.0308758	0.00496865
ENSG00000185811	ENSG00000087338	IKZF1	GMCL1	3449	rs946588154	rs1021683676	3	1	2.66697e-153	2.2739e-05	1.26078e-150	0.00876713	0.99121	2	rs946588154;rs1021683676	0.91015759229882;0.0577073205185569	0.950754	7:49163387_52067775	7:49837397_50842533	0.132278	0.00423494	-0.0235578	0.00425066	0.135093	0.00428178	-0.0246108	0.00433713
ENSG00000185811	ENSG00000087502	IKZF1	ERGIC2	3469	rs946588154	rs946588154	3	1	3.97522e-156	3.38933e-08	3.9773e-151	0.00139389	0.998606	1	rs946588154	0.990332	1	7:49163387_52067775	7:49827353_50842533	0.132278	0.00423494	0.0276897	0.00410968	0.132278	0.00423494	0.0276897	0.00410968
ENSG00000185811	ENSG00000087589	IKZF1	CASS4	3527	rs946588154	rs1021683676	3	1	1.12307e-177	9.57544e-30	2.56421e-150	0.0199027	0.980097	2	rs946588154;rs1021683676	0.792964417239228;0.193761525538884	0.950754	7:49163387_52067775	7:49827353_50857060	0.132278	0.00423494	-0.0581796	0.0048231	0.135093	0.00428178	-0.0595863	0.00487021
ENSG00000185811	ENSG00000088766	IKZF1	CRLS1	3428	rs946588154	rs149007767	3	1	9.22094e-153	7.8619e-05	1.54667e-150	0.0112097	0.988712	1	rs946588154	0.962217	0.902425	7:49163387_52067775	7:49831518_50830254	0.132278	0.00423494	-0.0282283	0.00520755	0.136994	0.00438134	-0.0301884	0.00533558
ENSG00000185811	ENSG00000088827	IKZF1	SIGLEC1	4231	rs946588154	rs946588154	3	2	4.83304e-176	4.12072e-28	5.68898e-151	0.00285621	0.997144	1	rs946588154	0.971884	1	7:49163387_52067775	7:49718093_51006196	0.132278	0.00423494	-0.109759	0.00828288	0.132278	0.00423494	-0.109759	0.00828288
ENSG00000185811	ENSG00000088832	IKZF1	FKBP1A	3878	rs946588154	rs946588154	3	1	3.33021e-178	2.83938e-30	2.6448e-151	0.000255505	0.999744	1	rs946588154	0.999531	1	7:49163387_52067775	7:49827353_50960625	0.132278	0.00423494	-0.0542776	0.00445877	0.132278	0.00423494	-0.0542776	0.00445877
ENSG00000185811	ENSG00000088930	IKZF1	XRN2	3503	rs946588154	rs962760887	3	1	5.28773e-163	4.50839e-15	1.07045e-150	0.00714112	0.992859	2	rs946588154;rs962760887	0.867048538066777;0.12969820340862	0.920587	7:49163387_52067775	7:49827353_50849471	0.132278	0.00423494	-0.0453154	0.00515372	0.136551	0.00430119	-0.0465817	0.00525542
ENSG00000185811	ENSG00000089057	IKZF1	SLC23A2	3406	rs946588154	rs1021683676	3	1	1.76327e-153	1.50339e-05	3.90521e-150	0.0313591	0.968626	3	rs946588154;rs1021683676;rs962760887	0.697191146520919;0.193961946298767;0.107891697771531	0.950754	7:49163387_52067775	7:49831518_50842533	0.132278	0.00423494	-0.0343042	0.00601891	0.135093	0.00428178	-0.037155	0.00609872
ENSG00000185811	ENSG00000089060	IKZF1	SLC8B1	4168	rs946588154	rs994475356	3	1	1.69865e-167	1.44829e-19	2.36296e-150	0.0181833	0.981817	3	rs946588154;rs962760887;rs1021683676	0.858144109376209;0.0718501025329185;0.0679187818995925	0.936165	7:49163387_52067775	7:49827353_51048952	0.132278	0.00423494	0.0621338	0.00530391	0.136169	0.0042843	0.0641028	0.0053884
ENSG00000185811	ENSG00000089159	IKZF1	PXN	3556	rs11761922	rs55957767	1	2	0	0.000627151	0	0.0285682	0.970805	1	rs11761922	0.999999	0.814287	7:49163387_52067775	7:49786345_50857060	-0.160666	0.00289337	0.014232	0.00247453	-0.159937	0.00313753	0.0173759	0.00266442
ENSG00000185811	ENSG00000089159	IKZF1	PXN	3556	rs946588154	rs946588154	3	1	3.39651e-184	2.89591e-36	2.70791e-151	0.000309418	0.999691	1	rs946588154	0.999062	1	7:49163387_52067775	7:49786345_50857060	0.132278	0.00423494	-0.0476223	0.0035045	0.132278	0.00423494	-0.0476223	0.0035045
ENSG00000185811	ENSG00000089351	IKZF1	GRAMD1A	5125	rs11761922	rs7781977	1	2	0	5.54928e-14	0	0.00583314	0.994167	1	rs11761922	1	0.968851	7:49163387_52067775	7:49701139_51303892	-0.160666	0.00289337	0.0382879	0.00349185	-0.157753	0.00289364	0.038467	0.00348932
ENSG00000185811	ENSG00000089351	IKZF1	GRAMD1A	5125	rs946588154	rs946588154	3	1	1.00994e-305	8.6109e-158	2.6057e-151	0.000222102	0.999778	1	rs946588154	0.999993	1	7:49163387_52067775	7:49701139_51303892	0.132278	0.00423494	-0.131193	0.00478546	0.132278	0.00423494	-0.131193	0.00478546
ENSG00000185811	ENSG00000089639	IKZF1	GMIP	3503	rs946588154	rs946588154	3	1	3.55555e-171	3.03151e-23	3.09443e-151	0.000639632	0.99936	1	rs946588154	0.999065	1	7:49163387_52067775	7:49827353_50849471	0.132278	0.00423494	0.0348762	0.00324308	0.132278	0.00423494	0.0348762	0.00324308
ENSG00000185811	ENSG00000089902	IKZF1	RCOR1	3428	rs946588154	rs962760887	3	1	5.40307e-166	4.60673e-18	7.34694e-151	0.00427265	0.995727	2	rs946588154;rs962760887	0.901464472836941;0.0878443602154274	0.920587	7:49163387_52067775	7:49827353_50852066	0.132278	0.00423494	-0.0369791	0.00386932	0.136551	0.00430119	-0.0376538	0.00393175
ENSG00000185811	ENSG00000090339	IKZF1	ICAM1	3604	rs946588154	rs994475356	3	1	1.50935e-162	1.28689e-14	5.58387e-150	0.0457002	0.9543	3	rs946588154;rs962760887;rs1021683676	0.605650544513455;0.271601796464741;0.114637525216678	0.936165	7:49163387_52067775	7:49788692_50849471	0.132278	0.00423494	-0.0506953	0.00631692	0.136169	0.0042843	-0.0538013	0.00643203
ENSG00000185811	ENSG00000090372	IKZF1	STRN4	3503	rs946588154	rs946588154	3	1	8.89102e-162	7.58061e-14	3.11713e-151	0.000659031	0.999341	1	rs946588154	0.996531	1	7:49163387_52067775	7:49827353_50849471	0.132278	0.00423494	0.0347028	0.00405771	0.132278	0.00423494	0.0347028	0.00405771
ENSG00000185811	ENSG00000090376	IKZF1	IRAK3	4245	rs946588154	rs946588154	3	1	7.55665e-206	6.4429e-58	2.63173e-151	0.000244336	0.999756	1	rs946588154	0.99966	1	7:49163387_52067775	7:49799087_51048952	0.132278	0.00423494	0.082473	0.00494804	0.132278	0.00423494	0.082473	0.00494804
ENSG00000185811	ENSG00000090661	IKZF1	CERS4	3503	rs946588154	rs946588154	3	1	1.37343e-155	1.17101e-07	8.10744e-151	0.00492236	0.995078	2	rs946588154;rs962760887	0.943269570753532;0.0468744231602395	1	7:49163387_52067775	7:49827353_50849471	0.132278	0.00423494	0.0508013	0.00778483	0.132278	0.00423494	0.0508013	0.00778483
ENSG00000185811	ENSG00000090686	IKZF1	USP48	3503	rs946588154	rs149007767	3	1	3.71703e-167	3.16919e-19	9.93304e-151	0.00648202	0.993518	1	rs946588154	0.995511	0.902425	7:49163387_52067775	7:49827353_50849471	0.132278	0.00423494	-0.0519022	0.0052919	0.136994	0.00438134	-0.0542275	0.00547462
ENSG00000185811	ENSG00000091436	IKZF1	MAP3K20	3471	rs946588154	rs1021683676	3	1	1.13206e-156	9.65207e-09	1.79215e-150	0.0133067	0.986693	2	rs946588154;rs1021683676	0.906798719637836;0.0911829624862112	0.950754	7:49163387_52067775	7:49827353_50842533	0.132278	0.00423494	-0.0450541	0.00654315	0.135093	0.00428178	-0.0471341	0.00666707
ENSG00000185811	ENSG00000092051	IKZF1	JPH4	3509	rs946588154	rs994475356	3	1	2.16684e-173	1.84748e-25	3.06227e-150	0.0241577	0.975842	1	rs946588154	0.96215	0.936165	7:49163387_52067775	7:49827353_50852066	0.132278	0.00423494	-0.0955483	0.00848621	0.136169	0.0042843	-0.0996026	0.00869261
ENSG00000185811	ENSG00000092094	IKZF1	OSGEP	3406	rs946588154	rs149007767	3	1	6.14003e-153	5.23508e-05	1.99874e-150	0.0150718	0.984876	2	rs946588154;rs962760887	0.8847365903826;0.0854814873312682	0.902425	7:49163387_52067775	7:49831518_50842533	0.132278	0.00423494	-0.0338673	0.00617886	0.136994	0.00438134	-0.0363481	0.00641651
ENSG00000185811	ENSG00000092200	IKZF1	RPGRIP1	3464	rs946588154	rs946588154	3	1	6.3402e-155	5.40574e-07	4.28773e-151	0.0016591	0.99834	1	rs946588154	0.991657	1	7:49163387_52067775	7:49831518_50842533	0.132278	0.00423494	-0.0412611	0.00666001	0.132278	0.00423494	-0.0412611	0.00666001
ENSG00000185811	ENSG00000092531	IKZF1	SNAP23	3573	rs946588154	rs946588154	3	1	5.19496e-178	4.42929e-30	3.23008e-151	0.000755525	0.999244	1	rs946588154	0.994071	1	7:49163387_52067775	7:49827353_50868487	0.132278	0.00423494	0.0447337	0.00368204	0.132278	0.00423494	0.0447337	0.00368204
ENSG00000185811	ENSG00000093144	IKZF1	ECHDC1	3503	rs946588154	rs946588154	3	1	5.27408e-159	4.49675e-11	5.8804e-151	0.00301975	0.99698	1	rs946588154	0.974667	1	7:49163387_52067775	7:49827353_50849471	0.132278	0.00423494	0.0352353	0.00459228	0.132278	0.00423494	0.0352353	0.00459228
ENSG00000185811	ENSG00000095015	IKZF1	MAP3K1	3474	rs946588154	rs962760887	3	1	1.913e-157	1.63105e-09	2.91149e-150	0.0228695	0.977131	2	rs946588154;rs962760887	0.556757613265712;0.404050768735979	0.920587	7:49163387_52067775	7:49827353_50842533	0.132278	0.00423494	0.0274999	0.00387613	0.136551	0.00430119	0.0293587	0.00396349
ENSG00000185811	ENSG00000095370	IKZF1	SH2D3C	3503	rs946588154	rs962760887	3	1	3.35339e-182	2.85915e-34	2.72619e-150	0.0212864	0.978714	3	rs946588154;rs962760887;rs1021683676	0.46069038280997;0.438969441437157;0.0994740736791864	0.920587	7:49163387_52067775	7:49827353_50849471	0.132278	0.00423494	0.0608825	0.00470922	0.136551	0.00430119	0.0632005	0.00481644
ENSG00000185811	ENSG00000095951	IKZF1	HIVEP1	3562	rs946588154	rs946588154	3	1	1.64975e-187	1.4066e-39	4.67331e-151	0.0019885	0.998011	1	rs946588154	0.977028	1	7:49163387_52067775	7:49799087_50849471	0.132278	0.00423494	0.0703017	0.00513667	0.132278	0.00423494	0.0703017	0.00513667
ENSG00000185811	ENSG00000096063	IKZF1	SRPK1	3464	rs946588154	rs962760887	3	1	1.18071e-154	1.00669e-06	2.1949e-150	0.0167475	0.983251	2	rs946588154;rs962760887	0.682767290911816;0.285943329715268	0.920587	7:49163387_52067775	7:49831518_50842533	0.132278	0.00423494	0.0295432	0.00498314	0.136551	0.00430119	0.0317763	0.00509839
ENSG00000185811	ENSG00000097033	IKZF1	SH3GLB1	4728	rs11761922	rs9886239	1	2	0	2.93554e-05	0	0.0393025	0.960668	1	rs11761922	0.999996	0.884312	7:49163387_52067775	7:49709100_51124017	-0.160666	0.00289337	-0.0212178	0.00314593	-0.146786	0.0028413	-0.0190871	0.00308907
ENSG00000185811	ENSG00000097033	IKZF1	SH3GLB1	4728	rs946588154	rs1021683676	3	1	4.65492e-241	3.96885e-93	4.22953e-150	0.0341298	0.96587	2	rs946588154;rs1021683676	0.563532022414682;0.432468218520056	0.950754	7:49163387_52067775	7:49709100_51124017	0.132278	0.00423494	0.0912972	0.00433081	0.135093	0.00428178	0.0940073	0.00442118
ENSG00000185811	ENSG00000099139	IKZF1	PCSK5	3474	rs946588154	rs946588154	3	1	2.76822e-156	2.36022e-08	1.10714e-150	0.00745452	0.992545	2	rs946588154;rs962760887	0.926761645090576;0.0683844472144049	1	7:49163387_52067775	7:49827353_50842533	0.132278	0.00423494	0.0487848	0.0071788	0.132278	0.00423494	0.0487848	0.0071788
ENSG00000185811	ENSG00000099308	IKZF1	MAST3	3501	rs946588154	rs994475356	3	1	8.31854e-156	7.0925e-08	1.43762e-150	0.0102779	0.989722	2	rs946588154;rs962760887	0.856999832449802;0.100641304489066	0.936165	7:49163387_52067775	7:49827353_50849471	0.132278	0.00423494	0.024719	0.00374493	0.136169	0.0042843	0.0254674	0.00381042
ENSG00000185811	ENSG00000099991	IKZF1	CABIN1	3497	rs946588154	rs946588154	3	1	2.09796e-163	1.78875e-15	2.79221e-151	0.000381436	0.999619	1	rs946588154	0.998102	1	7:49163387_52067775	7:47587708_50849471	0.132278	0.00423494	0.0452171	0.00512739	0.132278	0.00423494	0.0452171	0.00512739
ENSG00000185811	ENSG00000100034	IKZF1	PPM1F	3470	rs946588154	rs899388288	3	1	8.318e-155	7.09204e-07	1.08667e-150	0.00727966	0.99272	1	rs946588154	0.963277	0.885786	7:49163387_52067775	7:49828349_50842533	0.132278	0.00423494	0.0336525	0.00538206	0.119005	0.0043998	0.0352725	0.00557618
ENSG00000185811	ENSG00000100055	IKZF1	CYTH4	3462	rs946588154	rs946588154	3	1	2.06354e-156	1.75941e-08	3.22063e-151	0.000747448	0.999253	1	rs946588154	0.993866	1	7:49163387_52067775	7:49831518_50842533	0.132278	0.00423494	-0.0321186	0.00461451	0.132278	0.00423494	-0.0321186	0.00461451
ENSG00000185811	ENSG00000100077	IKZF1	GRK3	3401	rs946588154	rs962760887	3	1	1.32019e-153	1.12561e-05	9.48916e-151	0.00610282	0.993886	2	rs946588154;rs962760887	0.898693394415447;0.0873318148386576	0.920587	7:49163387_52067775	7:49836542_50849471	0.132278	0.00423494	0.0294318	0.00504253	0.136551	0.00430119	0.030004	0.00511381
ENSG00000185811	ENSG00000100092	IKZF1	SH3BP1	3474	rs946588154	rs946588154	3	1	3.46744e-154	2.95639e-06	1.04494e-150	0.00692312	0.993074	1	rs946588154	0.981635	1	7:49163387_52067775	7:49827353_50842533	0.132278	0.00423494	-0.0330485	0.005377	0.132278	0.00423494	-0.0330485	0.005377
ENSG00000185811	ENSG00000100106	IKZF1	TRIOBP	3464	rs946588154	rs946588154	3	1	1.12967e-153	9.63175e-06	7.72398e-151	0.00459478	0.995396	1	rs946588154	0.957033	1	7:49163387_52067775	7:49831518_50842533	0.132278	0.00423494	-0.0294832	0.00507281	0.132278	0.00423494	-0.0294832	0.00507281
ENSG00000185811	ENSG00000100151	IKZF1	PICK1	3474	rs946588154	rs149007767	3	1	4.72453e-156	4.0282e-08	3.96341e-150	0.0318563	0.968144	3	rs946588154;rs962760887;rs1021683676	0.806387572875187;0.139652049215063;0.0535261249489389	0.902425	7:49163387_52067775	7:49827353_50842533	0.132278	0.00423494	-0.0440404	0.00659777	0.136994	0.00438134	-0.0485063	0.00688191
ENSG00000185811	ENSG00000100284	IKZF1	TOM1	3503	rs946588154	rs1021683676	3	1	3.61798e-160	3.08474e-12	1.08938e-150	0.00730282	0.992697	2	rs946588154;rs1021683676	0.940358608182947;0.0535826499439206	0.950754	7:49163387_52067775	7:49827353_50849471	0.132278	0.00423494	-0.0374516	0.00463758	0.135093	0.00428178	-0.0386069	0.00473161
ENSG00000185811	ENSG00000100292	IKZF1	HMOX1	3498	rs946588154	rs1021683676	3	1	3.45603e-156	2.94666e-08	1.50334e-150	0.0108394	0.989161	3	rs946588154;rs1021683676;rs962760887	0.88224016117962;0.0642150844863518;0.0525284038182424	0.950754	7:49163387_52067775	7:49829443_50849471	0.132278	0.00423494	0.0387974	0.00573593	0.135093	0.00428178	0.040379	0.00584849
ENSG00000185811	ENSG00000100365	IKZF1	NCF4	3744	rs946588154	rs946588154	3	1	6.73981e-156	5.74646e-08	3.43074e-151	0.000926947	0.999073	1	rs946588154	0.994923	1	7:49163387_52067775	7:49719205_50842533	0.132278	0.00423494	-0.0238217	0.00339531	0.132278	0.00423494	-0.0238217	0.00339531
ENSG00000185811	ENSG00000100368	IKZF1	CSF2RB	3638	rs946588154	rs1021683676	3	1	3.35417e-195	2.85981e-47	1.46145e-150	0.0104815	0.989519	2	rs946588154;rs1021683676	0.86546859315578;0.132645286427953	0.950754	7:49163387_52067775	7:49786345_50856439	0.132278	0.00423494	-0.0549858	0.00391895	0.135093	0.00428178	-0.0559804	0.00395833
ENSG00000185811	ENSG00000100462	IKZF1	PRMT5	3472	rs946588154	rs946588154	3	1	5.82088e-160	4.96296e-12	4.96654e-151	0.00223902	0.997761	1	rs946588154	0.983718	1	7:49163387_52067775	7:49827353_50842533	0.132278	0.00423494	0.0585082	0.00734999	0.132278	0.00423494	0.0585082	0.00734999
ENSG00000185811	ENSG00000100485	IKZF1	SOS2	3503	rs946588154	rs899388288	3	1	3.96423e-155	3.37995e-07	1.01149e-149	0.0844099	0.91559	3	rs946588154;rs962760887;rs1021683676	0.483829877188255;0.400439642275843;0.113171983666019	0.885786	7:49163387_52067775	7:49827353_50849471	0.132278	0.00423494	0.0218308	0.00349388	0.119005	0.0043998	0.0248026	0.00362172
ENSG00000185811	ENSG00000100503	IKZF1	NIN	3509	rs946588154	rs962760887	3	1	6.50505e-165	5.54629e-17	1.20783e-150	0.00831473	0.991685	2	rs946588154;rs962760887	0.824192697003429;0.153929191247951	0.920587	7:49163387_52067775	7:49827353_50852066	0.132278	0.00423494	0.0336837	0.00362669	0.136551	0.00430119	0.0346965	0.00369717
ENSG00000185811	ENSG00000100505	IKZF1	TRIM9	3477	rs946588154	rs1021683676	3	1	3.58073e-162	3.05298e-14	1.00165e-150	0.00655329	0.993447	2	rs946588154;rs1021683676	0.925926384130403;0.0375838277464438	0.950754	7:49163387_52067775	7:49827353_50843004	0.132278	0.00423494	-0.0746627	0.00869237	0.135093	0.00428178	-0.0765052	0.00886328
ENSG00000185811	ENSG00000100523	IKZF1	DDHD1	3474	rs946588154	rs946588154	3	1	4.66115e-157	3.97416e-09	9.70167e-151	0.00628435	0.993716	1	rs946588154	0.964846	1	7:49163387_52067775	7:49827353_50842533	0.132278	0.00423494	0.0326895	0.00463641	0.132278	0.00423494	0.0326895	0.00463641
ENSG00000185811	ENSG00000100612	IKZF1	DHRS7	3503	rs946588154	rs946588154	3	1	1.25056e-160	1.06625e-12	6.34108e-151	0.00341332	0.996587	1	rs946588154	0.970406	1	7:49163387_52067775	7:49827353_50849471	0.132278	0.00423494	0.0367006	0.00451903	0.132278	0.00423494	0.0367006	0.00451903
ENSG00000185811	ENSG00000100647	IKZF1	SUSD6	4016	rs946588154	rs946588154	3	1	3.07097e-196	2.61835e-48	2.60961e-151	0.000225445	0.999775	1	rs946588154	0.999949	1	7:49163387_52067775	7:49788692_50972223	0.132278	0.00423494	-0.0557277	0.00361441	0.132278	0.00423494	-0.0557277	0.00361441
ENSG00000185811	ENSG00000100731	IKZF1	PCNX1	3520	rs946588154	rs994475356	3	1	1.28687e-194	1.09721e-46	3.28646e-150	0.026073	0.973927	2	rs946588154;rs1021683676	0.876621699869418;0.113943196019131	0.936165	7:49163387_52067775	7:49820934_50852066	0.132278	0.00423494	-0.0683239	0.00452508	0.136169	0.0042843	-0.0701558	0.00460368
ENSG00000185811	ENSG00000100802	IKZF1	C14orf93	3503	rs946588154	rs149007767	3	1	7.87451e-159	6.71392e-11	9.77551e-151	0.00634743	0.993653	2	rs946588154;rs962760887	0.943567644412438;0.0512515665302176	0.902425	7:49163387_52067775	7:49827353_50849471	0.132278	0.00423494	0.0500236	0.00649036	0.136994	0.00438134	0.0524182	0.00672142
ENSG00000185811	ENSG00000100813	IKZF1	ACIN1	3469	rs946588154	rs946588154	3	1	1.48357e-154	1.26491e-06	4.48949e-151	0.00183146	0.998167	1	rs946588154	0.979877	1	7:49163387_52067775	7:49829443_50842533	0.132278	0.00423494	0.0270751	0.00438518	0.132278	0.00423494	0.0270751	0.00438518
ENSG00000185811	ENSG00000100938	IKZF1	GMPR2	3468	rs946588154	rs1021683676	3	1	2.28154e-155	1.94527e-07	4.09556e-150	0.0329852	0.967015	3	rs946588154;rs1021683676;rs962760887	0.600853258065962;0.265491954079395;0.131231432604077	0.950754	7:49163387_52067775	7:49827353_50842533	0.132278	0.00423494	-0.0318722	0.00499104	0.135093	0.00428178	-0.034615	0.00508415
ENSG00000185811	ENSG00000100985	IKZF1	MMP9	4016	rs946588154	rs946588154	3	1	5.41015e-177	4.61277e-29	2.7788e-151	0.000369981	0.99963	1	rs946588154	0.998291	1	7:49163387_52067775	7:49788692_50972223	0.132278	0.00423494	-0.0712992	0.00585227	0.132278	0.00423494	-0.0712992	0.00585227
ENSG00000185811	ENSG00000101084	IKZF1	RAB5IF	3474	rs946588154	rs149007767	3	1	4.35762e-156	3.71536e-08	3.29186e-150	0.0261191	0.973881	1	rs946588154	0.983061	0.902425	7:49163387_52067775	7:49827353_50842533	0.132278	0.00423494	-0.031967	0.00475802	0.136994	0.00438134	-0.0344838	0.00488306
ENSG00000185811	ENSG00000101150	IKZF1	TPD52L2	3503	rs946588154	rs946588154	3	1	4.10926e-167	3.50361e-19	2.83316e-151	0.000416424	0.999584	1	rs946588154	0.997527	1	7:49163387_52067775	7:49827353_50849471	0.132278	0.00423494	-0.0389867	0.00395118	0.132278	0.00423494	-0.0389867	0.00395118
ENSG00000185811	ENSG00000101236	IKZF1	RNF24	3509	rs946588154	rs1021683676	3	1	6.13998e-172	5.23503e-24	5.68297e-151	0.00285108	0.997149	1	rs946588154	0.964894	0.950754	7:49163387_52067775	7:49827353_50852066	0.132278	0.00423494	-0.0379688	0.00346144	0.135093	0.00428178	-0.038584	0.00351169
ENSG00000185811	ENSG00000101290	IKZF1	CDS2	3503	rs946588154	rs962760887	3	1	7.31511e-170	6.23697e-22	2.93215e-150	0.023046	0.976954	2	rs962760887;rs946588154	0.69824352844937;0.262070127342292	0.920587	7:49163387_52067775	7:49827353_50849471	0.132278	0.00423494	0.0703463	0.00679723	0.136551	0.00430119	0.0744445	0.00696341
ENSG00000185811	ENSG00000101294	IKZF1	HM13	3879	rs946588154	rs1021683676	3	1	8.66409e-223	7.38712e-75	8.93272e-151	0.00562741	0.994373	2	rs946588154;rs1021683676	0.925957218170055;0.0719969928447348	0.950754	7:49163387_52067775	7:49825555_50960625	0.132278	0.00423494	-0.0912504	0.00485731	0.135093	0.00428178	-0.093241	0.00495201
ENSG00000185811	ENSG00000101336	IKZF1	HCK	3449	rs946588154	rs1021683676	3	1	1.32623e-152	0.000113076	2.63814e-150	0.0205344	0.979352	3	rs946588154;rs962760887;rs1021683676	0.810079429960031;0.109564876421508;0.0790852157599922	0.950754	7:49163387_52067775	7:49831518_50836933	0.132278	0.00423494	0.0182056	0.0034135	0.135093	0.00428178	0.0193328	0.00347505
ENSG00000185811	ENSG00000101384	IKZF1	JAG1	3469	rs946588154	rs946588154	3	1	1.973e-166	1.68221e-18	3.37351e-151	0.00087806	0.999122	1	rs946588154	0.988923	1	7:49163387_52067775	7:49827353_50849471	0.132278	0.00423494	-0.0755801	0.00781309	0.132278	0.00423494	-0.0755801	0.00781309
ENSG00000185811	ENSG00000101457	IKZF1	DNTTIP1	3498	rs946588154	rs946588154	3	1	1.40372e-161	1.19683e-13	2.88375e-151	0.000459645	0.99954	1	rs946588154	0.99849	1	7:49163387_52067775	7:49827353_50849471	0.132278	0.00423494	-0.0373536	0.00443375	0.132278	0.00423494	-0.0373536	0.00443375
ENSG00000185811	ENSG00000101460	IKZF1	MAP1LC3A	3474	rs946588154	rs962760887	3	1	1.03583e-157	8.83162e-10	1.26162e-150	0.00877431	0.991226	2	rs946588154;rs962760887	0.801300726731892;0.189083050744878	0.920587	7:49163387_52067775	7:49827353_50842533	0.132278	0.00423494	0.0452379	0.00624981	0.136551	0.00430119	0.0474225	0.00641902
ENSG00000185811	ENSG00000101474	IKZF1	APMAP	3612	rs946588154	rs962760887	3	1	1.013e-179	8.63701e-32	2.27522e-150	0.0174337	0.982566	2	rs946588154;rs962760887	0.557013868017859;0.397946218600458	0.920587	7:49163387_52067775	7:49808513_50872830	0.132278	0.00423494	-0.0652848	0.0051974	0.136551	0.00430119	-0.0678907	0.00532014
ENSG00000185811	ENSG00000101752	IKZF1	MIB1	3474	rs946588154	rs994475356	3	1	6.90823e-161	5.89006e-13	1.27965e-150	0.0089283	0.991072	2	rs946588154;rs962760887	0.875803157446276;0.0841153491790379	0.936165	7:49163387_52067775	7:49827353_50842533	0.132278	0.00423494	0.032061	0.00384144	0.136169	0.0042843	0.0329279	0.00390895
ENSG00000185811	ENSG00000101849	IKZF1	TBL1X	3509	rs946588154	rs946588154	3	1	1.06126e-185	9.04843e-38	2.665e-151	0.00027276	0.999727	1	rs946588154	0.999693	1	7:49163387_52067775	7:49827353_50852066	0.132278	0.00423494	0.05395	0.00399404	0.132278	0.00423494	0.05395	0.00399404
ENSG00000185811	ENSG00000101916	IKZF1	TLR8	3503	rs946588154	rs946588154	3	1	2.74961e-175	2.34435e-27	3.89002e-151	0.00131933	0.998681	1	rs946588154	0.991189	1	7:49163387_52067775	7:49827353_50849471	0.132278	0.00423494	0.0461485	0.00395008	0.132278	0.00423494	0.0461485	0.00395008
ENSG00000185811	ENSG00000102010	IKZF1	BMX	3744	rs946588154	rs946588154	3	1	7.46883e-173	6.36803e-25	3.95094e-151	0.00137137	0.998629	1	rs946588154	0.982908	1	7:49163387_52067775	7:49799706_50901114	0.132278	0.00423494	-0.0701682	0.00616996	0.132278	0.00423494	-0.0701682	0.00616996
ENSG00000185811	ENSG00000102172	IKZF1	SMS	3744	rs946588154	rs946588154	3	1	1.01997e-171	8.69639e-24	4.84007e-151	0.00213098	0.997869	1	rs946588154	0.981001	1	7:49163387_52067775	7:49710881_50849471	0.132278	0.00423494	0.0652518	0.00596357	0.132278	0.00423494	0.0652518	0.00596357
ENSG00000185811	ENSG00000102225	IKZF1	CDK16	3438	rs946588154	rs962760887	3	1	4.72155e-153	4.02566e-05	2.51553e-150	0.0194868	0.980473	2	rs946588154;rs962760887	0.55512213818237;0.41764793407164	0.920587	7:49163387_52067775	7:49836542_50836933	0.132278	0.00423494	0.0295971	0.00543441	0.136551	0.00430119	0.0325354	0.00555759
ENSG00000185811	ENSG00000102445	IKZF1	RUBCNL	3474	rs946588154	rs149007767	3	1	1.98511e-154	1.69253e-06	2.10478e-150	0.0159776	0.984021	2	rs946588154;rs1021683676	0.933244600534842;0.033773990793549	0.902425	7:49163387_52067775	7:47571214_50842533	0.132278	0.00423494	0.0387549	0.00631424	0.136994	0.00438134	0.0416785	0.00657809
ENSG00000185811	ENSG00000102524	IKZF1	TNFSF13B	3837	rs946588154	rs946588154	3	1	5.65732e-180	4.82351e-32	2.70334e-151	0.000305514	0.999694	1	rs946588154	0.999486	1	7:49163387_52067775	7:49701139_50849471	0.132278	0.00423494	0.0602391	0.00488188	0.132278	0.00423494	0.0602391	0.00488188
ENSG00000185811	ENSG00000102699	IKZF1	PARP4	3373	rs946588154	rs994475356	3	1	1.63494e-153	1.39397e-05	1.08354e-150	0.00725296	0.992733	2	rs946588154;rs962760887	0.926752360991523;0.045473686350915	0.936165	7:49163387_52067775	7:49836542_50842533	0.132278	0.00423494	-0.0323745	0.00568077	0.136169	0.0042843	-0.0329826	0.00573431
ENSG00000185811	ENSG00000102755	IKZF1	FLT1	3343	rs946588154	rs1021683676	3	1	2.69515e-159	2.29792e-11	8.86087e-151	0.00556603	0.994434	2	rs946588154;rs1021683676	0.941359292650802;0.0540044788998885	0.950754	7:49163387_52067775	7:49827353_50849471	0.132278	0.00423494	0.0887687	0.0114971	0.135093	0.00428178	0.0905523	0.0116106
ENSG00000185811	ENSG00000102882	IKZF1	MAPK3	3503	rs946588154	rs946588154	3	1	4.44397e-164	3.78899e-16	3.52249e-151	0.00100533	0.998995	1	rs946588154	0.991934	1	7:49163387_52067775	7:47563475_50849471	0.132278	0.00423494	0.039053	0.00426376	0.132278	0.00423494	0.039053	0.00426376
ENSG00000185811	ENSG00000102921	IKZF1	N4BP1	5343	rs946588154	rs946588154	3	1	1.02182e-280	8.71218e-133	2.61011e-151	0.000225868	0.999774	1	rs946588154	0.999971	1	7:49163387_52067775	7:47563475_51303892	0.132278	0.00423494	-0.113492	0.00456381	0.132278	0.00423494	-0.113492	0.00456381
ENSG00000185811	ENSG00000102978	IKZF1	POLR2C	6493	rs11761922	rs9886239	1	2	0	8.14335e-06	0	0.0815954	0.918396	1	rs11761922	0.999982	0.884312	7:49163387_52067775	7:49503948_51389120	-0.160666	0.00289337	0.0354738	0.00454267	-0.146786	0.0028413	0.0339524	0.00444951
ENSG00000185811	ENSG00000102978	IKZF1	POLR2C	6493	rs946588154	rs946588154	3	1	3.98152e-231	3.3947e-83	2.74309e-151	0.000339474	0.999661	1	rs946588154	0.998382	1	7:49163387_52067775	7:49503948_51389120	0.132278	0.00423494	-0.123336	0.00617701	0.132278	0.00423494	-0.123336	0.00617701
ENSG00000185811	ENSG00000103005	IKZF1	USB1	3617	rs946588154	rs1021683676	3	1	1.04469e-179	8.90715e-32	1.43473e-149	0.120568	0.879432	3	rs1021683676;rs962760887;rs946588154	0.66660993636675;0.201679381885652;0.118913230123305	0.950754	7:49163387_52067775	7:49786345_50849471	0.132278	0.00423494	-0.0579596	0.00483815	0.135093	0.00428178	-0.0612503	0.00492754
ENSG00000185811	ENSG00000103154	IKZF1	NECAB2	3503	rs946588154	rs946588154	3	1	2.92748e-168	2.49601e-20	6.01311e-151	0.00313313	0.996867	1	rs946588154	0.951148	1	7:49163387_52067775	7:49827353_50849471	0.132278	0.00423494	-0.0710993	0.00704007	0.132278	0.00423494	-0.0710993	0.00704007
ENSG00000185811	ENSG00000103275	IKZF1	UBE2I	3464	rs946588154	rs1021683676	3	1	2.23874e-153	1.90878e-05	1.39294e-150	0.0098962	0.990085	2	rs946588154;rs1021683676	0.912965139533848;0.0437238030820669	0.950754	7:49163387_52067775	7:49831518_50842533	0.132278	0.00423494	0.0308358	0.00543373	0.135093	0.00428178	0.0319038	0.00553595
ENSG00000185811	ENSG00000103489	IKZF1	XYLT1	3501	rs946588154	rs1021683676	3	1	1.3247e-162	1.12946e-14	5.66803e-151	0.00283832	0.997162	1	rs946588154	0.966681	0.950754	7:49163387_52067775	7:49827353_50849471	0.132278	0.00423494	0.0553844	0.00636633	0.135093	0.00428178	0.056323	0.00646904
ENSG00000185811	ENSG00000103507	IKZF1	BCKDK	3878	rs946588154	rs946588154	3	1	1.96546e-213	1.67577e-65	2.91017e-151	0.000482217	0.999518	1	rs946588154	0.998024	1	7:49163387_52067775	7:49827353_50960625	0.132278	0.00423494	-0.0703986	0.00404922	0.132278	0.00423494	-0.0703986	0.00404922
ENSG00000185811	ENSG00000103569	IKZF1	AQP9	3915	rs946588154	rs946588154	3	1	1.44375e-204	1.23096e-56	3.5183e-151	0.00100175	0.998998	1	rs946588154	0.976929	1	7:49163387_52067775	7:49827353_50972223	0.132278	0.00423494	0.0565419	0.00343959	0.132278	0.00423494	0.0565419	0.00343959
ENSG00000185811	ENSG00000103653	IKZF1	CSK	3503	rs946588154	rs1021683676	3	1	3.16887e-164	2.70182e-16	4.98418e-150	0.040577	0.959423	3	rs1021683676;rs946588154;rs962760887	0.468066754406684;0.355454971853866;0.175753175380614	0.950754	7:49163387_52067775	7:49827353_50849471	0.132278	0.00423494	0.0340983	0.00378567	0.135093	0.00428178	0.0362623	0.00384736
ENSG00000185811	ENSG00000103769	IKZF1	RAB11A	3503	rs946588154	rs962760887	3	1	5.18352e-162	4.41954e-14	1.96143e-150	0.014753	0.985247	2	rs946588154;rs962760887	0.76546521124063;0.216770470720834	0.920587	7:49163387_52067775	7:49827353_50849471	0.132278	0.00423494	-0.0371975	0.0043652	0.136551	0.00430119	-0.0386151	0.00445403
ENSG00000185811	ENSG00000104043	IKZF1	ATP8B4	3464	rs946588154	rs946588154	3	1	3.04401e-156	2.59537e-08	4.2214e-151	0.00160243	0.998398	1	rs946588154	0.970676	1	7:49163387_52067775	7:49831518_50842533	0.132278	0.00423494	-0.0456403	0.00671022	0.132278	0.00423494	-0.0456403	0.00671022
ENSG00000185811	ENSG00000104093	IKZF1	DMXL2	3503	rs946588154	rs946588154	3	1	2.72178e-163	2.32063e-15	3.24626e-151	0.000769347	0.999231	1	rs946588154	0.992671	1	7:49163387_52067775	7:49827353_50849471	0.132278	0.00423494	-0.0330334	0.00405695	0.132278	0.00423494	-0.0330334	0.00405695
ENSG00000185811	ENSG00000104133	IKZF1	SPG11	3503	rs946588154	rs1021683676	3	1	4.57113e-160	3.89741e-12	3.56115e-150	0.0284197	0.97158	3	rs946588154;rs1021683676;rs962760887	0.587773857191411;0.240775396265769;0.169586530567293	0.950754	7:49163387_52067775	7:49827353_50849471	0.132278	0.00423494	0.0325458	0.00410839	0.135093	0.00428178	0.0342959	0.00415572
ENSG00000185811	ENSG00000104312	IKZF1	RIPK2	3474	rs946588154	rs149007767	3	1	4.10219e-155	3.49758e-07	2.04497e-150	0.0154667	0.984533	1	rs946588154	0.968772	0.902425	7:49163387_52067775	7:49827353_50842533	0.132278	0.00423494	0.0386646	0.0060725	0.136994	0.00438134	0.0408756	0.00634127
ENSG00000185811	ENSG00000104320	IKZF1	NBN	3474	rs946588154	rs1021683676	3	1	1.11657e-156	9.52003e-09	8.82986e-151	0.00553954	0.99446	2	rs946588154;rs1021683676	0.939158701628829;0.0409756124316254	0.950754	7:49163387_52067775	7:49827353_50842533	0.132278	0.00423494	0.0324652	0.00461095	0.135093	0.00428178	0.0332594	0.00468596
ENSG00000185811	ENSG00000104375	IKZF1	STK3	3503	rs946588154	rs1021683676	3	1	7.67663e-167	6.5452e-19	1.03912e-150	0.00687344	0.993127	3	rs946588154;rs962760887;rs1021683676	0.856648783039877;0.0920032902057852;0.0512562905297019	0.950754	7:49163387_52067775	7:49827353_50849471	0.132278	0.00423494	-0.0554589	0.00573295	0.135093	0.00428178	-0.0571031	0.00585894
ENSG00000185811	ENSG00000104626	IKZF1	ERI1	3464	rs946588154	rs1021683676	3	1	1.33257e-155	1.13617e-07	2.29543e-150	0.0176063	0.982394	2	rs946588154;rs1021683676	0.793134297978243;0.202022388248105	0.950754	7:49163387_52067775	7:49831518_50842533	0.132278	0.00423494	-0.0413712	0.00634023	0.135093	0.00428178	-0.0444558	0.00648234
ENSG00000185811	ENSG00000104695	IKZF1	PPP2CB	3464	rs946588154	rs962760887	3	1	3.79357e-153	3.23445e-05	1.95821e-150	0.0147255	0.985242	2	rs946588154;rs962760887	0.8461181329019;0.126409879411053	0.920587	7:49163387_52067775	7:49831518_50842533	0.132278	0.00423494	-0.0269286	0.00484059	0.136551	0.00430119	-0.028534	0.00502692
ENSG00000185811	ENSG00000104856	IKZF1	RELB	3573	rs946588154	rs946588154	3	1	4.65443e-170	3.96843e-22	4.16744e-151	0.00155633	0.998444	1	rs946588154	0.981701	1	7:49163387_52067775	7:49827353_50868487	0.132278	0.00423494	0.0553023	0.00525361	0.132278	0.00423494	0.0553023	0.00525361
ENSG00000185811	ENSG00000104859	IKZF1	CLASRP	3422	rs946588154	rs994475356	3	1	2.6327e-160	2.24468e-12	6.60578e-150	0.0544307	0.945569	3	rs962760887;rs946588154;rs1021683676	0.676129336175404;0.190988763596356;0.124862181028299	0.936165	7:49163387_52067775	7:49827353_50849471	0.132278	0.00423494	0.0356885	0.00454616	0.136169	0.0042843	0.0385226	0.00459682
ENSG00000185811	ENSG00000104870	IKZF1	FCGRT	3889	rs946588154	rs946588154	3	1	8.91726e-175	7.60298e-27	2.78277e-151	0.000373375	0.999627	1	rs946588154	0.998514	1	7:49163387_52067775	7:49827353_50962219	0.132278	0.00423494	-0.0354397	0.00304957	0.132278	0.00423494	-0.0354397	0.00304957
ENSG00000185811	ENSG00000104918	IKZF1	RETN	3782	rs946588154	rs946588154	3	1	6.8556e-209	5.84518e-61	2.70174e-151	0.000304149	0.999696	1	rs946588154	0.999633	1	7:49163387_52067775	7:49719677_50852066	0.132278	0.00423494	-0.125868	0.00760604	0.132278	0.00423494	-0.125868	0.00760604
ENSG00000185811	ENSG00000104960	IKZF1	PTOV1	3503	rs946588154	rs946588154	3	1	1.3592e-166	1.15887e-18	3.00708e-151	0.000565012	0.999435	1	rs946588154	0.989051	1	7:49163387_52067775	7:49827353_50849471	0.132278	0.00423494	0.0414005	0.00423349	0.132278	0.00423494	0.0414005	0.00423349
ENSG00000185811	ENSG00000105287	IKZF1	PRKD2	3453	rs946588154	rs899388288	3	1	7.12525e-153	6.07508e-05	1.92015e-150	0.0144004	0.985539	2	rs946588154;rs962760887	0.836714663737631;0.120316856580216	0.885786	7:49163387_52067775	7:49836542_50842533	0.132278	0.00423494	-0.0242657	0.0044237	0.119005	0.0043998	-0.0257368	0.00458782
ENSG00000185811	ENSG00000105352	IKZF1	CEACAM4	4465	rs946588154	rs946588154	3	1	7.31018e-199	6.23276e-51	3.45545e-151	0.000948064	0.999052	1	rs946588154	0.990519	1	7:49163387_52067775	7:49800848_51174922	0.132278	0.00423494	-0.102146	0.00649652	0.132278	0.00423494	-0.102146	0.00649652
ENSG00000185811	ENSG00000105383	IKZF1	CD33	3578	rs946588154	rs946588154	3	1	1.25959e-210	1.07394e-62	2.73791e-151	0.000335047	0.999665	1	rs946588154	0.999042	1	7:49163387_52067775	7:49827353_50872830	0.132278	0.00423494	-0.0861033	0.00498624	0.132278	0.00423494	-0.0861033	0.00498624
ENSG00000185811	ENSG00000105404	IKZF1	RABAC1	3503	rs946588154	rs1021683676	3	1	3.24242e-168	2.76453e-20	9.01794e-151	0.00570022	0.9943	2	rs946588154;rs1021683676	0.9393574019035;0.0593446784072018	0.950754	7:49163387_52067775	7:49827353_50849471	0.132278	0.00423494	0.0428271	0.00418237	0.135093	0.00428178	0.0439915	0.00425987
ENSG00000185811	ENSG00000105438	IKZF1	KDELR1	3464	rs946588154	rs946588154	3	1	7.65244e-155	6.52457e-07	4.43886e-151	0.00178821	0.998211	1	rs946588154	0.994617	1	7:49163387_52067775	7:49831518_50842533	0.132278	0.00423494	-0.0278252	0.00462184	0.132278	0.00423494	-0.0278252	0.00462184
ENSG00000185811	ENSG00000105472	IKZF1	CLEC11A	3553	rs946588154	rs962760887	3	1	5.03979e-157	4.29699e-09	1.16887e-150	0.00798189	0.992018	2	rs946588154;rs962760887	0.880244822199465;0.109751771069291	0.920587	7:49163387_52067775	7:49791860_50842533	0.132278	0.00423494	-0.0544013	0.00753675	0.136551	0.00430119	-0.056658	0.00775675
ENSG00000185811	ENSG00000105501	IKZF1	SIGLEC5	3437	rs946588154	rs994475356	3	1	2.60324e-153	2.21956e-05	2.14278e-150	0.0163023	0.983676	3	rs946588154;rs962760887;rs1021683676	0.790500837153637;0.155771177311844;0.0524708523136537	0.936165	7:49163387_52067775	7:49831518_50842533	0.132278	0.00423494	-0.039561	0.00703129	0.136169	0.0042843	-0.041488	0.00715893
ENSG00000185811	ENSG00000105643	IKZF1	ARRDC2	3499	rs946588154	rs1021683676	3	1	3.05127e-158	2.60156e-10	1.11364e-150	0.00751003	0.99249	3	rs946588154;rs962760887;rs1021683676	0.864528286033867;0.0851508851678511;0.0499590873913664	0.950754	7:49163387_52067775	7:49828349_50849471	0.132278	0.00423494	0.0410382	0.00554671	0.135093	0.00428178	0.0422307	0.00564337
ENSG00000185811	ENSG00000105656	IKZF1	ELL	3474	rs946588154	rs149007767	3	1	3.29651e-156	2.81065e-08	8.58951e-151	0.0053342	0.994666	1	rs946588154	0.984787	0.902425	7:49163387_52067775	7:49827353_50842533	0.132278	0.00423494	-0.0296454	0.00438314	0.136994	0.00438134	-0.0309162	0.00451352
ENSG00000185811	ENSG00000105856	IKZF1	HBP1	3462	rs946588154	rs946588154	3	1	2.3815e-154	2.0305e-06	7.90813e-151	0.00475209	0.995246	2	rs946588154;rs962760887	0.937617419257955;0.0452321708867942	1	7:49163387_52067775	7:49831518_50842533	0.132278	0.00423494	0.0250947	0.00414643	0.132278	0.00423494	0.0250947	0.00414643
ENSG00000185811	ENSG00000105875	IKZF1	WDR91	3503	rs946588154	rs1021683676	3	1	4.94083e-164	4.21262e-16	1.86751e-150	0.0139506	0.986049	3	rs946588154;rs962760887;rs1021683676	0.764162329207443;0.13105991750625;0.104049493720845	0.950754	7:49163387_52067775	7:49827353_50849471	0.132278	0.00423494	0.0582156	0.00634499	0.135093	0.00428178	0.060343	0.00644746
ENSG00000185811	ENSG00000105887	IKZF1	MTPN	3476	rs946588154	rs946588154	3	1	2.35863e-178	2.011e-30	3.13672e-151	0.00067576	0.999324	1	rs946588154	0.993445	1	7:49163387_52067775	7:49827353_50849471	0.132278	0.00423494	0.0441519	0.00361773	0.132278	0.00423494	0.0441519	0.00361773
ENSG00000185811	ENSG00000105948	IKZF1	TTC26	3473	rs946588154	rs962760887	3	1	5.17782e-180	4.41468e-32	6.33242e-151	0.00340592	0.996594	2	rs946588154;rs962760887	0.920090434795478;0.0787475852831409	0.920587	7:49163387_52067775	7:49823483_50857060	0.132278	0.00423494	0.105824	0.00843476	0.136551	0.00430119	0.108692	0.00862351
ENSG00000185811	ENSG00000105953	IKZF1	OGDH	3464	rs946588154	rs1021683676	3	1	1.66296e-153	1.41786e-05	6.95467e-150	0.0574113	0.942575	3	rs962760887;rs946588154;rs1021683676	0.347672010106593;0.33771730443134;0.308210404106846	0.950754	7:49163387_52067775	7:49831518_50842533	0.132278	0.00423494	0.0260281	0.0046598	0.135093	0.00428178	0.0294786	0.00475803
ENSG00000185811	ENSG00000105967	IKZF1	TFEC	3503	rs946588154	rs899388288	3	1	2.53129e-164	2.15822e-16	1.35262e-150	0.00955169	0.990448	1	rs946588154	0.982789	0.885786	7:49163387_52067775	7:49827353_50849471	0.132278	0.00423494	-0.039306	0.00451553	0.119005	0.0043998	-0.0409638	0.00467868
ENSG00000185811	ENSG00000105993	IKZF1	DNAJB6	3509	rs946588154	rs946588154	3	1	1.16697e-180	9.94972e-33	2.89694e-151	0.00047091	0.999529	1	rs946588154	0.997044	1	7:49163387_52067775	7:49827353_50852066	0.132278	0.00423494	-0.0789422	0.00622947	0.132278	0.00423494	-0.0789422	0.00622947
ENSG00000185811	ENSG00000106003	IKZF1	LFNG	3509	rs946588154	rs149007767	3	1	1.62346e-164	1.38419e-16	1.22895e-149	0.102988	0.897012	1	rs946588154	0.966087	0.902425	7:49163387_52067775	7:49827353_50852066	0.132278	0.00423494	0.0499577	0.00537105	0.136994	0.00438134	0.0541805	0.00557247
ENSG00000185811	ENSG00000106009	IKZF1	BRAT1	3509	rs946588154	rs946588154	3	1	2.27668e-182	1.94113e-34	2.8112e-151	0.000397661	0.999602	1	rs946588154	0.999039	1	7:49163387_52067775	7:49827353_50852066	0.132278	0.00423494	0.0626958	0.00482708	0.132278	0.00423494	0.0626958	0.00482708
ENSG00000185811	ENSG00000106012	IKZF1	IQCE	3503	rs946588154	rs1021683676	3	1	5.22611e-164	4.45585e-16	7.04199e-150	0.0581573	0.941843	3	rs1021683676;rs946588154;rs962760887	0.427359941140299;0.38434647153881;0.186335169569144	0.950754	7:49163387_52067775	7:49827353_50849471	0.132278	0.00423494	0.0678522	0.00756078	0.135093	0.00428178	0.0721882	0.00769894
ENSG00000185811	ENSG00000106052	IKZF1	TAX1BP1	3503	rs946588154	rs1021683676	3	1	5.6872e-163	4.84899e-15	2.53163e-150	0.0196243	0.980376	2	rs946588154;rs1021683676	0.738447692527045;0.250922482238703	0.950754	7:49163387_52067775	7:49827353_50849471	0.132278	0.00423494	0.0341477	0.00389631	0.135093	0.00428178	0.0356335	0.00394052
ENSG00000185811	ENSG00000106415	IKZF1	GLCCI1	3791	rs946588154	rs946588154	3	1	6.19803e-161	5.28453e-13	3.39455e-151	0.000896029	0.999104	1	rs946588154	0.996508	1	7:49163387_52067775	7:49713107_50849471	0.132278	0.00423494	0.0414506	0.00496133	0.132278	0.00423494	0.0414506	0.00496133
ENSG00000185811	ENSG00000106537	IKZF1	TSPAN13	3474	rs946588154	rs994475356	3	1	5.68549e-157	4.84752e-09	7.26187e-150	0.0600358	0.939964	3	rs946588154;rs962760887;rs1021683676	0.444427711169587;0.350529942405489;0.19675896291579	0.936165	7:49163387_52067775	7:49827353_50842533	0.132278	0.00423494	0.0451122	0.00661037	0.136169	0.0042843	0.0492364	0.00673444
ENSG00000185811	ENSG00000106603	IKZF1	COA1	3510	rs946588154	rs149007767	3	1	4.67392e-168	3.98505e-20	1.34157e-149	0.11261	0.88739	1	rs946588154	0.987798	0.902425	7:49163387_52067775	7:49823172_50849471	0.132278	0.00423494	-0.0793703	0.00790275	0.136994	0.00438134	-0.0861213	0.00822331
ENSG00000185811	ENSG00000106605	IKZF1	BLVRA	3474	rs946588154	rs994475356	3	1	1.65984e-155	1.41521e-07	1.95282e-150	0.0146794	0.985321	3	rs946588154;rs962760887;rs1021683676	0.852324917194053;0.0898436577934853;0.056381055592399	0.936165	7:49163387_52067775	7:49827353_50842533	0.132278	0.00423494	0.0360591	0.00555522	0.136169	0.0042843	0.0376164	0.00565717
ENSG00000185811	ENSG00000106714	IKZF1	CNTNAP3	3365	rs946588154	rs1021683676	3	1	7.64911e-167	6.52174e-19	6.99297e-151	0.00397024	0.99603	2	rs946588154;rs1021683676	0.937567790396685;0.0400832856141895	0.950754	7:49163387_52067775	7:49827353_50849471	0.132278	0.00423494	0.0896558	0.00918077	0.135093	0.00428178	0.0906112	0.0092419
ENSG00000185811	ENSG00000106780	IKZF1	MEGF9	6786	rs946588154	rs946588154	3	1	3.01817e-290	2.57333e-142	2.76842e-151	0.000361118	0.999639	1	rs946588154	0.998097	1	7:49163387_52067775	7:49290035_51242249	0.132278	0.00423494	-0.0890746	0.00349854	0.132278	0.00423494	-0.0890746	0.00349854
ENSG00000185811	ENSG00000107290	IKZF1	SETX	4738	rs11761922	rs9886239	1	3	0	3.33289e-05	0	0.0961181	0.903849	1	rs11761922	0.99999	0.884312	7:49163387_52067775	7:49649614_51048952	-0.160666	0.00289337	0.0181778	0.00287484	-0.146786	0.0028413	0.0173376	0.00281427
ENSG00000185811	ENSG00000107290	IKZF1	SETX	4738	rs946588154	rs946588154	3	1	2.80591e-211	2.39236e-63	2.6078e-151	0.000223892	0.999776	1	rs946588154	0.999979	1	7:49163387_52067775	7:49649614_51048952	0.132278	0.00423494	-0.0688899	0.00399855	0.132278	0.00423494	-0.0688899	0.00399855
ENSG00000185811	ENSG00000107341	IKZF1	UBE2R2	3874	rs946588154	rs1021683676	3	1	2.24805e-194	1.91672e-46	2.30382e-150	0.017678	0.982322	2	rs946588154;rs1021683676	0.756856030367747;0.241459508846251	0.950754	7:49163387_52067775	7:49825555_50960625	0.132278	0.00423494	0.0608178	0.00407703	0.135093	0.00428178	0.0625695	0.00414981
ENSG00000185811	ENSG00000107745	IKZF1	MICU1	3538	rs946588154	rs1021683676	3	1	2.17824e-217	1.85719e-69	3.03107e-150	0.0238911	0.976109	2	rs946588154;rs1021683676	0.671850517448217;0.327729581663373	0.950754	7:49163387_52067775	7:49820934_50857060	0.132278	0.00423494	0.096329	0.00532442	0.135093	0.00428178	0.0993021	0.00544279
ENSG00000185811	ENSG00000107864	IKZF1	CPEB3	3464	rs946588154	rs962760887	3	1	1.17572e-154	1.00243e-06	1.01268e-150	0.00664753	0.993351	2	rs946588154;rs962760887	0.901401002534578;0.073930965631907	0.920587	7:49163387_52067775	7:49831518_50842533	0.132278	0.00423494	0.03833	0.00619294	0.136551	0.00430119	0.0392488	0.00633806
ENSG00000185811	ENSG00000108100	IKZF1	CCNY	4300	rs11761922	rs11765436	1	2	0	0.000204491	0	0.0544165	0.945379	1	rs11761922	0.999975	0.899008	7:49163387_52067775	7:49786345_51048952	-0.160666	0.00289337	0.0250052	0.00364482	-0.149021	0.00285717	0.0231383	0.00358575
ENSG00000185811	ENSG00000108100	IKZF1	CCNY	4300	rs946588154	rs1021683676	3	1	2.35158e-261	2.00499e-113	3.90652e-150	0.0313702	0.96863	2	rs946588154;rs1021683676	0.570438203712814;0.426454068013497	0.950754	7:49163387_52067775	7:49786345_51048952	0.132278	0.00423494	-0.11589	0.0050537	0.135093	0.00428178	-0.118961	0.00515171
ENSG00000185811	ENSG00000108175	IKZF1	ZMIZ1	3545	rs946588154	rs946588154	3	1	4.5246e-238	3.85774e-90	2.6065e-151	0.000222781	0.999777	1	rs946588154	0.999985	1	7:49163387_52067775	7:49814964_50857060	0.132278	0.00423494	-0.090974	0.00446048	0.132278	0.00423494	-0.090974	0.00446048
ENSG00000185811	ENSG00000108406	IKZF1	DHX40	3474	rs946588154	rs1021683676	3	1	1.11561e-155	9.51186e-08	1.15502e-150	0.00786359	0.992136	2	rs946588154;rs1021683676	0.932215802392146;0.0612327974112977	0.950754	7:49163387_52067775	7:49827353_50842533	0.132278	0.00423494	0.0335531	0.00511682	0.135093	0.00428178	0.0347046	0.00519595
ENSG00000185811	ENSG00000108639	IKZF1	SYNGR2	3503	rs946588154	rs946588154	3	1	6.66667e-158	5.6841e-10	5.14215e-151	0.00238905	0.997611	1	rs946588154	0.987791	1	7:49163387_52067775	7:49827353_50849471	0.132278	0.00423494	-0.0332558	0.0045359	0.132278	0.00423494	-0.0332558	0.0045359
ENSG00000185811	ENSG00000108798	IKZF1	ABI3	3690	rs11761922	rs9886239	1	2	0	0.000191072	0	0.0194633	0.980346	1	rs11761922	0.999997	0.884312	7:49163387_52067775	7:49719205_50819756	-0.160666	0.00289337	0.0205997	0.00305227	-0.146786	0.0028413	0.0199415	0.00299112
ENSG00000185811	ENSG00000108840	IKZF1	HDAC5	3474	rs946588154	rs994475356	3	1	2.3966e-154	2.04337e-06	1.72949e-150	0.0127715	0.987227	2	rs946588154;rs1021683676	0.94905294659783;0.0304823983370137	0.936165	7:49163387_52067775	7:49827353_50842533	0.132278	0.00423494	0.0315046	0.00518773	0.136169	0.0042843	0.0324659	0.00528425
ENSG00000185811	ENSG00000108861	IKZF1	DUSP3	3437	rs946588154	rs962760887	3	1	1.66752e-152	0.000142175	2.88407e-150	0.0226355	0.977222	2	rs946588154;rs962760887	0.5952414542291;0.396057739161634	0.920587	7:49163387_52067775	7:49836542_50836751	0.132278	0.00423494	0.0302839	0.00573208	0.136551	0.00430119	0.0335731	0.00589929
ENSG00000185811	ENSG00000108984	IKZF1	MAP2K6	3509	rs946588154	rs1021683676	3	1	3.39008e-179	2.89043e-31	7.68642e-150	0.0636629	0.936337	2	rs1021683676;rs946588154	0.492707829637165;0.484686997638609	0.950754	7:49163387_52067775	7:49827353_50852066	0.132278	0.00423494	-0.083005	0.00674923	0.135093	0.00428178	-0.0862904	0.00685606
ENSG00000185811	ENSG00000109046	IKZF1	WSB1	3464	rs946588154	rs149007767	3	1	2.92042e-153	2.48999e-05	1.62008e-150	0.0118367	0.988138	2	rs946588154;rs1021683676	0.9442808082385;0.0291570394341144	0.902425	7:49163387_52067775	7:49831518_50842533	0.132278	0.00423494	-0.0246399	0.00444432	0.136994	0.00438134	-0.025928	0.00461046
ENSG00000185811	ENSG00000109103	IKZF1	UNC119	3423	rs946588154	rs1021683676	3	1	1.66262e-157	1.41757e-09	6.71663e-151	0.00373416	0.996266	2	rs946588154;rs962760887	0.938422986156881;0.0323106513548651	0.950754	7:49163387_52067775	7:49827353_50842533	0.132278	0.00423494	0.0316637	0.00439251	0.135093	0.00428178	0.0320826	0.00444478
ENSG00000185811	ENSG00000109323	IKZF1	MANBA	4031	rs11761922	rs9886239	1	2	0	0.000442402	0	0.189502	0.810056	1	rs11761922	0.999941	0.884312	7:49163387_52067775	7:49785512_50972223	-0.160666	0.00289337	-0.0209718	0.00358083	-0.146786	0.0028413	-0.0213318	0.00350954
ENSG00000185811	ENSG00000109323	IKZF1	MANBA	4031	rs946588154	rs946588154	3	1	1.33231e-184	1.13595e-36	4.5008e-151	0.00184113	0.998159	1	rs946588154	0.960066	1	7:49163387_52067775	7:49785512_50972223	0.132278	0.00423494	0.0668245	0.00497314	0.132278	0.00423494	0.0668245	0.00497314
ENSG00000185811	ENSG00000109756	IKZF1	RAPGEF2	3501	rs946588154	rs994475356	3	1	8.29831e-162	7.07526e-14	5.04874e-150	0.0411285	0.958871	3	rs962760887;rs946588154;rs1021683676	0.56628352743291;0.345516899714839;0.0820469037051223	0.936165	7:49163387_52067775	7:49827353_50849471	0.132278	0.00423494	0.0366576	0.00436493	0.136169	0.0042843	0.0390707	0.00444152
ENSG00000185811	ENSG00000110042	IKZF1	DTX4	3503	rs946588154	rs962760887	3	1	7.77462e-184	6.62875e-36	3.4284e-150	0.0272856	0.972714	1	rs962760887	0.971554	0.920587	7:49163387_52067775	7:49827353_50849471	0.132278	0.00423494	-0.101314	0.00785244	0.136551	0.00430119	-0.107606	0.00805001
ENSG00000185811	ENSG00000110057	IKZF1	UNC93B1	3735	rs946588154	rs1021683676	3	2	6.72423e-153	5.73317e-05	1.90867e-150	0.0143023	0.98564	3	rs946588154;rs962760887;rs1021683676	0.840534646815388;0.0862256233145396;0.0724330409709566	0.950754	7:49163387_52067775	7:49719205_50836933	0.132278	0.00423494	0.0229048	0.00434727	0.135093	0.00428178	0.024176	0.00443094
ENSG00000185811	ENSG00000110077	IKZF1	MS4A6A	3745	rs946588154	rs899388288	3	2	7.68063e-152	0.000654861	1.16359e-150	0.0079381	0.991407	1	rs946588154	0.974448	0.885786	7:49163387_52067775	7:49719205_50842533	0.132278	0.00423494	-0.0275083	0.00492723	0.119005	0.0043998	-0.0290822	0.00511035
ENSG00000185811	ENSG00000110080	IKZF1	ST3GAL4	4300	rs11761922	rs11761922	1	2	0	3.41397e-10	0	0.00508407	0.994916	1	rs11761922	0.999999	1	7:49163387_52067775	7:49786345_51048952	-0.160666	0.00289337	0.0329155	0.00390329	-0.160666	0.00289337	0.0329155	0.00390329
ENSG00000185811	ENSG00000110080	IKZF1	ST3GAL4	4300	rs946588154	rs1021683676	3	1	2.45898e-231	2.09656e-83	8.08262e-151	0.00490116	0.995099	2	rs946588154;rs1021683676	0.936495412694705;0.0634747902165982	0.950754	7:49163387_52067775	7:49786345_51048952	0.132278	0.00423494	-0.108349	0.00539808	0.135093	0.00428178	-0.110749	0.00549385
ENSG00000185811	ENSG00000110315	IKZF1	RNF141	3464	rs946588154	rs946588154	3	1	8.61503e-154	7.34529e-06	7.85213e-151	0.00470426	0.995288	1	rs946588154	0.953629	1	7:49163387_52067775	7:49831518_50842533	0.132278	0.00423494	-0.0297302	0.00515611	0.132278	0.00423494	-0.0297302	0.00515611
ENSG00000185811	ENSG00000110400	IKZF1	NECTIN1	6915	rs946588154	rs946588154	3	1	2.45949e-280	2.09699e-132	2.64158e-151	0.000252752	0.999747	1	rs946588154	0.999593	1	7:49163387_52067775	7:49290443_51315635	0.132278	0.00423494	-0.159116	0.00628569	0.132278	0.00423494	-0.159116	0.00628569
ENSG00000185811	ENSG00000110446	IKZF1	SLC15A3	3438	rs946588154	rs946588154	3	1	7.15701e-153	6.10217e-05	6.2686e-151	0.00335152	0.996587	1	rs946588154	0.963404	1	7:49163387_52067775	7:49843542_50842533	0.132278	0.00423494	0.0211286	0.00382929	0.132278	0.00423494	0.0211286	0.00382929
ENSG00000185811	ENSG00000110697	IKZF1	PITPNM1	3623	rs946588154	rs946588154	3	1	1.39655e-173	1.19072e-25	4.80385e-151	0.00210003	0.9979	1	rs946588154	0.985876	1	7:49163387_52067775	7:49786345_50852066	0.132278	0.00423494	0.0512288	0.00440209	0.132278	0.00423494	0.0512288	0.00440209
ENSG00000185811	ENSG00000110852	IKZF1	CLEC2B	3827	rs946588154	rs946588154	3	1	8.54652e-212	7.28689e-64	2.62399e-151	0.000237723	0.999762	1	rs946588154	0.999711	1	7:49163387_52067775	7:49827353_50972223	0.132278	0.00423494	0.0937243	0.00532196	0.132278	0.00423494	0.0937243	0.00532196
ENSG00000185811	ENSG00000110876	IKZF1	SELPLG	3509	rs946588154	rs899388288	3	1	5.9719e-180	5.09173e-32	1.22433e-150	0.00845572	0.991544	2	rs946588154;rs962760887	0.944896950576221;0.0362378171740736	0.885786	7:49163387_52067775	7:49827353_50852066	0.132278	0.00423494	0.0462484	0.00370011	0.119005	0.0043998	0.0482	0.00384429
ENSG00000185811	ENSG00000111252	IKZF1	SH2B3	3751	rs946588154	rs946588154	3	1	3.1458e-185	2.68215e-37	4.19022e-151	0.00157579	0.998424	1	rs946588154	0.97573	1	7:49163387_52067775	7:49732077_50852066	0.132278	0.00423494	-0.0630593	0.0048307	0.132278	0.00423494	-0.0630593	0.0048307
ENSG00000185811	ENSG00000111266	IKZF1	DUSP16	3497	rs946588154	rs149007767	3	1	6.34319e-164	5.4083e-16	1.28679e-150	0.00898931	0.991011	2	rs946588154;rs962760887	0.948999184518433;0.0316877684634046	0.902425	7:49163387_52067775	7:49827353_50849471	0.132278	0.00423494	0.0614196	0.00678483	0.136994	0.00438134	0.0646293	0.00705651
ENSG00000185811	ENSG00000111276	IKZF1	CDKN1B	3814	rs946588154	rs962760887	3	1	3.17586e-188	2.70778e-40	1.35761e-150	0.00959436	0.990406	2	rs946588154;rs962760887	0.686785940803229;0.295049890550867	0.920587	7:49163387_52067775	7:49708709_50852066	0.132278	0.00423494	0.0540667	0.00384163	0.136551	0.00430119	0.0560712	0.00394944
ENSG00000185811	ENSG00000111331	IKZF1	OAS3	5593	rs946588154	rs946588154	3	2	4.60016e-155	3.92216e-07	6.34655e-151	0.003418	0.996582	1	rs946588154	0.966582	1	7:49163387_52067775	7:49285557_50842533	0.132278	0.00423494	-0.0396049	0.00596914	0.132278	0.00423494	-0.0396049	0.00596914
ENSG00000185811	ENSG00000111335	IKZF1	OAS2	3761	rs946588154	rs899388288	3	2	1.44035e-151	0.00122806	2.84037e-150	0.0222644	0.976508	2	rs946588154;rs962760887	0.900025002190258;0.0554421299379173	0.885786	7:49163387_52067775	7:49710133_50837280	0.132278	0.00423494	-0.027894	0.00545314	0.119005	0.0043998	-0.0327988	0.00566327
ENSG00000185811	ENSG00000111490	IKZF1	TBC1D30	3422	rs946588154	rs899388288	3	1	1.37938e-157	1.17608e-09	9.97432e-150	0.0832088	0.916791	2	rs946588154;rs1021683676	0.908384205132641;0.0728406789019031	0.885786	7:49163387_52067775	7:49827353_50849471	0.132278	0.00423494	0.0695018	0.00959704	0.119005	0.0043998	0.0775562	0.0100194
ENSG00000185811	ENSG00000111669	IKZF1	TPI1	3464	rs946588154	rs946588154	3	1	5.03009e-154	4.28873e-06	8.06219e-151	0.00488372	0.995112	1	rs946588154	0.971177	1	7:49163387_52067775	7:49831518_50842533	0.132278	0.00423494	0.0209425	0.00348402	0.132278	0.00423494	0.0209425	0.00348402
ENSG00000185811	ENSG00000111729	IKZF1	CLEC4A	3515	rs946588154	rs962760887	3	1	2.07255e-161	1.76709e-13	2.01158e-150	0.0151814	0.984819	3	rs946588154;rs962760887;rs1021683676	0.696528248459574;0.237806232932549;0.0647391712616707	0.920587	7:49163387_52067775	7:47572353_50868487	0.132278	0.00423494	-0.0449285	0.00549955	0.136551	0.00430119	-0.0467776	0.00562653
ENSG00000185811	ENSG00000111786	IKZF1	SRSF9	3270	rs946588154	rs149007767	3	1	1.60568e-152	0.000136903	2.04103e-150	0.0154332	0.98443	2	rs946588154;rs962760887	0.821987752335919;0.157867716141342	0.902425	7:49163387_52067775	7:49831518_50830254	0.132278	0.00423494	-0.0311619	0.00589982	0.136994	0.00438134	-0.0330604	0.00606145
ENSG00000185811	ENSG00000111859	IKZF1	NEDD9	3503	rs946588154	rs946588154	3	1	3.39777e-158	2.89699e-10	9.26261e-151	0.00590925	0.994091	2	rs946588154;rs962760887	0.92737989869639;0.0468350530990339	1	7:49163387_52067775	7:49827353_50849471	0.132278	0.00423494	0.02947	0.00397483	0.132278	0.00423494	0.02947	0.00397483
ENSG00000185811	ENSG00000111885	IKZF1	MAN1A1	3474	rs946588154	rs149007767	3	1	5.76184e-155	4.91263e-07	2.78281e-150	0.0217701	0.978229	2	rs946588154;rs962760887	0.938107594080957;0.053543338972806	0.902425	7:49163387_52067775	7:49827353_50842533	0.132278	0.00423494	-0.0356567	0.00565449	0.136994	0.00438134	-0.0389972	0.00586451
ENSG00000185811	ENSG00000112062	IKZF1	MAPK14	3503	rs946588154	rs946588154	3	1	4.73764e-165	4.03938e-17	4.74421e-151	0.00204908	0.997951	1	rs946588154	0.978229	1	7:49163387_52067775	7:49827353_50849471	0.132278	0.00423494	-0.0415385	0.0044324	0.132278	0.00423494	-0.0415385	0.0044324
ENSG00000185811	ENSG00000112078	IKZF1	KCTD20	3503	rs946588154	rs1021683676	3	1	2.15028e-166	1.83336e-18	1.61581e-150	0.0118003	0.9882	2	rs946588154;rs1021683676	0.853491459685167;0.140872669913089	0.950754	7:49163387_52067775	7:49827353_50849471	0.132278	0.00423494	-0.0450654	0.00456327	0.135093	0.00428178	-0.0464865	0.0046491
ENSG00000185811	ENSG00000112079	IKZF1	STK38	4186	rs946588154	rs1021683676	3	1	6.84505e-175	5.83619e-27	4.83691e-150	0.0393188	0.960681	2	rs1021683676;rs946588154	0.531116140698676;0.457210167677412	0.950754	7:49163387_52067775	7:49827353_51048952	0.132278	0.00423494	0.0648586	0.0056422	0.135093	0.00428178	0.0680951	0.00576121
ENSG00000185811	ENSG00000112195	IKZF1	TREML2	5492	rs11761922	rs11765436	1	2	0	6.26026e-15	0	0.0276681	0.972332	1	rs11761922	0.999976	0.899008	7:49163387_52067775	7:49448030_50960625	-0.160666	0.00289337	0.0387522	0.00348875	-0.149021	0.00285717	0.0357474	0.00343168
ENSG00000185811	ENSG00000112195	IKZF1	TREML2	5492	rs946588154	rs946588154	3	1	1.42622e-237	1.21601e-89	2.60531e-151	0.000221765	0.999778	1	rs946588154	0.999998	1	7:49163387_52067775	7:49448030_50960625	0.132278	0.00423494	-0.0992728	0.00483509	0.132278	0.00423494	-0.0992728	0.00483509
ENSG00000185811	ENSG00000112299	IKZF1	VNN1	3464	rs946588154	rs946588154	3	1	3.85114e-156	3.28353e-08	4.19736e-151	0.00158189	0.998418	1	rs946588154	0.968154	1	7:49163387_52067775	7:49831518_50842533	0.132278	0.00423494	0.0539931	0.00801237	0.132278	0.00423494	0.0539931	0.00801237
ENSG00000185811	ENSG00000112303	IKZF1	VNN2	4049	rs946588154	rs946588154	3	1	9.97705e-195	8.50657e-47	2.61306e-151	0.000228385	0.999772	1	rs946588154	0.999904	1	7:49163387_52067775	7:49827353_51003180	0.132278	0.00423494	0.0859694	0.00568388	0.132278	0.00423494	0.0859694	0.00568388
ENSG00000185811	ENSG00000112531	IKZF1	QKI	3509	rs946588154	rs1021683676	3	1	8.10378e-165	6.9094e-17	1.76833e-150	0.0131032	0.986897	3	rs946588154;rs962760887;rs1021683676	0.788894002822623;0.114155250744877;0.0961566945293196	0.950754	7:49163387_52067775	7:49827353_50852066	0.132278	0.00423494	-0.035972	0.00388876	0.135093	0.00428178	-0.0371286	0.00394785
ENSG00000185811	ENSG00000112715	IKZF1	VEGFA	3410	rs946588154	rs946588154	3	1	6.64854e-155	5.66864e-07	3.30936e-151	0.000823254	0.999176	1	rs946588154	0.996248	1	7:49163387_52067775	7:49831518_50842533	0.132278	0.00423494	-0.0412654	0.00655425	0.132278	0.00423494	-0.0412654	0.00655425
ENSG00000185811	ENSG00000112799	IKZF1	LY86	3464	rs946588154	rs962760887	3	1	2.03649e-155	1.73634e-07	8.85322e-151	0.0055595	0.99444	2	rs946588154;rs962760887	0.893924333576444;0.0922839662127972	0.920587	7:49163387_52067775	7:49831518_50842533	0.132278	0.00423494	0.0351264	0.00544323	0.136551	0.00430119	0.0361706	0.00556769
ENSG00000185811	ENSG00000112851	IKZF1	ERBIN	3474	rs946588154	rs946588154	3	1	2.80959e-158	2.3955e-10	4.02501e-151	0.00143465	0.998565	1	rs946588154	0.977705	1	7:49163387_52067775	7:49827353_50842533	0.132278	0.00423494	-0.0265483	0.00351508	0.132278	0.00423494	-0.0265483	0.00351508
ENSG00000185811	ENSG00000112977	IKZF1	DAP	3571	rs946588154	rs1021683676	3	1	3.74201e-162	3.19049e-14	6.50251e-151	0.00355124	0.996449	1	rs946588154	0.955112	0.950754	7:49163387_52067775	7:49827353_50867732	0.132278	0.00423494	-0.0558668	0.00631458	0.135093	0.00428178	-0.0576859	0.00644671
ENSG00000185811	ENSG00000113108	IKZF1	APBB3	3503	rs946588154	rs1021683676	3	1	9.11151e-161	7.7686e-13	2.51076e-150	0.019446	0.980554	2	rs946588154;rs1021683676	0.830245559738438;0.169028012827199	0.950754	7:49163387_52067775	7:49827353_50849471	0.132278	0.00423494	-0.0359309	0.00471101	0.135093	0.00428178	-0.0378179	0.00478883
ENSG00000185811	ENSG00000113119	IKZF1	TMCO6	3474	rs946588154	rs149007767	3	1	3.59788e-156	3.0676e-08	2.56562e-150	0.0199147	0.980085	2	rs946588154;rs1021683676	0.931152740908276;0.0488446679859723	0.902425	7:49163387_52067775	7:49827353_50842533	0.132278	0.00423494	0.0423826	0.00628788	0.136994	0.00438134	0.0457332	0.00650569
ENSG00000185811	ENSG00000113161	IKZF1	HMGCR	3878	rs946588154	rs946588154	3	1	8.08359e-191	6.89218e-43	2.61075e-151	0.000226419	0.999774	1	rs946588154	0.999936	1	7:49163387_52067775	7:49827353_50960625	0.132278	0.00423494	-0.0623336	0.00433574	0.132278	0.00423494	-0.0623336	0.00433574
ENSG00000185811	ENSG00000113163	IKZF1	CERT1	3453	rs946588154	rs962760887	3	1	1.72938e-153	1.4745e-05	1.88603e-150	0.0141088	0.985876	2	rs946588154;rs962760887	0.722369173374046;0.232566899732314	0.920587	7:49163387_52067775	7:49836542_50842533	0.132278	0.00423494	0.0205824	0.00361922	0.136551	0.00430119	0.0219174	0.00369402
ENSG00000185811	ENSG00000113303	IKZF1	BTNL8	3493	rs946588154	rs946588154	3	1	1.1438e-154	9.75216e-07	3.9645e-151	0.00138295	0.998616	1	rs946588154	0.990953	1	7:49163387_52067775	7:49831518_50849471	0.132278	0.00423494	-0.0455777	0.00732564	0.132278	0.00423494	-0.0455777	0.00732564
ENSG00000185811	ENSG00000113368	IKZF1	LMNB1	3422	rs946588154	rs962760887	3	1	6.73197e-163	5.73977e-15	2.14488e-150	0.0163202	0.98368	2	rs962760887;rs946588154	0.497019603941356;0.495968571690738	0.920587	7:49163387_52067775	7:49827353_50849471	0.132278	0.00423494	0.0483593	0.00574734	0.136551	0.00430119	0.0508721	0.00584122
ENSG00000185811	ENSG00000113580	IKZF1	NR3C1	3878	rs946588154	rs1021683676	3	1	2.10515e-188	1.79488e-40	6.74832e-150	0.0556484	0.944352	2	rs1021683676;rs946588154	0.787503110338867;0.209075073346825	0.950754	7:49163387_52067775	7:49827353_50960625	0.132278	0.00423494	0.0508587	0.00368866	0.135093	0.00428178	0.0527054	0.00372899
ENSG00000185811	ENSG00000113749	IKZF1	HRH2	6382	rs11761922	rs55957767	1	2	0	4.21623e-14	0	0.00684269	0.993157	1	rs11761922	0.999999	0.814287	7:49163387_52067775	7:49462693_51315635	-0.160666	0.00289337	0.0410779	0.00391134	-0.159937	0.00313753	0.0489763	0.0042337
ENSG00000185811	ENSG00000113749	IKZF1	HRH2	6382	rs946588154	rs1021683676	3	1	0	1.15938e-253	8.25302e-150	0.0685034	0.931497	1	rs1021683676	0.999972	0.950754	7:49163387_52067775	7:49462693_51315635	0.132278	0.00423494	-0.184835	0.00536451	0.135093	0.00428178	-0.189328	0.00542224
ENSG00000185811	ENSG00000113758	IKZF1	DBN1	3474	rs946588154	rs946588154	3	1	5.01522e-157	4.27604e-09	5.66268e-151	0.00283375	0.997166	1	rs946588154	0.990305	1	7:49163387_52067775	7:49827353_50842533	0.132278	0.00423494	-0.0504827	0.00725912	0.132278	0.00423494	-0.0504827	0.00725912
ENSG00000185811	ENSG00000114013	IKZF1	CD86	3499	rs946588154	rs946588154	3	1	3.85378e-154	3.28578e-06	7.28764e-151	0.00422199	0.995775	1	rs946588154	0.971661	1	7:49163387_52067775	7:49828349_50849471	0.132278	0.00423494	0.0285243	0.00475582	0.132278	0.00423494	0.0285243	0.00475582
ENSG00000185811	ENSG00000114030	IKZF1	KPNA1	3449	rs946588154	rs1021683676	3	1	5.30098e-153	4.51969e-05	1.04799e-150	0.00694929	0.993006	1	rs946588154	0.955953	0.950754	7:49163387_52067775	7:49837397_50842533	0.132278	0.00423494	0.0271151	0.00490778	0.135093	0.00428178	0.0278361	0.00499462
ENSG00000185811	ENSG00000114346	IKZF1	ECT2	3663	rs11761922	rs55957767	1	2	0	6.5553e-05	0	0.121474	0.87846	1	rs11761922	0.999992	0.814287	7:49163387_52067775	7:49794763_50876147	-0.160666	0.00289337	0.0308905	0.00490254	-0.159937	0.00313753	0.0398694	0.00535172
ENSG00000185811	ENSG00000114346	IKZF1	ECT2	3663	rs946588154	rs994475356	3	1	1.52887e-193	1.30354e-45	1.29822e-150	0.00908698	0.990913	1	rs946588154	0.988645	0.936165	7:49163387_52067775	7:49794763_50876147	0.132278	0.00423494	-0.101732	0.00669977	0.136169	0.0042843	-0.105016	0.00684699
ENSG00000185811	ENSG00000114480	IKZF1	GBE1	3503	rs946588154	rs946588154	3	1	2.62967e-159	2.2421e-11	3.20063e-151	0.00073036	0.99927	1	rs946588154	0.997023	1	7:49163387_52067775	7:49827353_50849471	0.132278	0.00423494	-0.0431178	0.00555092	0.132278	0.00423494	-0.0431178	0.00555092
ENSG00000185811	ENSG00000114626	IKZF1	ABTB1	3474	rs946588154	rs946588154	3	1	3.87749e-158	3.306e-10	4.10146e-151	0.00149996	0.9985	1	rs946588154	0.98498	1	7:49163387_52067775	7:49827353_50842533	0.132278	0.00423494	-0.0246472	0.00333999	0.132278	0.00423494	-0.0246472	0.00333999
ENSG00000185811	ENSG00000114745	IKZF1	GORASP1	3503	rs946588154	rs149007767	3	1	3.80307e-161	3.24255e-13	9.15672e-151	0.00581878	0.994181	1	rs946588154	0.983931	0.902425	7:49163387_52067775	7:49827353_50849471	0.132278	0.00423494	-0.0463105	0.00557907	0.136994	0.00438134	-0.0485969	0.00579489
ENSG00000185811	ENSG00000114784	IKZF1	EIF1B	3907	rs946588154	rs149007767	3	2	6.89868e-152	0.000588191	1.0952e-150	0.00735373	0.992058	1	rs946588154	0.975904	0.902425	7:49163387_52067775	7:49831518_50994934	0.132278	0.00423494	-0.0329997	0.00595431	0.136994	0.00438134	-0.0342603	0.00611445
ENSG00000185811	ENSG00000114853	IKZF1	ZBTB47	5004	rs11761922	rs11765436	1	2	0	7.79248e-10	0	0.191803	0.808197	1	rs11761922	0.999898	0.899008	7:49163387_52067775	7:49710881_51252874	-0.160666	0.00289337	0.0428657	0.00499416	-0.149021	0.00285717	0.0401516	0.00491582
ENSG00000185811	ENSG00000114853	IKZF1	ZBTB47	5004	rs946588154	rs1021683676	3	1	9.3274e-277	7.95267e-129	2.40679e-150	0.0185577	0.981442	2	rs946588154;rs1021683676	0.782994870507422;0.198615445155774	0.950754	7:49163387_52067775	7:49710881_51252874	0.132278	0.00423494	-0.16638	0.00674345	0.135093	0.00428178	-0.170007	0.00685711
ENSG00000185811	ENSG00000114993	IKZF1	RTKN	3456	rs6975767	rs6975767	4	1	2.74866e-49	1.70364e-06	4.97383e-46	0.00108499	0.998913	1	rs6975767	1	1	7:49163387_52067775	7:49788055_50804732	0.045126	0.00304649	-0.0373856	0.00612777	0.045126	0.00304649	-0.0373856	0.00612777
ENSG00000185811	ENSG00000115107	IKZF1	STEAP3	3503	rs946588154	rs994475356	3	1	6.9254e-161	5.90469e-13	9.06032e-151	0.00573643	0.994264	2	rs946588154;rs962760887	0.928536984569447;0.06203655435844	0.936165	7:49163387_52067775	7:49827353_50849471	0.132278	0.00423494	-0.0674096	0.00820057	0.136169	0.0042843	-0.0691889	0.00839829
ENSG00000185811	ENSG00000115145	IKZF1	STAM2	3509	rs946588154	rs946588154	3	1	8.3231e-182	7.09639e-34	6.37207e-151	0.0034398	0.99656	1	rs946588154	0.963475	1	7:49163387_52067775	7:49827353_50852066	0.132278	0.00423494	-0.0524836	0.0041586	0.132278	0.00423494	-0.0524836	0.0041586
ENSG00000185811	ENSG00000115165	IKZF1	CYTIP	3507	rs946588154	rs946588154	3	1	2.15872e-188	1.84056e-40	4.03233e-151	0.00144091	0.998559	1	rs946588154	0.999568	1	7:49163387_52067775	7:49827353_50852066	0.132278	0.00423494	0.0736065	0.0052963	0.132278	0.00423494	0.0736065	0.0052963
ENSG00000185811	ENSG00000115232	IKZF1	ITGA4	3434	rs946588154	rs1021683676	3	1	1.79457e-152	0.000153008	1.93384e-150	0.0145175	0.985329	3	rs946588154;rs962760887;rs1021683676	0.856982776074989;0.0866385874740504;0.0557931987393525	0.950754	7:49163387_52067775	7:49837397_50836933	0.132278	0.00423494	0.0237971	0.00446445	0.135093	0.00428178	0.0248954	0.00453836
ENSG00000185811	ENSG00000115318	IKZF1	LOXL3	3474	rs946588154	rs1021683676	3	1	8.59578e-155	7.32888e-07	2.79e-150	0.0218316	0.978168	3	rs946588154;rs962760887;rs1021683676	0.724719633505482;0.164154515655021;0.109848250048161	0.950754	7:49163387_52067775	7:49827353_50842533	0.132278	0.00423494	-0.0391271	0.00631736	0.135093	0.00428178	-0.0416992	0.00645589
ENSG00000185811	ENSG00000115325	IKZF1	DOK1	3501	rs946588154	rs946588154	3	1	2.4269e-164	2.06921e-16	8.75242e-151	0.00547338	0.994527	2	rs946588154;rs962760887	0.927486104226544;0.0556513283811835	1	7:49163387_52067775	7:49827353_50849471	0.132278	0.00423494	-0.0404489	0.00447307	0.132278	0.00423494	-0.0404489	0.00447307
ENSG00000185811	ENSG00000115339	IKZF1	GALNT3	3741	rs946588154	rs1021683676	3	1	6.61864e-185	5.64315e-37	5.80301e-151	0.00295363	0.997046	1	rs946588154	0.962511	0.950754	7:49163387_52067775	7:49702001_50852066	0.132278	0.00423494	0.077651	0.00570085	0.135093	0.00428178	0.0784928	0.0057515
ENSG00000185811	ENSG00000115507	IKZF1	OTX1	3503	rs946588154	rs899388288	3	1	9.87555e-162	8.42004e-14	2.5375e-150	0.0196744	0.980326	1	rs946588154	0.957366	0.885786	7:49163387_52067775	7:49827353_50849471	0.132278	0.00423494	0.0651892	0.00763989	0.119005	0.0043998	0.068476	0.00793806
ENSG00000185811	ENSG00000115590	IKZF1	IL1R2	3428	rs946588154	rs149007767	3	1	2.04795e-151	0.00174611	1.74508e-149	0.147085	0.851168	3	rs946588154;rs962760887;rs1021683676	0.695563621881809;0.247551793039394;0.0541869746509829	0.902425	7:49163387_52067775	7:49831518_50830254	0.132278	0.00423494	-0.0245335	0.00516408	0.136994	0.00438134	-0.0300922	0.00534432
ENSG00000185811	ENSG00000115718	IKZF1	PROC	3837	rs946588154	rs946588154	3	1	1.28241e-178	1.0934e-30	5.63698e-151	0.00281179	0.997188	1	rs946588154	0.971379	1	7:49163387_52067775	7:49701139_50849471	0.132278	0.00423494	0.100128	0.00832218	0.132278	0.00423494	0.100128	0.00832218
ENSG00000185811	ENSG00000115756	IKZF1	HPCAL1	3730	rs946588154	rs1021683676	3	1	1.49858e-158	1.27771e-10	8.67742e-151	0.00540931	0.994591	2	rs946588154;rs1021683676	0.936738811036859;0.0567776951506032	0.950754	7:49163387_52067775	7:49794763_50894943	0.132278	0.00423494	-0.0382451	0.00521289	0.135093	0.00428178	-0.0391073	0.0052955
ENSG00000185811	ENSG00000115828	IKZF1	QPCT	3474	rs946588154	rs946588154	3	1	8.97453e-159	7.65181e-11	6.27496e-151	0.00335684	0.996643	1	rs946588154	0.960992	1	7:49163387_52067775	7:49827353_50842533	0.132278	0.00423494	-0.0328241	0.00438381	0.132278	0.00423494	-0.0328241	0.00438381
ENSG00000185811	ENSG00000115935	IKZF1	WIPF1	3503	rs946588154	rs1021683676	3	1	1.48574e-167	1.26677e-19	7.17457e-151	0.00412539	0.995875	1	rs946588154	0.964187	0.950754	7:49163387_52067775	7:49827353_50849471	0.132278	0.00423494	-0.0335342	0.00337481	0.135093	0.00428178	-0.0341086	0.0034282
ENSG00000185811	ENSG00000116014	IKZF1	KISS1R	4217	rs11761922	rs1993444	1	2	0	0.000140885	0	0.0912215	0.908638	1	rs11761922	0.999974	0.886182	7:49163387_52067775	7:49794763_51048952	-0.160666	0.00289337	-0.0376898	0.00635894	-0.147834	0.00285483	-0.0374839	0.00626381
ENSG00000185811	ENSG00000116014	IKZF1	KISS1R	4217	rs946588154	rs946588154	3	1	3.89407e-183	3.32014e-35	2.93872e-151	0.000506605	0.999493	1	rs946588154	0.996846	1	7:49163387_52067775	7:49794763_51048952	0.132278	0.00423494	0.115613	0.00877734	0.132278	0.00423494	0.115613	0.00877734
ENSG00000185811	ENSG00000116017	IKZF1	ARID3A	3474	rs946588154	rs946588154	3	1	1.12635e-157	9.60338e-10	5.9755e-151	0.003101	0.996899	1	rs946588154	0.97311	1	7:49163387_52067775	7:49827353_50842533	0.132278	0.00423494	0.0318074	0.00439265	0.132278	0.00423494	0.0318074	0.00439265
ENSG00000185811	ENSG00000116044	IKZF1	NFE2L2	3878	rs946588154	rs962760887	3	1	4.91004e-169	4.18637e-21	3.40412e-150	0.0270781	0.972922	3	rs946588154;rs962760887;rs1021683676	0.487491452946793;0.386993577677346;0.123273082314655	0.920587	7:49163387_52067775	7:49827353_50960625	0.132278	0.00423494	0.0430752	0.00424462	0.136551	0.00430119	0.0451129	0.00435107
ENSG00000185811	ENSG00000116096	IKZF1	SPR	3464	rs946588154	rs149007767	3	1	8.87547e-154	7.56735e-06	1.94854e-150	0.0146429	0.98535	2	rs946588154;rs962760887	0.91242883988828;0.0813882781953301	0.902425	7:49163387_52067775	7:49831518_50842533	0.132278	0.00423494	-0.0475318	0.00810644	0.136994	0.00438134	-0.050412	0.00842222
ENSG00000185811	ENSG00000116337	IKZF1	AMPD2	3527	rs946588154	rs994475356	3	1	6.61756e-165	5.64222e-17	1.71187e-150	0.0126209	0.987379	2	rs946588154;rs962760887	0.857435841328553;0.105404629421616	0.936165	7:49163387_52067775	7:49827353_50857060	0.132278	0.00423494	-0.0487026	0.00525613	0.136169	0.0042843	-0.0501529	0.00533458
ENSG00000185811	ENSG00000116478	IKZF1	HDAC1	3464	rs946588154	rs946588154	3	1	6.69156e-156	5.70532e-08	2.74121e-151	0.000337872	0.999662	1	rs946588154	0.998639	1	7:49163387_52067775	7:49831518_50842533	0.132278	0.00423494	0.0301392	0.00452729	0.132278	0.00423494	0.0301392	0.00452729
ENSG00000185811	ENSG00000116670	IKZF1	MAD2L2	3453	rs946588154	rs962760887	3	1	4.20293e-153	3.58347e-05	1.07722e-150	0.00719904	0.992765	2	rs946588154;rs962760887	0.905427100036831;0.0787154715689866	0.920587	7:49163387_52067775	7:49836542_50842533	0.132278	0.00423494	0.0265984	0.00480963	0.136551	0.00430119	0.0273165	0.00493181
ENSG00000185811	ENSG00000116679	IKZF1	IVNS1ABP	3503	rs946588154	rs946588154	3	1	2.80232e-159	2.38929e-11	5.30017e-151	0.00252404	0.997476	1	rs946588154	0.987111	1	7:49163387_52067775	7:49827353_50849471	0.132278	0.00423494	-0.0397241	0.00510412	0.132278	0.00423494	-0.0397241	0.00510412
ENSG00000185811	ENSG00000116685	IKZF1	KIAA2013	3315	rs946588154	rs962760887	3	1	7.76785e-156	6.62298e-08	3.50628e-150	0.0279509	0.972049	2	rs946588154;rs962760887	0.502406453298812;0.465689429937729	0.920587	7:49163387_52067775	7:49827353_50842533	0.132278	0.00423494	-0.0339632	0.0052255	0.136551	0.00430119	-0.0364817	0.00531004
ENSG00000185811	ENSG00000116729	IKZF1	WLS	3509	rs946588154	rs946588154	3	1	2.19005e-164	1.86727e-16	3.55339e-151	0.00103174	0.998968	1	rs946588154	0.995843	1	7:49163387_52067775	7:49827353_50852066	0.132278	0.00423494	-0.0662836	0.00747365	0.132278	0.00423494	-0.0662836	0.00747365
ENSG00000185811	ENSG00000116786	IKZF1	PLEKHM2	3503	rs946588154	rs994475356	3	1	1.69092e-160	1.4417e-12	2.85928e-150	0.0224235	0.977577	3	rs946588154;rs962760887;rs1021683676	0.733003420111941;0.185965663511824;0.0780349710663904	0.936165	7:49163387_52067775	7:49827353_50849471	0.132278	0.00423494	0.0387313	0.00479522	0.136169	0.0042843	0.0406328	0.00488867
ENSG00000185811	ENSG00000116815	IKZF1	CD58	3623	rs946588154	rs946588154	3	1	3.36583e-196	2.86975e-48	2.99778e-151	0.000557062	0.999443	1	rs946588154	0.998042	1	7:49163387_52067775	7:49786345_50852066	0.132278	0.00423494	-0.0632485	0.00410484	0.132278	0.00423494	-0.0632485	0.00410484
ENSG00000185811	ENSG00000116954	IKZF1	RRAGC	3384	rs946588154	rs149007767	3	1	8.6407e-155	7.36718e-07	1.78201e-150	0.0132201	0.986779	2	rs946588154;rs962760887	0.836208755798681;0.155255882825409	0.902425	7:49163387_52067775	7:49831518_50842533	0.132278	0.00423494	0.0392243	0.00629948	0.136994	0.00438134	0.0413645	0.00642946
ENSG00000185811	ENSG00000116977	IKZF1	LGALS8	3433	rs946588154	rs994475356	3	1	2.14774e-152	0.000183119	2.1877e-150	0.0166864	0.983131	2	rs946588154;rs962760887	0.801640617430127;0.15401307232765	0.936165	7:49163387_52067775	7:49837397_50836751	0.132278	0.00423494	-0.030654	0.00585803	0.136169	0.0042843	-0.0327218	0.00598306
ENSG00000185811	ENSG00000117036	IKZF1	ETV3	3410	rs946588154	rs149007767	3	1	1.54189e-153	1.31463e-05	3.40589e-150	0.0270933	0.972894	3	rs946588154;rs962760887;rs1021683676	0.761766062009681;0.141451896562186;0.0957167298951779	0.902425	7:49163387_52067775	7:49831518_50842533	0.132278	0.00423494	-0.0283795	0.00497319	0.136994	0.00438134	-0.0310345	0.00514275
ENSG00000185811	ENSG00000117115	IKZF1	PADI2	3493	rs946588154	rs994475356	3	1	1.60601e-154	1.36931e-06	1.94717e-150	0.0146311	0.985368	3	rs946588154;rs1021683676;rs962760887	0.887995537941489;0.0599838299554543;0.0505049095085215	0.936165	7:49163387_52067775	7:49831518_50849471	0.132278	0.00423494	-0.0449217	0.00732965	0.136169	0.0042843	-0.0471659	0.00749009
ENSG00000185811	ENSG00000117335	IKZF1	CD46	3503	rs946588154	rs1021683676	3	1	5.02548e-158	4.28479e-10	4.41039e-150	0.035675	0.964325	3	rs946588154;rs1021683676;rs962760887	0.483879381613536;0.2624936048929;0.252380087337753	0.950754	7:49163387_52067775	7:49827353_50849471	0.132278	0.00423494	0.0227411	0.00306845	0.135093	0.00428178	0.0242695	0.0031025
ENSG00000185811	ENSG00000117500	IKZF1	TMED5	3503	rs946588154	rs962760887	3	1	4.64981e-158	3.96449e-10	1.14078e-150	0.00774197	0.992258	2	rs946588154;rs962760887	0.900561902080434;0.0745554346016425	0.920587	7:49163387_52067775	7:49827353_50849471	0.132278	0.00423494	0.0266521	0.00360422	0.136551	0.00430119	0.0273423	0.0036886
ENSG00000185811	ENSG00000117676	IKZF1	RPS6KA1	3468	rs946588154	rs1021683676	3	1	1.21056e-154	1.03214e-06	2.59764e-150	0.0201883	0.979811	2	rs946588154;rs1021683676	0.84174873567491;0.117678221716157	0.950754	7:49163387_52067775	7:47493118_50842533	0.132278	0.00423494	0.0206577	0.00331817	0.135093	0.00428178	0.0219139	0.00338512
ENSG00000185811	ENSG00000117984	IKZF1	CTSD	3420	rs946588154	rs946588154	3	1	1.55308e-161	1.32417e-13	5.8285e-151	0.00297541	0.997025	1	rs946588154	0.95262	1	7:49163387_52067775	7:49827353_50842533	0.132278	0.00423494	-0.0334405	0.00398082	0.132278	0.00423494	-0.0334405	0.00398082
ENSG00000185811	ENSG00000118260	IKZF1	CREB1	3501	rs946588154	rs994475356	3	1	3.59212e-159	3.06269e-11	3.64918e-150	0.0291718	0.970828	2	rs946588154;rs1021683676	0.786534127041826;0.190845806955196	0.936165	7:49163387_52067775	7:49827353_50849471	0.132278	0.00423494	-0.0318032	0.00413497	0.136169	0.0042843	-0.0336777	0.00422516
ENSG00000185811	ENSG00000118308	IKZF1	IRAG2	3759	rs946588154	rs946588154	3	1	3.03278e-201	2.58579e-53	2.93152e-151	0.000500456	0.9995	1	rs946588154	0.996248	1	7:49163387_52067775	7:47552337_50852066	0.132278	0.00423494	0.0692645	0.00427196	0.132278	0.00423494	0.0692645	0.00427196
ENSG00000185811	ENSG00000118482	IKZF1	PHF3	3462	rs946588154	rs962760887	3	1	4.00476e-155	3.41452e-07	1.15696e-150	0.00788018	0.992119	2	rs946588154;rs962760887	0.898146497367569;0.0841543191756083	0.920587	7:49163387_52067775	7:49831518_50842533	0.132278	0.00423494	0.0227679	0.00357981	0.136551	0.00430119	0.0233705	0.00366082
ENSG00000185811	ENSG00000118508	IKZF1	RAB32	4197	rs946588154	rs946588154	3	1	7.49086e-205	6.38681e-57	2.9306e-151	0.000499667	0.9995	1	rs946588154	0.996232	1	7:49163387_52067775	7:49719205_50974935	0.132278	0.00423494	-0.0674952	0.00403051	0.132278	0.00423494	-0.0674952	0.00403051
ENSG00000185811	ENSG00000118515	IKZF1	SGK1	6040	rs946588154	rs1021683676	3	1	1.97406e-235	1.68311e-87	5.18391e-150	0.0422833	0.957717	2	rs1021683676;rs946588154	0.580399561356295;0.419050417536514	0.950754	7:49163387_52067775	7:49448030_51124017	0.132278	0.00423494	0.126809	0.00615908	0.135093	0.00428178	0.1302	0.00626025
ENSG00000185811	ENSG00000118518	IKZF1	RNF146	3472	rs946588154	rs946588154	3	1	9.49768e-161	8.09786e-13	2.67702e-151	0.000283033	0.999717	1	rs946588154	0.99924	1	7:49163387_52067775	7:49827353_50842533	0.132278	0.00423494	0.0365494	0.00447749	0.132278	0.00423494	0.0365494	0.00447749
ENSG00000185811	ENSG00000118520	IKZF1	ARG1	3503	rs946588154	rs1021683676	3	1	1.36266e-162	1.16182e-14	5.63624e-151	0.00281116	0.997189	1	rs946588154	0.965333	0.950754	7:49163387_52067775	7:49827353_50849471	0.132278	0.00423494	0.0643864	0.00748699	0.135093	0.00428178	0.0656055	0.00761989
ENSG00000185811	ENSG00000118564	IKZF1	FBXL5	3464	rs946588154	rs899388288	3	1	2.34991e-153	2.00357e-05	2.9792e-150	0.023448	0.976532	1	rs946588154	0.990857	0.885786	7:49163387_52067775	7:49831518_50842533	0.132278	0.00423494	-0.0184152	0.00324294	0.119005	0.0043998	-0.0203248	0.00336367
ENSG00000185811	ENSG00000118640	IKZF1	VAMP8	3509	rs946588154	rs149007767	3	1	1.28485e-160	1.09548e-12	2.29778e-150	0.0176264	0.982374	2	rs946588154;rs962760887	0.909788649423676;0.0604231981394855	0.902425	7:49163387_52067775	7:49827353_50852066	0.132278	0.00423494	-0.0317332	0.00373584	0.136994	0.00438134	-0.0331634	0.00385768
ENSG00000185811	ENSG00000118690	IKZF1	ARMC2	3503	rs946588154	rs1021683676	3	1	5.95169e-169	5.07449e-21	1.57673e-150	0.0114663	0.988534	2	rs946588154;rs1021683676	0.880195033700726;0.0899351653421568	0.950754	7:49163387_52067775	7:49827353_50849471	0.132278	0.00423494	0.0887424	0.0086633	0.135093	0.00428178	0.0915322	0.00883118
ENSG00000185811	ENSG00000118960	IKZF1	HS1BP3	3503	rs946588154	rs946588154	3	1	1.94429e-156	1.65773e-08	7.03167e-151	0.00400331	0.995997	1	rs946588154	0.979009	1	7:49163387_52067775	7:49827353_50849471	0.132278	0.00423494	0.0324968	0.00473246	0.132278	0.00423494	0.0324968	0.00473246
ENSG00000185811	ENSG00000119139	IKZF1	TJP2	3503	rs946588154	rs149007767	3	1	2.63544e-160	2.24701e-12	1.04388e-150	0.00691407	0.993086	1	rs946588154	0.962928	0.902425	7:49163387_52067775	7:49827353_50849471	0.132278	0.00423494	0.0637417	0.00787014	0.136994	0.00438134	0.0667154	0.00821845
ENSG00000185811	ENSG00000119321	IKZF1	FKBP15	3503	rs946588154	rs1021683676	3	1	5.70178e-171	4.86142e-23	1.13873e-150	0.00772444	0.992276	2	rs946588154;rs1021683676	0.934860931800316;0.061765793352312	0.950754	7:49163387_52067775	7:49827353_50849471	0.132278	0.00423494	-0.0552092	0.00517141	0.135093	0.00428178	-0.0566776	0.0052708
ENSG00000185811	ENSG00000119457	IKZF1	SLC46A2	3503	rs946588154	rs946588154	3	1	1.75695e-170	1.498e-22	3.06625e-151	0.000615561	0.999384	1	rs946588154	0.996619	1	7:49163387_52067775	7:49827353_50849471	0.132278	0.00423494	0.0753735	0.00720726	0.132278	0.00423494	0.0753735	0.00720726
ENSG00000185811	ENSG00000119471	IKZF1	HSDL2	3503	rs946588154	rs946588154	3	1	2.8507e-162	2.43055e-14	5.56858e-151	0.00275335	0.997247	1	rs946588154	0.975515	1	7:49163387_52067775	7:49827353_50849471	0.132278	0.00423494	0.0354031	0.00410554	0.132278	0.00423494	0.0354031	0.00410554
ENSG00000185811	ENSG00000119669	IKZF1	IRF2BPL	3837	rs946588154	rs1021683676	3	1	7.26906e-183	6.1977e-35	3.1494e-150	0.024902	0.975098	2	rs946588154;rs1021683676	0.661448202903452;0.330617502183607	0.950754	7:49163387_52067775	7:49701139_50849471	0.132278	0.00423494	-0.0739404	0.00572835	0.135093	0.00428178	-0.0767109	0.00583026
ENSG00000185811	ENSG00000119844	IKZF1	AFTPH	3464	rs946588154	rs962760887	3	1	3.94299e-155	3.36185e-07	4.82564e-150	0.0392226	0.960777	3	rs962760887;rs946588154;rs1021683676	0.760371224019049;0.172730305963671;0.063445957534276	0.920587	7:49163387_52067775	7:49831518_50842533	0.132278	0.00423494	0.0225935	0.00373613	0.136551	0.00430119	0.0254593	0.0038062
ENSG00000185811	ENSG00000119900	IKZF1	OGFRL1	3806	rs11761922	rs1993444	1	2	0	0.00715607	0	0.155934	0.83691	1	rs11761922	0.999961	0.886182	7:49163387_52067775	7:49709100_50852066	-0.160666	0.00289337	0.0197156	0.00351472	-0.147834	0.00285483	0.0203427	0.00345792
ENSG00000185811	ENSG00000119900	IKZF1	OGFRL1	3806	rs946588154	rs946588154	3	1	2.05451e-192	1.7517e-44	3.5058e-151	0.000991074	0.999009	1	rs946588154	0.989885	1	7:49163387_52067775	7:49709100_50852066	0.132278	0.00423494	-0.0719879	0.00491493	0.132278	0.00423494	-0.0719879	0.00491493
ENSG00000185811	ENSG00000119979	IKZF1	DENND10	4465	rs946588154	rs946588154	3	1	8.12862e-237	6.93057e-89	2.61973e-151	0.00023409	0.999766	1	rs946588154	0.999835	1	7:49163387_52067775	7:49649614_51048952	0.132278	0.00423494	0.136189	0.00658208	0.132278	0.00423494	0.136189	0.00658208
ENSG00000185811	ENSG00000120217	IKZF1	CD274	3464	rs946588154	rs962760887	3	1	1.56446e-153	1.33388e-05	2.70142e-150	0.0210749	0.978912	3	rs946588154;rs962760887;rs1021683676	0.580670961939672;0.359970995912416;0.0581325494447029	0.920587	7:49163387_52067775	7:49831518_50842533	0.132278	0.00423494	-0.0354942	0.00625391	0.136551	0.00430119	-0.0384829	0.0063815
ENSG00000185811	ENSG00000120262	IKZF1	CCDC170	3745	rs946588154	rs1021683676	3	1	8.59138e-168	7.32513e-20	8.06716e-151	0.00488795	0.995112	2	rs946588154;rs1021683676	0.932744201965566;0.0438129358149825	0.950754	7:49163387_52067775	7:49710881_50852066	0.132278	0.00423494	0.0835714	0.00826433	0.135093	0.00428178	0.0855135	0.00841564
ENSG00000185811	ENSG00000120306	IKZF1	CYSTM1	4190	rs946588154	rs1021683676	3	1	2.38319e-180	2.03194e-32	1.76066e-150	0.0130377	0.986962	2	rs946588154;rs1021683676	0.83339854293414;0.16026399737062	0.950754	7:49163387_52067775	7:49827353_51053288	0.132278	0.00423494	-0.0511433	0.00453544	0.135093	0.00428178	-0.0523495	0.00461441
ENSG00000185811	ENSG00000120318	IKZF1	ARAP3	4623	rs946588154	rs946588154	3	1	7.09938e-203	6.05303e-55	3.02762e-151	0.000582558	0.999417	1	rs946588154	0.995912	1	7:49163387_52067775	7:49559620_50852066	0.132278	0.00423494	0.0757792	0.00471107	0.132278	0.00423494	0.0757792	0.00471107
ENSG00000185811	ENSG00000120690	IKZF1	ELF1	3520	rs946588154	rs962760887	3	1	3.31299e-172	2.8247e-24	1.4544e-150	0.0104213	0.989579	2	rs946588154;rs962760887	0.730647556035003;0.235578013001108	0.920587	7:49163387_52067775	7:49827353_50855499	0.132278	0.00423494	0.0402255	0.00367545	0.136551	0.00430119	0.0416265	0.00375979
ENSG00000185811	ENSG00000120696	IKZF1	KBTBD7	3503	rs946588154	rs1021683676	3	1	1.79945e-158	1.53424e-10	2.14083e-150	0.0162856	0.983714	2	rs946588154;rs1021683676	0.860612986340778;0.101562260770029	0.950754	7:49163387_52067775	7:49827353_50849471	0.132278	0.00423494	0.0378319	0.00503907	0.135093	0.00428178	0.0393851	0.00511928
ENSG00000185811	ENSG00000120899	IKZF1	PTK2B	3503	rs946588154	rs946588154	3	1	4.60486e-158	3.92617e-10	6.37032e-151	0.0034383	0.996562	1	rs946588154	0.971696	1	7:49163387_52067775	7:49827353_50849471	0.132278	0.00423494	-0.0344279	0.00465577	0.132278	0.00423494	-0.0344279	0.00465577
ENSG00000185811	ENSG00000120913	IKZF1	PDLIM2	3445	rs946588154	rs946588154	3	1	3.57382e-158	3.04709e-10	3.60499e-151	0.00107582	0.998924	1	rs946588154	0.996355	1	7:49163387_52067775	7:49827353_50849471	0.132278	0.00423494	-0.035069	0.0047217	0.132278	0.00423494	-0.035069	0.0047217
ENSG00000185811	ENSG00000121060	IKZF1	TRIM25	3503	rs946588154	rs946588154	3	1	1.22675e-157	1.04594e-09	8.50238e-151	0.00525976	0.99474	2	rs946588154;rs962760887	0.936695385454109;0.0549791915513801	1	7:49163387_52067775	7:49827353_50849471	0.132278	0.00423494	0.0275267	0.0038488	0.132278	0.00423494	0.0275267	0.0038488
ENSG00000185811	ENSG00000121316	IKZF1	PLBD1	3915	rs946588154	rs946588154	3	1	8.12539e-205	6.92782e-57	2.64728e-151	0.000257626	0.999742	1	rs946588154	0.999506	1	7:49163387_52067775	7:49827353_50972223	0.132278	0.00423494	-0.0816083	0.00500622	0.132278	0.00423494	-0.0816083	0.00500622
ENSG00000185811	ENSG00000121807	IKZF1	CCR2	3503	rs946588154	rs946588154	3	1	4.97241e-162	4.23954e-14	3.6845e-151	0.00114374	0.998856	1	rs946588154	0.992211	1	7:49163387_52067775	7:49827353_50849471	0.132278	0.00423494	-0.0449377	0.00527636	0.132278	0.00423494	-0.0449377	0.00527636
ENSG00000185811	ENSG00000122042	IKZF1	UBL3	3464	rs946588154	rs962760887	3	1	2.74732e-153	2.3424e-05	1.05431e-150	0.00700321	0.992973	2	rs946588154;rs962760887	0.848230809174201;0.145768542549758	0.920587	7:49163387_52067775	7:49831518_50842533	0.132278	0.00423494	-0.0218069	0.00387708	0.136551	0.00430119	-0.0228334	0.00396305
ENSG00000185811	ENSG00000122643	IKZF1	NT5C3A	3394	rs946588154	rs946588154	3	1	9.73213e-156	8.29775e-08	4.49248e-151	0.00183402	0.998166	1	rs946588154	0.990223	1	7:49163387_52067775	7:49827353_50842533	0.132278	0.00423494	0.0361608	0.00547872	0.132278	0.00423494	0.0361608	0.00547872
ENSG00000185811	ENSG00000122694	IKZF1	GLIPR2	4400	rs946588154	rs946588154	3	1	2.31451e-260	1.97338e-112	2.61706e-151	0.000231804	0.999768	1	rs946588154	0.99983	1	7:49163387_52067775	7:49784867_51084505	0.132278	0.00423494	-0.0891937	0.00387006	0.132278	0.00423494	-0.0891937	0.00387006
ENSG00000185811	ENSG00000122733	IKZF1	PHF24	5384	rs946588154	rs962760887	3	1	9.54414e-195	8.13747e-47	1.64692e-150	0.012066	0.987934	2	rs946588154;rs962760887	0.708512468374615;0.254438628952917	0.920587	7:49163387_52067775	7:49478355_50960625	0.132278	0.00423494	-0.121626	0.00821766	0.136551	0.00430119	-0.125747	0.00841306
ENSG00000185811	ENSG00000122986	IKZF1	HVCN1	4975	rs946588154	rs994475356	3	1	1.04718e-153	8.9284e-06	1.88202e-150	0.0140745	0.985917	2	rs946588154;rs962760887	0.811529279763187;0.158035709736688	0.936165	7:49163387_52067775	7:49477225_50842533	0.132278	0.00423494	-0.0324742	0.00579602	0.136169	0.0042843	-0.0343942	0.00589752
ENSG00000185811	ENSG00000123066	IKZF1	MED13L	3503	rs946588154	rs1021683676	3	1	2.9918e-162	2.55085e-14	1.94184e-150	0.0145856	0.985414	3	rs946588154;rs1021683676;rs962760887	0.830285618999975;0.093960431487776;0.0746360838508645	0.950754	7:49163387_52067775	7:49827353_50849471	0.132278	0.00423494	0.0267005	0.00310955	0.135093	0.00428178	0.0275254	0.00314769
ENSG00000185811	ENSG00000123096	IKZF1	SSPN	3436	rs946588154	rs962760887	3	1	1.8747e-161	1.59839e-13	2.07025e-150	0.0156826	0.984317	2	rs962760887;rs946588154	0.5389073550897;0.455840196924093	0.920587	7:49163387_52067775	7:49827353_50849471	0.132278	0.00423494	0.0717738	0.00860093	0.136551	0.00430119	0.0765122	0.00880298
ENSG00000185811	ENSG00000123338	IKZF1	NCKAP1L	3509	rs946588154	rs946588154	3	1	4.29589e-176	3.66273e-28	5.96348e-151	0.00309072	0.996909	1	rs946588154	0.986035	1	7:49163387_52067775	7:49827353_50852066	0.132278	0.00423494	0.0512639	0.00433295	0.132278	0.00423494	0.0512639	0.00433295
ENSG00000185811	ENSG00000123643	IKZF1	SLC36A1	3503	rs946588154	rs946588154	3	1	2.79518e-161	2.38321e-13	6.08508e-151	0.00319461	0.996805	1	rs946588154	0.971455	1	7:49163387_52067775	7:49827353_50849471	0.132278	0.00423494	0.0507174	0.00620263	0.132278	0.00423494	0.0507174	0.00620263
ENSG00000185811	ENSG00000123810	IKZF1	B9D2	4430	rs946588154	rs994475356	3	1	1.4781e-231	1.26025e-83	1.97894e-149	0.167062	0.832938	3	rs962760887;rs1021683676;rs946588154	0.554834625937938;0.327975601803228;0.0722408500575213	0.936165	7:49163387_52067775	7:49649614_50960625	0.132278	0.00423494	-0.0837346	0.00448755	0.136169	0.0042843	-0.0868459	0.00457732
ENSG00000185811	ENSG00000123836	IKZF1	PFKFB2	3509	rs946588154	rs946588154	3	1	1.23811e-173	1.05563e-25	3.3936e-151	0.000895218	0.999105	1	rs946588154	0.990208	1	7:49163387_52067775	7:49827353_50852066	0.132278	0.00423494	0.0701388	0.0062874	0.132278	0.00423494	0.0701388	0.0062874
ENSG00000185811	ENSG00000123838	IKZF1	C4BPA	3397	rs946588154	rs899388288	3	1	1.08501e-170	9.25094e-23	1.07764e-150	0.00720248	0.992798	1	rs946588154	0.950772	0.885786	7:49163387_52067775	7:49827353_50852066	0.132278	0.00423494	0.131579	0.0123467	0.119005	0.0043998	0.137491	0.0128435
ENSG00000185811	ENSG00000124102	IKZF1	PI3	4978	rs11761922	rs11761922	1	2	0	9.51417e-08	0	0.00770899	0.992291	1	rs11761922	0.999998	1	7:49163387_52067775	7:49649614_51124017	-0.160666	0.00289337	0.0472399	0.0057755	-0.160666	0.00289337	0.0472399	0.0057755
ENSG00000185811	ENSG00000124102	IKZF1	PI3	4978	rs946588154	rs946588154	3	1	0	3.707e-184	2.60685e-151	0.000223085	0.999777	1	rs946588154	0.99998	1	7:49163387_52067775	7:49649614_51124017	0.132278	0.00423494	-0.238784	0.00808895	0.132278	0.00423494	-0.238784	0.00808895
ENSG00000185811	ENSG00000124215	IKZF1	CDH26	3503	rs946588154	rs149007767	3	1	1.2178e-164	1.03831e-16	1.12462e-150	0.0076039	0.992396	2	rs946588154;rs962760887	0.921537432209629;0.0662934045812311	0.902425	7:49163387_52067775	7:49827353_50849471	0.132278	0.00423494	-0.0744976	0.00804185	0.136994	0.00438134	-0.0773992	0.00832616
ENSG00000185811	ENSG00000124356	IKZF1	STAMBP	3509	rs946588154	rs994475356	3	1	1.81322e-179	1.54598e-31	1.04301e-149	0.0871027	0.912897	3	rs946588154;rs1021683676;rs962760887	0.385520836339855;0.349071362702579;0.248372047976994	0.936165	7:49163387_52067775	7:49827353_50852066	0.132278	0.00423494	-0.083628	0.00681194	0.136169	0.0042843	-0.088602	0.0070144
ENSG00000185811	ENSG00000124496	IKZF1	TRERF1	3509	rs946588154	rs946588154	3	1	3.09023e-169	2.63477e-21	2.65717e-151	0.000266075	0.999734	1	rs946588154	0.999391	1	7:49163387_52067775	7:49827353_50852066	0.132278	0.00423494	0.0607955	0.00588169	0.132278	0.00423494	0.0607955	0.00588169
ENSG00000185811	ENSG00000124731	IKZF1	TREM1	3878	rs946588154	rs946588154	3	1	7.37516e-196	6.28816e-48	2.8315e-151	0.00041501	0.999585	1	rs946588154	0.997485	1	7:49163387_52067775	7:49827353_50960625	0.132278	0.00423494	-0.0822966	0.00538319	0.132278	0.00423494	-0.0822966	0.00538319
ENSG00000185811	ENSG00000124782	IKZF1	RREB1	3346	rs946588154	rs994475356	3	1	1.23722e-153	1.05487e-05	9.26243e-151	0.00590911	0.99408	2	rs946588154;rs962760887	0.94167810790097;0.0322021235635275	0.936165	7:49163387_52067775	7:49836542_50842533	0.132278	0.00423494	-0.0267127	0.00461527	0.136169	0.0042843	-0.0273161	0.00468198
ENSG00000185811	ENSG00000124788	IKZF1	ATXN1	3503	rs946588154	rs946588154	3	1	1.10535e-164	9.4244e-17	4.57277e-151	0.00190261	0.998097	1	rs946588154	0.977806	1	7:49163387_52067775	7:49827353_50849471	0.132278	0.00423494	-0.0414954	0.00439921	0.132278	0.00423494	-0.0414954	0.00439921
ENSG00000185811	ENSG00000124789	IKZF1	NUP153	3503	rs946588154	rs1021683676	3	1	3.94458e-165	3.36321e-17	1.54976e-150	0.011236	0.988764	2	rs946588154;rs1021683676	0.893873631929527;0.0924987037170276	0.950754	7:49163387_52067775	7:49827353_50849471	0.132278	0.00423494	0.0341474	0.00365526	0.135093	0.00428178	0.0351346	0.00370681
ENSG00000185811	ENSG00000124795	IKZF1	DEK	3572	rs11761922	rs9886239	1	2	0	0.000246971	0	0.0199087	0.979844	1	rs11761922	0.999997	0.884312	7:49163387_52067775	7:49794763_50849471	-0.160666	0.00289337	0.0137039	0.00240675	-0.146786	0.0028413	0.0127079	0.00235541
ENSG00000185811	ENSG00000124795	IKZF1	DEK	3572	rs946588154	rs994475356	3	1	8.97524e-169	7.65241e-21	6.41091e-150	0.0527659	0.947234	3	rs946588154;rs1021683676;rs962760887	0.807207944866021;0.137461546877895;0.0434220693142945	0.936165	7:49163387_52067775	7:49794763_50849471	0.132278	0.00423494	-0.0341078	0.00331997	0.136169	0.0042843	-0.035787	0.00337605
ENSG00000185811	ENSG00000124813	IKZF1	RUNX2	3474	rs946588154	rs1021683676	3	1	1.65943e-156	1.41486e-08	9.42624e-151	0.00604904	0.993951	2	rs946588154;rs1021683676	0.949609550051826;0.0474166039277621	0.950754	7:49163387_52067775	7:49827353_50842533	0.132278	0.00423494	-0.0441832	0.00642091	0.135093	0.00428178	-0.045373	0.00652088
ENSG00000185811	ENSG00000124875	IKZF1	CXCL6	4250	rs946588154	rs946588154	3	1	9.1143e-226	7.77098e-78	3.09342e-151	0.000638774	0.999361	1	rs946588154	0.999364	1	7:49163387_52067775	7:49798186_51048952	0.132278	0.00423494	-0.156608	0.00814529	0.132278	0.00423494	-0.156608	0.00814529
ENSG00000185811	ENSG00000125170	IKZF1	DOK4	6284	rs946588154	rs1021683676	3	1	3.52661e-230	3.00683e-82	5.97876e-150	0.0490739	0.950926	2	rs1021683676;rs946588154	0.700688889388941;0.299104085567574	0.950754	7:49163387_52067775	7:49290035_51048952	0.132278	0.00423494	-0.157441	0.00787282	0.135093	0.00428178	-0.162355	0.00802011
ENSG00000185811	ENSG00000125304	IKZF1	TM9SF2	3464	rs946588154	rs1021683676	3	1	2.31007e-153	1.96959e-05	3.01092e-150	0.023719	0.976261	3	rs946588154;rs1021683676;rs962760887	0.704685474374148;0.226959725816565;0.0675566183574143	0.950754	7:49163387_52067775	7:49831518_50842533	0.132278	0.00423494	0.0217772	0.00367378	0.135093	0.00428178	0.0236888	0.00372801
ENSG00000185811	ENSG00000125457	IKZF1	MIF4GD	3459	rs946588154	rs1021683676	3	1	1.49785e-153	1.27709e-05	1.18529e-150	0.00812218	0.991865	2	rs946588154;rs1021683676	0.920442553671542;0.0488800656420026	0.950754	7:49163387_52067775	7:49831518_50842533	0.132278	0.00423494	-0.0321285	0.00558831	0.135093	0.00428178	-0.0333319	0.0056935
ENSG00000185811	ENSG00000125538	IKZF1	IL1B	3561	rs946588154	rs946588154	3	1	7.09426e-177	6.04867e-29	3.52739e-151	0.00100952	0.99899	1	rs946588154	0.996078	1	7:49163387_52067775	7:49799706_50849471	0.132278	0.00423494	0.0703298	0.00585082	0.132278	0.00423494	0.0703298	0.00585082
ENSG00000185811	ENSG00000125744	IKZF1	RTN2	3474	rs946588154	rs946588154	3	1	2.76803e-158	2.36006e-10	7.44777e-151	0.00435879	0.995641	1	rs946588154	0.980173	1	7:49163387_52067775	7:49827353_50842533	0.132278	0.00423494	0.0448179	0.00601264	0.132278	0.00423494	0.0448179	0.00601264
ENSG00000185811	ENSG00000125810	IKZF1	CD93	4430	rs946588154	rs1021683676	3	1	4.63369e-240	3.95075e-92	1.04763e-150	0.00694614	0.993054	2	rs946588154;rs1021683676	0.9076526502067;0.0921420753116379	0.950754	7:49163387_52067775	7:49728721_51046677	0.132278	0.00423494	-0.124413	0.00599873	0.135093	0.00428178	-0.127752	0.00614391
ENSG00000185811	ENSG00000125827	IKZF1	TMX4	3805	rs946588154	rs946588154	3	1	8.18482e-188	6.9785e-40	2.90059e-151	0.00047403	0.999526	1	rs946588154	0.991605	1	7:49163387_52067775	7:49709100_50849471	0.132278	0.00423494	0.0662674	0.00477819	0.132278	0.00423494	0.0662674	0.00477819
ENSG00000185811	ENSG00000125863	IKZF1	MKKS	3464	rs946588154	rs1021683676	3	1	7.29941e-154	6.22358e-06	1.14422e-150	0.00777133	0.992222	2	rs946588154;rs1021683676	0.900009129118484;0.0683412100042523	0.950754	7:49163387_52067775	7:49831518_50842533	0.132278	0.00423494	-0.0336944	0.0057374	0.135093	0.00428178	-0.0350853	0.0058118
ENSG00000185811	ENSG00000125910	IKZF1	S1PR4	3509	rs946588154	rs946588154	3	1	9.47022e-171	8.07444e-23	7.5304e-151	0.00442938	0.995571	1	rs946588154	0.974926	1	7:49163387_52067775	7:49827353_50852066	0.132278	0.00423494	0.0379938	0.00356355	0.132278	0.00423494	0.0379938	0.00356355
ENSG00000185811	ENSG00000125952	IKZF1	MAX	3474	rs946588154	rs946588154	3	1	2.25683e-156	1.9242e-08	6.00536e-151	0.0031265	0.996873	1	rs946588154	0.992309	1	7:49163387_52067775	7:49827353_50842533	0.132278	0.00423494	0.0339112	0.00491081	0.132278	0.00423494	0.0339112	0.00491081
ENSG00000185811	ENSG00000125970	IKZF1	RALY	3503	rs946588154	rs946588154	3	1	8.56808e-158	7.30526e-10	7.28247e-151	0.00421757	0.995782	1	rs946588154	0.971368	1	7:49163387_52067775	7:49827353_50849471	0.132278	0.00423494	0.0233553	0.00320248	0.132278	0.00423494	0.0233553	0.00320248
ENSG00000185811	ENSG00000126391	IKZF1	FRMD8	3503	rs946588154	rs1021683676	3	1	1.45985e-171	1.24469e-23	9.7472e-151	0.00632324	0.993677	2	rs946588154;rs1021683676	0.940949722876185;0.0556543344707792	0.950754	7:49163387_52067775	7:49827353_50852066	0.132278	0.00423494	0.054785	0.0050582	0.135093	0.00428178	0.0557595	0.00511744
ENSG00000185811	ENSG00000126458	IKZF1	RRAS	4186	rs946588154	rs149007767	3	2	8.51647e-154	7.26126e-06	2.54027e-150	0.0196981	0.980295	2	rs946588154;rs962760887	0.944568514765137;0.0335921138239748	0.902425	7:49163387_52067775	7:49719677_50970642	0.132278	0.00423494	-0.0290911	0.00541533	0.136994	0.00438134	-0.0309634	0.00560053
ENSG00000185811	ENSG00000126561	IKZF1	STAT5A	3604	rs946588154	rs1021683676	3	1	4.71366e-175	4.01893e-27	1.1562e-150	0.00787371	0.992126	2	rs946588154;rs1021683676	0.88242498266373;0.0829380106809129	0.950754	7:49163387_52067775	7:49788692_50849471	0.132278	0.00423494	-0.0571942	0.00482741	0.135093	0.00428178	-0.058631	0.00490538
ENSG00000185811	ENSG00000126759	IKZF1	CFP	5377	rs11761922	rs11765436	1	2	0	1.09347e-05	0	0.0201515	0.979838	1	rs11761922	0.999988	0.899008	7:49163387_52067775	7:49527124_51048952	-0.160666	0.00289337	0.0246975	0.00305378	-0.149021	0.00285717	0.0224318	0.00301514
ENSG00000185811	ENSG00000126759	IKZF1	CFP	5377	rs946588154	rs946588154	3	1	4.5795e-238	3.90455e-90	2.61054e-151	0.000226233	0.999774	1	rs946588154	0.999991	1	7:49163387_52067775	7:49527124_51048952	0.132278	0.00423494	-0.0876941	0.00426134	0.132278	0.00423494	-0.0876941	0.00426134
ENSG00000185811	ENSG00000126822	IKZF1	PLEKHG3	3825	rs946588154	rs946588154	3	1	6.65383e-198	5.67315e-50	2.60654e-151	0.000222816	0.999777	1	rs946588154	0.999993	1	7:49163387_52067775	7:49725384_50872830	0.132278	0.00423494	-0.0727365	0.00476181	0.132278	0.00423494	-0.0727365	0.00476181
ENSG00000185811	ENSG00000127528	IKZF1	KLF2	3384	rs946588154	rs1021683676	3	1	2.83077e-153	2.41355e-05	2.50205e-150	0.0193716	0.980604	3	rs946588154;rs962760887;rs1021683676	0.702190329103442;0.164818084306427;0.132138412962925	0.950754	7:49163387_52067775	7:49831518_50842533	0.132278	0.00423494	0.0334568	0.00599563	0.135093	0.00428178	0.0358644	0.00606471
ENSG00000185811	ENSG00000127824	IKZF1	TUBA4A	3498	rs946588154	rs946588154	3	1	1.12222e-156	9.56818e-09	4.74356e-151	0.00204852	0.997951	1	rs946588154	0.976818	1	7:49163387_52067775	7:49829443_50849471	0.132278	0.00423494	-0.027789	0.00397466	0.132278	0.00423494	-0.027789	0.00397466
ENSG00000185811	ENSG00000127838	IKZF1	PNKD	3503	rs946588154	rs1021683676	3	1	1.0764e-175	9.17751e-28	2.00943e-150	0.015163	0.984837	2	rs946588154;rs1021683676	0.797046205990568;0.202474121673629	0.950754	7:49163387_52067775	7:49827353_50849471	0.132278	0.00423494	-0.0690667	0.0061452	0.135093	0.00428178	-0.0714087	0.0062744
ENSG00000185811	ENSG00000127947	IKZF1	PTPN12	3503	rs946588154	rs946588154	3	1	5.08699e-172	4.33724e-24	2.61693e-151	0.000231695	0.999768	1	rs946588154	0.999964	1	7:49163387_52067775	7:49827353_50849471	0.132278	0.00423494	-0.0502443	0.00459486	0.132278	0.00423494	-0.0502443	0.00459486
ENSG00000185811	ENSG00000127948	IKZF1	POR	3464	rs946588154	rs994475356	3	1	2.81697e-154	2.40179e-06	1.82881e-150	0.01362	0.986378	2	rs946588154;rs962760887	0.868642310219447;0.0871995149799074	0.936165	7:49163387_52067775	7:49831518_50842533	0.132278	0.00423494	0.0303716	0.00504725	0.136169	0.0042843	0.0317222	0.00516164
ENSG00000185811	ENSG00000127951	IKZF1	FGL2	4041	rs946588154	rs946588154	3	1	1.87292e-215	1.59688e-67	4.10153e-151	0.00150002	0.9985	1	rs946588154	0.982065	1	7:49163387_52067775	7:49701139_50906472	0.132278	0.00423494	-0.0739674	0.00436112	0.132278	0.00423494	-0.0739674	0.00436112
ENSG00000185811	ENSG00000128203	IKZF1	ASPHD2	3503	rs946588154	rs946588154	3	1	5.72741e-169	4.88327e-21	3.11041e-151	0.000653282	0.999347	1	rs946588154	0.986904	1	7:49163387_52067775	7:49827353_50849471	0.132278	0.00423494	0.0737501	0.0071847	0.132278	0.00423494	0.0737501	0.0071847
ENSG00000185811	ENSG00000128311	IKZF1	TST	3509	rs946588154	rs1021683676	3	1	3.78941e-202	3.2309e-54	8.8913e-151	0.00559203	0.994408	2	rs946588154;rs962760887	0.897559415796737;0.0611561924225631	0.950754	7:49163387_52067775	7:49827353_50852066	0.132278	0.00423494	-0.0757951	0.00468345	0.135093	0.00428178	-0.0773441	0.00476725
ENSG00000185811	ENSG00000128512	IKZF1	DOCK4	3469	rs946588154	rs1021683676	3	1	1.75275e-155	1.49442e-07	1.65767e-150	0.0121579	0.987842	2	rs946588154;rs1021683676	0.91579920587398;0.0637125508761089	0.950754	7:49163387_52067775	7:49827353_50842533	0.132278	0.00423494	-0.044465	0.00682395	0.135093	0.00428178	-0.0460901	0.00693287
ENSG00000185811	ENSG00000128815	IKZF1	WDFY4	5009	rs946588154	rs946588154	3	1	5.24101e-236	4.46856e-88	3.95644e-151	0.00137606	0.998624	1	rs946588154	0.982881	1	7:49163387_52067775	7:49610714_51048952	0.132278	0.00423494	-0.125753	0.00612316	0.132278	0.00423494	-0.125753	0.00612316
ENSG00000185811	ENSG00000128973	IKZF1	CLN6	3452	rs946588154	rs946588154	3	1	7.54673e-156	6.43445e-08	8.60976e-151	0.0053515	0.994648	2	rs946588154;rs962760887	0.937960936329235;0.0432664672081151	1	7:49163387_52067775	7:49827353_50849471	0.132278	0.00423494	-0.051229	0.00772608	0.132278	0.00423494	-0.051229	0.00772608
ENSG00000185811	ENSG00000128989	IKZF1	ARPP19	3509	rs946588154	rs1021683676	3	1	7.16724e-170	6.11089e-22	2.33506e-150	0.017945	0.982055	2	rs946588154;rs1021683676	0.80705506356911;0.143948530422723	0.950754	7:49163387_52067775	7:49827353_50852066	0.132278	0.00423494	-0.0416644	0.00399967	0.135093	0.00428178	-0.0432766	0.0040843
ENSG00000185811	ENSG00000129007	IKZF1	CALML4	3509	rs946588154	rs1021683676	3	1	1.8271e-192	1.55781e-44	7.17939e-150	0.0593312	0.940669	2	rs1021683676;rs946588154	0.855311554104379;0.144402877096167	0.950754	7:49163387_52067775	7:49827353_50852066	0.132278	0.00423494	-0.0934557	0.00655813	0.135093	0.00428178	-0.0978182	0.00669622
ENSG00000185811	ENSG00000129055	IKZF1	ANAPC13	3474	rs946588154	rs1021683676	3	1	2.45144e-154	2.09013e-06	1.8295e-150	0.0136258	0.986372	3	rs946588154;rs962760887;rs1021683676	0.86189357431519;0.0829628100040802;0.0548217238548783	0.950754	7:49163387_52067775	7:49827353_50842533	0.132278	0.00423494	0.0356675	0.00589293	0.135093	0.00428178	0.0369779	0.0059812
ENSG00000185811	ENSG00000129226	IKZF1	CD68	3449	rs946588154	rs946588154	3	1	3.1506e-153	2.68625e-05	7.92731e-151	0.00476852	0.995205	1	rs946588154	0.972078	1	7:49163387_52067775	7:49837397_50842533	0.132278	0.00423494	-0.0239857	0.00426577	0.132278	0.00423494	-0.0239857	0.00426577
ENSG00000185811	ENSG00000129353	IKZF1	SLC44A2	3503	rs946588154	rs946588154	3	1	1.02453e-176	8.7353e-29	2.97858e-151	0.00054066	0.999459	1	rs946588154	0.996333	1	7:49163387_52067775	7:49827353_50849471	0.132278	0.00423494	0.0515999	0.00433998	0.132278	0.00423494	0.0515999	0.00433998
ENSG00000185811	ENSG00000129450	IKZF1	SIGLEC9	4257	rs946588154	rs1021683676	3	1	7.33593e-205	6.25472e-57	4.46687e-150	0.0361574	0.963843	2	rs1021683676;rs946588154	0.504519980072777;0.495294411315196	0.950754	7:49163387_52067775	7:49794763_51048952	0.132278	0.00423494	-0.0755189	0.00456301	0.135093	0.00428178	-0.0779008	0.00464296
ENSG00000185811	ENSG00000129465	IKZF1	RIPK3	3413	rs946588154	rs946588154	3	1	1.13455e-153	9.67335e-06	5.65489e-151	0.00282711	0.997163	1	rs946588154	0.982656	1	7:49163387_52067775	7:49831518_50842533	0.132278	0.00423494	0.0295261	0.00503794	0.132278	0.00423494	0.0295261	0.00503794
ENSG00000185811	ENSG00000129515	IKZF1	SNX6	3503	rs946588154	rs946588154	3	1	6.10035e-159	5.20125e-11	5.99999e-151	0.00312192	0.996878	1	rs946588154	0.966396	1	7:49163387_52067775	7:49827353_50849471	0.132278	0.00423494	0.0376226	0.00491657	0.132278	0.00423494	0.0376226	0.00491657
ENSG00000185811	ENSG00000129534	IKZF1	MIS18BP1	3503	rs946588154	rs1021683676	3	1	3.21295e-164	2.73941e-16	4.68985e-150	0.0380625	0.961938	3	rs1021683676;rs962760887;rs946588154	0.365003289594627;0.3618940962871;0.272359084317093	0.950754	7:49163387_52067775	7:49827353_50849471	0.132278	0.00423494	0.0353553	0.00393888	0.135093	0.00428178	0.0375098	0.00399154
ENSG00000185811	ENSG00000129538	IKZF1	RNASE1	3697	rs946588154	rs1021683676	3	1	9.67275e-156	8.24712e-08	9.84708e-151	0.00640857	0.993591	2	rs946588154;rs1021683676	0.943295170453246;0.0360455296637714	0.950754	7:49163387_52067775	7:49739438_50842533	0.132278	0.00423494	-0.057847	0.00893632	0.135093	0.00428178	-0.0593861	0.0091266
ENSG00000185811	ENSG00000129566	IKZF1	TEP1	3503	rs946588154	rs946588154	3	1	2.09894e-167	1.78959e-19	3.75839e-151	0.00120687	0.998793	1	rs946588154	0.990475	1	7:49163387_52067775	7:49827353_50849471	0.132278	0.00423494	-0.0549	0.0055615	0.132278	0.00423494	-0.0549	0.0055615
ENSG00000185811	ENSG00000129993	IKZF1	CBFA2T3	3509	rs946588154	rs994475356	3	1	3.59918e-183	3.06871e-35	2.09098e-150	0.0158597	0.98414	3	rs946588154;rs1021683676;rs962760887	0.841436600870162;0.078482868467039;0.077810657821656	0.936165	7:49163387_52067775	7:49827353_50852066	0.132278	0.00423494	-0.0735758	0.00568454	0.136169	0.0042843	-0.0758993	0.00581401
ENSG00000185811	ENSG00000130038	IKZF1	CRACR2A	3503	rs946588154	rs946588154	3	1	1.23476e-158	1.05277e-10	7.97812e-151	0.00481188	0.995188	2	rs946588154;rs962760887	0.929748025687745;0.0626141664566066	1	7:49163387_52067775	7:49827353_50849471	0.132278	0.00423494	-0.0507757	0.00672311	0.132278	0.00423494	-0.0507757	0.00672311
ENSG00000185811	ENSG00000130066	IKZF1	SAT1	3503	rs946588154	rs946588154	3	1	4.00273e-163	3.41278e-15	3.5566e-151	0.00103447	0.998966	1	rs946588154	0.995278	1	7:49163387_52067775	7:49827353_50849471	0.132278	0.00423494	0.0367835	0.00417032	0.132278	0.00423494	0.0367835	0.00417032
ENSG00000185811	ENSG00000130382	IKZF1	MLLT1	6013	rs11761922	rs9886239	1	2	0	1.32209e-05	0	0.053561	0.946426	1	rs11761922	0.999997	0.884312	7:49163387_52067775	7:49290035_50972223	-0.160666	0.00289337	0.0258693	0.00382048	-0.146786	0.0028413	0.023658	0.00374381
ENSG00000185811	ENSG00000130382	IKZF1	MLLT1	6013	rs946588154	rs1021683676	3	1	2.63161e-216	2.24375e-68	7.77401e-150	0.0644111	0.935589	2	rs1021683676;rs946588154	0.933822942929403;0.0640772616063955	0.950754	7:49163387_52067775	7:49290035_50972223	0.132278	0.00423494	-0.0949525	0.00524432	0.135093	0.00428178	-0.09807	0.00530632
ENSG00000185811	ENSG00000130402	IKZF1	ACTN4	3908	rs946588154	rs946588154	3	1	3.59996e-190	3.06938e-42	3.03367e-151	0.000587723	0.999412	1	rs946588154	0.995211	1	7:49163387_52067775	7:49827353_50972223	0.132278	0.00423494	-0.0516324	0.0036036	0.132278	0.00423494	-0.0516324	0.0036036
ENSG00000185811	ENSG00000130475	IKZF1	FCHO1	3394	rs946588154	rs962760887	3	1	1.01353e-156	8.64154e-09	1.53681e-150	0.0111253	0.988875	2	rs946588154;rs962760887	0.739219082797641;0.255518338328059	0.920587	7:49163387_52067775	7:49827353_50842533	0.132278	0.00423494	0.0374351	0.00541395	0.136551	0.00430119	0.0393973	0.00551396
ENSG00000185811	ENSG00000130703	IKZF1	OSBPL2	3474	rs946588154	rs149007767	3	1	2.89894e-154	2.47168e-06	5.33256e-150	0.0435532	0.956444	2	rs946588154;rs962760887	0.889147025816772;0.0991177086151222	0.902425	7:49163387_52067775	7:49827353_50842533	0.132278	0.00423494	-0.0218973	0.00363498	0.136994	0.00438134	-0.023702	0.0037513
ENSG00000185811	ENSG00000130775	IKZF1	THEMIS2	3509	rs946588154	rs946588154	3	1	7.88042e-181	6.71895e-33	2.97556e-151	0.000538079	0.999462	1	rs946588154	0.996694	1	7:49163387_52067775	7:49827353_50852066	0.132278	0.00423494	-0.0555809	0.00435434	0.132278	0.00423494	-0.0555809	0.00435434
ENSG00000185811	ENSG00000130779	IKZF1	CLIP1	3503	rs946588154	rs1021683676	3	1	9.22561e-162	7.86588e-14	3.3536e-150	0.0266465	0.973353	3	rs946588154;rs1021683676;rs962760887	0.654702669748105;0.244955801216892;0.0988622111747186	0.950754	7:49163387_52067775	7:49827353_50849471	0.132278	0.00423494	0.0390948	0.00464288	0.135093	0.00428178	0.041011	0.00470222
ENSG00000185811	ENSG00000130830	IKZF1	MPP1	3474	rs946588154	rs149007767	3	1	1.20002e-155	1.02315e-07	4.15241e-150	0.0334709	0.966529	2	rs946588154;rs962760887	0.939981387519119;0.0442295143376576	0.902425	7:49163387_52067775	7:49827353_50842533	0.132278	0.00423494	0.0220567	0.003322	0.136994	0.00438134	0.0240764	0.00345599
ENSG00000185811	ENSG00000131042	IKZF1	LILRB2	3501	rs946588154	rs962760887	3	1	3.76328e-158	3.20863e-10	3.74276e-150	0.0299713	0.970029	3	rs946588154;rs962760887;rs1021683676	0.546517543434128;0.368551091428639;0.0837335913539713	0.920587	7:49163387_52067775	7:49827353_50849471	0.132278	0.00423494	-0.041324	0.00562943	0.136551	0.00430119	-0.0443428	0.0058106
ENSG00000185811	ENSG00000131069	IKZF1	ACSS2	3688	rs6975767	rs6975767	4	1	3.95468e-57	2.45114e-14	3.23529e-46	5.26784e-06	0.999995	1	rs6975767	1	1	7:49163387_52067775	7:49719677_50820919	0.045126	0.00304649	-0.0296725	0.00345275	0.045126	0.00304649	-0.0296725	0.00345275
ENSG00000185811	ENSG00000131165	IKZF1	CHMP1A	3464	rs946588154	rs1021683676	3	1	1.68269e-155	1.43468e-07	1.20354e-150	0.00827812	0.991722	2	rs946588154;rs1021683676	0.916062149402835;0.0591809525321532	0.950754	7:49163387_52067775	7:49831518_50842533	0.132278	0.00423494	0.0266294	0.00410357	0.135093	0.00428178	0.02765	0.00418326
ENSG00000185811	ENSG00000131323	IKZF1	TRAF3	3503	rs946588154	rs946588154	3	1	9.46164e-165	8.06712e-17	5.67447e-151	0.00284382	0.997156	1	rs946588154	0.995435	1	7:49163387_52067775	7:49827353_50849471	0.132278	0.00423494	0.059006	0.00633842	0.132278	0.00423494	0.059006	0.00633842
ENSG00000185811	ENSG00000131355	IKZF1	ADGRE3	3707	rs946588154	rs946588154	3	1	2.26562e-170	1.9317e-22	6.06826e-151	0.00318024	0.99682	1	rs946588154	0.95696	1	7:49163387_52067775	7:49827353_50906472	0.132278	0.00423494	-0.0489986	0.00478697	0.132278	0.00423494	-0.0489986	0.00478697
ENSG00000185811	ENSG00000131389	IKZF1	SLC6A6	3623	rs11761922	rs11761922	1	2	0	5.00121e-11	0	0.00602341	0.993977	1	rs11761922	1	1	7:49163387_52067775	7:49786345_50852066	-0.160666	0.00289337	0.0208323	0.00245041	-0.160666	0.00289337	0.0208323	0.00245041
ENSG00000185811	ENSG00000131389	IKZF1	SLC6A6	3623	rs946588154	rs1021683676	3	1	1.02616e-185	8.74919e-38	2.32191e-150	0.0178326	0.982167	2	rs946588154;rs1021683676	0.817130095976289;0.166192895435733	0.950754	7:49163387_52067775	7:49786345_50852066	0.132278	0.00423494	-0.0479453	0.00345223	0.135093	0.00428178	-0.0490506	0.00348668
ENSG00000185811	ENSG00000131398	IKZF1	KCNC3	3464	rs946588154	rs946588154	3	1	6.09463e-154	5.19637e-06	4.56157e-151	0.00189306	0.998102	1	rs946588154	0.994188	1	7:49163387_52067775	7:49831518_50842533	0.132278	0.00423494	0.0406611	0.00686513	0.132278	0.00423494	0.0406611	0.00686513
ENSG00000185811	ENSG00000131401	IKZF1	NAPSB	3464	rs946588154	rs946588154	3	1	5.42684e-155	4.627e-07	4.04646e-151	0.00145297	0.998547	1	rs946588154	0.977298	1	7:49163387_52067775	7:49831518_50842533	0.132278	0.00423494	0.0507892	0.0080274	0.132278	0.00423494	0.0507892	0.0080274
ENSG00000185811	ENSG00000131471	IKZF1	AOC3	3509	rs946588154	rs946588154	3	1	1.87542e-175	1.59901e-27	7.85984e-151	0.00471083	0.995289	2	rs946588154;rs962760887	0.948619973276486;0.0351536498572786	1	7:49163387_52067775	7:47563475_50852066	0.132278	0.00423494	-0.0696236	0.00605234	0.132278	0.00423494	-0.0696236	0.00605234
ENSG00000185811	ENSG00000131473	IKZF1	ACLY	3453	rs946588154	rs946588154	3	1	1.31802e-153	1.12376e-05	7.78084e-151	0.00464336	0.995345	1	rs946588154	0.966547	1	7:49163387_52067775	7:49836542_50842533	0.132278	0.00423494	0.0234326	0.00405833	0.132278	0.00423494	0.0234326	0.00405833
ENSG00000185811	ENSG00000131480	IKZF1	AOC2	3509	rs946588154	rs149007767	3	1	1.30065e-174	1.10895e-26	1.76808e-150	0.0131011	0.986899	2	rs946588154;rs1021683676	0.913229526749681;0.0542113710309459	0.902425	7:49163387_52067775	7:49827353_50852066	0.132278	0.00423494	-0.0664567	0.00597912	0.136994	0.00438134	-0.0691028	0.00617161
ENSG00000185811	ENSG00000131873	IKZF1	CHSY1	6198	rs11761922	rs55957767	1	2	0	8.97218e-06	0	0.163805	0.836186	1	rs11761922	0.999999	0.814287	7:49163387_52067775	7:49503948_51303892	-0.160666	0.00289337	0.0314743	0.00429037	-0.159937	0.00313753	0.0402438	0.00467956
ENSG00000185811	ENSG00000131873	IKZF1	CHSY1	6198	rs946588154	rs1021683676	3	1	3.44636e-248	2.93842e-100	8.21524e-150	0.0681807	0.931819	1	rs1021683676	0.992052	0.950754	7:49163387_52067775	7:49503948_51303892	0.132278	0.00423494	-0.128198	0.00584912	0.135093	0.00428178	-0.133316	0.0059606
ENSG00000185811	ENSG00000132155	IKZF1	RAF1	3464	rs946588154	rs962760887	3	1	5.53121e-156	4.71599e-08	1.11637e-150	0.00753338	0.992467	2	rs946588154;rs962760887	0.843871288892904;0.139120892447545	0.920587	7:49163387_52067775	7:49831518_50842533	0.132278	0.00423494	0.0244681	0.00367296	0.136551	0.00430119	0.0253204	0.00373987
ENSG00000185811	ENSG00000132205	IKZF1	EMILIN2	3499	rs946588154	rs946588154	3	1	7.65991e-155	6.53095e-07	7.56739e-151	0.00446099	0.995538	1	rs946588154	0.98491	1	7:49163387_52067775	7:49828349_50849471	0.132278	0.00423494	0.0246274	0.00438795	0.132278	0.00423494	0.0246274	0.00438795
ENSG00000185811	ENSG00000132326	IKZF1	PER2	3445	rs946588154	rs946588154	3	1	3.23205e-162	2.75569e-14	8.17294e-151	0.00497832	0.995022	1	rs946588154	0.966926	1	7:49163387_52067775	7:49827353_50849471	0.132278	0.00423494	-0.0540682	0.0064466	0.132278	0.00423494	-0.0540682	0.0064466
ENSG00000185811	ENSG00000132334	IKZF1	PTPRE	3449	rs946588154	rs1021683676	3	1	4.85989e-153	4.14361e-05	8.46937e-151	0.00523165	0.994727	2	rs946588154;rs1021683676	0.938540470348716;0.0311516189803343	0.950754	7:49163387_52067775	7:49837397_50842533	0.132278	0.00423494	-0.0210986	0.00380197	0.135093	0.00428178	-0.0214458	0.00385199
ENSG00000185811	ENSG00000132405	IKZF1	TBC1D14	4383	rs946588154	rs946588154	3	1	2.04764e-201	1.74585e-53	2.60783e-151	0.000223918	0.999776	1	rs946588154	0.999982	1	7:49163387_52067775	7:49701139_51003180	0.132278	0.00423494	-0.0684253	0.00434891	0.132278	0.00423494	-0.0684253	0.00434891
ENSG00000185811	ENSG00000132470	IKZF1	ITGB4	3503	rs946588154	rs994475356	3	1	3.47701e-174	2.96454e-26	1.3808e-149	0.115961	0.884039	3	rs946588154;rs962760887;rs1021683676	0.589661305976948;0.1941128243408;0.185031244948904	0.936165	7:49163387_52067775	7:49827353_50849471	0.132278	0.00423494	0.0936714	0.00827015	0.136169	0.0042843	0.099466	0.00848915
ENSG00000185811	ENSG00000132471	IKZF1	WBP2	3741	rs946588154	rs962760887	3	2	5.21632e-160	4.44751e-12	9.3721e-151	0.00600279	0.993997	2	rs946588154;rs962760887	0.87123715146925;0.0951346995411899	0.920587	7:49163387_52067775	7:49827353_50919306	0.132278	0.00423494	0.0301888	0.00332225	0.136551	0.00430119	0.0312049	0.0033909
ENSG00000185811	ENSG00000132475	IKZF1	H3-3B	3469	rs946588154	rs962760887	3	1	1.31228e-157	1.11887e-09	8.84905e-151	0.00555594	0.994444	2	rs946588154;rs962760887	0.858153271256492;0.12489019045801	0.920587	7:49163387_52067775	7:49827353_50842533	0.132278	0.00423494	0.0309987	0.00429637	0.136551	0.00430119	0.0320947	0.00439783
ENSG00000185811	ENSG00000132514	IKZF1	CLEC10A	5585	rs946588154	rs149007767	3	3	1.17982e-154	1.00593e-06	2.00208e-150	0.0151002	0.984899	1	rs946588154	0.960436	0.902425	7:49163387_52067775	7:49315527_50871251	0.132278	0.00423494	-0.04625	0.00806929	0.136994	0.00438134	-0.0483053	0.00835901
ENSG00000185811	ENSG00000132589	IKZF1	FLOT2	5393	rs11761922	rs7781977	1	2	0	1.46207e-08	0	0.00856644	0.991434	1	rs11761922	0.999999	0.968851	7:49163387_52067775	7:49641483_51303892	-0.160666	0.00289337	0.0227571	0.00278593	-0.157753	0.00289364	0.0228195	0.00278174
ENSG00000185811	ENSG00000132589	IKZF1	FLOT2	5393	rs946588154	rs946588154	3	1	0	8.21527e-165	2.61306e-151	0.000228385	0.999772	1	rs946588154	0.999907	1	7:49163387_52067775	7:49641483_51303892	0.132278	0.00423494	-0.108427	0.0038641	0.132278	0.00423494	-0.108427	0.0038641
ENSG00000185811	ENSG00000132694	IKZF1	ARHGEF11	4436	rs946588154	rs946588154	3	1	1.3538e-191	1.15427e-43	3.04376e-151	0.000596345	0.999404	1	rs946588154	0.994912	1	7:49163387_52067775	7:49728721_51048952	0.132278	0.00423494	0.0680936	0.00467795	0.132278	0.00423494	0.0680936	0.00467795
ENSG00000185811	ENSG00000132825	IKZF1	PPP1R3D	3992	rs946588154	rs1021683676	3	1	2.41801e-190	2.06163e-42	6.24601e-151	0.0033321	0.996668	1	rs946588154	0.964162	0.950754	7:49163387_52067775	7:49786345_50960625	0.132278	0.00423494	-0.0696503	0.00477037	0.135093	0.00428178	-0.0708076	0.0048387
ENSG00000185811	ENSG00000132965	IKZF1	ALOX5AP	4570	rs946588154	rs962760887	3	1	2.50839e-229	2.13869e-81	6.42001e-151	0.00348075	0.996519	2	rs946588154;rs962760887	0.900115536799598;0.0903161729008223	0.920587	7:49163387_52067775	7:49785512_51133220	0.132278	0.00423494	-0.111515	0.00569815	0.136551	0.00430119	-0.114322	0.00582257
ENSG00000185811	ENSG00000133030	IKZF1	MPRIP	3445	rs946588154	rs1021683676	3	1	2.73406e-158	2.3311e-10	3.50785e-150	0.0279644	0.972036	3	rs946588154;rs1021683676;rs962760887	0.704589142196775;0.206431691048828;0.0860145370451415	0.950754	7:49163387_52067775	7:49827353_50849471	0.132278	0.00423494	-0.0346242	0.00470878	0.135093	0.00428178	-0.0366503	0.00478426
ENSG00000185811	ENSG00000133048	IKZF1	CHI3L1	7184	rs946588154	rs946588154	3	1	0	1.36553e-183	2.6393e-151	0.000250805	0.999749	1	rs946588154	0.999602	1	7:49163387_52067775	7:49290035_51389120	0.132278	0.00423494	-0.249625	0.00857318	0.132278	0.00423494	-0.249625	0.00857318
ENSG00000185811	ENSG00000133055	IKZF1	MYBPH	6368	rs6975767	rs6975767	4	3	8.77404e-52	5.43821e-09	2.10026e-45	0.0110396	0.98896	1	rs6975767	1	1	7:49163387_52067775	7:49336733_51124017	0.045126	0.00304649	-0.0309081	0.00614763	0.045126	0.00304649	-0.0309081	0.00614763
ENSG00000185811	ENSG00000133055	IKZF1	MYBPH	6368	rs946588154	rs946588154	3	1	1.64078e-281	1.39895e-133	2.67672e-151	0.000282771	0.999717	1	rs946588154	0.999169	1	7:49163387_52067775	7:49336733_51124017	0.132278	0.00423494	-0.209388	0.00850888	0.132278	0.00423494	-0.209388	0.00850888
ENSG00000185811	ENSG00000133104	IKZF1	SPART	3474	rs946588154	rs946588154	3	1	1.6385e-159	1.397e-11	4.76769e-151	0.00206913	0.997931	1	rs946588154	0.973194	1	7:49163387_52067775	7:49827353_50842533	0.132278	0.00423494	-0.0533158	0.006813	0.132278	0.00423494	-0.0533158	0.006813
ENSG00000185811	ENSG00000133142	IKZF1	TCEAL4	3699	rs946588154	rs899388288	3	1	1.37763e-154	1.17459e-06	1.424e-150	0.0101615	0.989837	1	rs946588154	0.984396	0.885786	7:49163387_52067775	7:49739438_50842533	0.132278	0.00423494	-0.0433865	0.00720288	0.119005	0.0043998	-0.0459565	0.00747695
ENSG00000185811	ENSG00000133246	IKZF1	PRAM1	3428	rs946588154	rs1021683676	3	1	3.62469e-178	3.09046e-30	2.37013e-150	0.0182445	0.981755	3	rs946588154;rs962760887;rs1021683676	0.684005451493185;0.20578468433608;0.108778447092468	0.950754	7:49163387_52067775	7:49827353_50852066	0.132278	0.00423494	-0.0608516	0.00502291	0.135093	0.00428178	-0.0621847	0.00507518
ENSG00000185811	ENSG00000133247	IKZF1	KMT5C	3493	rs946588154	rs1021683676	3	1	7.60235e-155	6.48187e-07	3.54195e-150	0.0282557	0.971744	2	rs946588154;rs1021683676	0.749027664941375;0.219353269247957	0.950754	7:49163387_52067775	7:49831518_50849471	0.132278	0.00423494	-0.0396635	0.00627213	0.135093	0.00428178	-0.0429458	0.006412
ENSG00000185811	ENSG00000133275	IKZF1	CSNK1G2	3438	rs946588154	rs946588154	3	1	2.68462e-153	2.28894e-05	4.6132e-151	0.0019372	0.99804	1	rs946588154	0.996173	1	7:49163387_52067775	7:49843542_50842533	0.132278	0.00423494	0.0263585	0.00465736	0.132278	0.00423494	0.0263585	0.00465736
ENSG00000185811	ENSG00000133317	IKZF1	LGALS12	3464	rs946588154	rs1021683676	3	1	5.34969e-153	4.56122e-05	2.12146e-150	0.0161202	0.983834	3	rs946588154;rs962760887;rs1021683676	0.875172127762949;0.0705251208700358;0.0534852991484817	0.950754	7:49163387_52067775	7:49831518_50842533	0.132278	0.00423494	-0.034719	0.00630542	0.135093	0.00428178	-0.0363614	0.00644567
ENSG00000185811	ENSG00000133574	IKZF1	GIMAP4	3503	rs946588154	rs994475356	3	1	3.94249e-156	3.36142e-08	1.17475e-149	0.0983576	0.901642	3	rs962760887;rs946588154;rs1021683676	0.804558155641527;0.145406235455258;0.0416712987470372	0.936165	7:49163387_52067775	7:49827353_50849471	0.132278	0.00423494	-0.0328568	0.00511513	0.136169	0.0042843	-0.0370468	0.00521156
ENSG00000185811	ENSG00000133612	IKZF1	AGAP3	3503	rs946588154	rs946588154	3	1	1.42501e-165	1.21498e-17	6.0558e-151	0.0031696	0.99683	2	rs946588154;rs962760887	0.945784969935372;0.0480868525377896	1	7:49163387_52067775	7:49827353_50849471	0.132278	0.00423494	-0.0561036	0.00597049	0.132278	0.00423494	-0.0561036	0.00597049
ENSG00000185811	ENSG00000133703	IKZF1	KRAS	3464	rs946588154	rs1021683676	3	1	8.10795e-154	6.91295e-06	1.28453e-150	0.00897003	0.991023	2	rs946588154;rs1021683676	0.914597548284821;0.0546483072256682	0.950754	7:49163387_52067775	7:49831518_50842533	0.132278	0.00423494	0.0287079	0.00490151	0.135093	0.00428178	0.0297379	0.00497255
ENSG00000185811	ENSG00000133800	IKZF1	LYVE1	3503	rs946588154	rs946588154	3	1	2.917e-163	2.48707e-15	5.21372e-151	0.00245019	0.99755	1	rs946588154	0.979402	1	7:49163387_52067775	7:49827353_50849471	0.132278	0.00423494	-0.0730586	0.00822145	0.132278	0.00423494	-0.0730586	0.00822145
ENSG00000185811	ENSG00000133805	IKZF1	AMPD3	3503	rs946588154	rs946588154	3	1	2.75733e-174	2.35093e-26	4.09973e-151	0.00149848	0.998502	1	rs946588154	0.992519	1	7:49163387_52067775	7:49827353_50849471	0.132278	0.00423494	-0.0748855	0.00656477	0.132278	0.00423494	-0.0748855	0.00656477
ENSG00000185811	ENSG00000133816	IKZF1	MICAL2	6803	rs11761922	rs55957767	1	2	0	3.11527e-13	0	0.0890367	0.910963	1	rs11761922	0.999991	0.814287	7:49163387_52067775	7:49290035_51315635	-0.160666	0.00289337	0.0425381	0.00367387	-0.159937	0.00313753	0.0519378	0.00396567
ENSG00000185811	ENSG00000133816	IKZF1	MICAL2	6803	rs946588154	rs946588154	3	1	0	9.30698e-277	2.60515e-151	0.000221629	0.999778	1	rs946588154	1	1	7:49163387_52067775	7:49290035_51315635	0.132278	0.00423494	-0.181253	0.00502971	0.132278	0.00423494	-0.181253	0.00502971
ENSG00000185811	ENSG00000133874	IKZF1	RNF122	3804	rs946588154	rs1021683676	3	1	1.96692e-202	1.67702e-54	7.40945e-151	0.00432605	0.995674	1	rs946588154	0.950746	0.950754	7:49163387_52067775	7:49710133_50849471	0.132278	0.00423494	0.103981	0.00662943	0.135093	0.00428178	0.106155	0.00675617
ENSG00000185811	ENSG00000133884	IKZF1	DPF2	3474	rs946588154	rs962760887	3	1	1.53323e-157	1.30725e-09	2.99457e-150	0.0235793	0.976421	3	rs946588154;rs962760887;rs1021683676	0.583884691711339;0.361890657256551;0.0530601799973509	0.920587	7:49163387_52067775	7:49827353_50842533	0.132278	0.00423494	0.0368552	0.00510276	0.136551	0.00430119	0.0393929	0.00524279
ENSG00000185811	ENSG00000133961	IKZF1	NUMB	3447	rs946588154	rs946588154	3	1	3.34092e-153	2.84851e-05	6.08448e-151	0.00319416	0.996777	1	rs946588154	0.985297	1	7:49163387_52067775	7:49839606_50842533	0.132278	0.00423494	0.0165214	0.00293906	0.132278	0.00423494	0.0165214	0.00293906
ENSG00000185811	ENSG00000134107	IKZF1	BHLHE40	4497	rs11761922	rs55957767	1	2	0	8.46824e-06	0	0.0315275	0.968464	1	rs11761922	0.999996	0.814287	7:49163387_52067775	7:49706712_51048952	-0.160666	0.00289337	0.0308538	0.00444385	-0.159937	0.00313753	0.0387053	0.00489156
ENSG00000185811	ENSG00000134107	IKZF1	BHLHE40	4497	rs946588154	rs946588154	3	1	6.80346e-264	5.80072e-116	2.61388e-151	0.000229093	0.999771	1	rs946588154	0.999898	1	7:49163387_52067775	7:49706712_51048952	0.132278	0.00423494	-0.143416	0.00610558	0.132278	0.00423494	-0.143416	0.00610558
ENSG00000185811	ENSG00000134152	IKZF1	KATNBL1	3619	rs946588154	rs1021683676	3	1	2.81081e-185	2.39654e-37	1.00433e-149	0.0837982	0.916202	3	rs1021683676;rs962760887;rs946588154	0.682219497491163;0.196339091579908;0.111418597126398	0.950754	7:49163387_52067775	7:47567880_50849471	0.132278	0.00423494	0.0669193	0.00524464	0.135093	0.00428178	0.0707896	0.00537611
ENSG00000185811	ENSG00000134198	IKZF1	TSPAN2	3464	rs946588154	rs1021683676	3	1	9.86989e-154	8.4152e-06	4.02628e-150	0.0323934	0.967598	3	rs946588154;rs962760887;rs1021683676	0.45560171527553;0.368671797537846;0.173250748006817	0.950754	7:49163387_52067775	7:49831518_50842533	0.132278	0.00423494	0.040339	0.00708499	0.135093	0.00428178	0.044275	0.00721249
ENSG00000185811	ENSG00000134222	IKZF1	PSRC1	3464	rs946588154	rs994475356	3	1	1.63136e-152	0.000139092	4.27082e-150	0.0344829	0.965378	3	rs946588154;rs962760887;rs1021683676	0.577331891528561;0.341641386748072;0.0781983381820277	0.936165	7:49163387_52067775	7:49831518_50842533	0.132278	0.00423494	-0.0406093	0.00738688	0.136169	0.0042843	-0.0446764	0.00756473
ENSG00000185811	ENSG00000134248	IKZF1	LAMTOR5	3474	rs946588154	rs1021683676	3	1	1.84974e-155	1.57712e-07	1.56391e-150	0.0113569	0.988643	2	rs946588154;rs1021683676	0.940824742052082;0.0313092513685625	0.950754	7:49163387_52067775	7:49827353_50842533	0.132278	0.00423494	0.0322631	0.00497105	0.135093	0.00428178	0.0328102	0.0050402
ENSG00000185811	ENSG00000134250	IKZF1	NOTCH2	6919	rs946588154	rs946588154	3	1	3.58331e-301	3.05518e-153	2.65179e-151	0.000261473	0.999739	1	rs946588154	0.999459	1	7:49163387_52067775	7:49290035_51315635	0.132278	0.00423494	0.112701	0.00420128	0.132278	0.00423494	0.112701	0.00420128
ENSG00000185811	ENSG00000134287	IKZF1	ARF3	4055	rs946588154	rs1021683676	3	1	6.82525e-214	5.81931e-66	1.07292e-150	0.00716217	0.992838	1	rs946588154	0.958552	0.950754	7:49163387_52067775	7:49799706_51003180	0.132278	0.00423494	-0.0860983	0.00483584	0.135093	0.00428178	-0.0876136	0.0049185
ENSG00000185811	ENSG00000134463	IKZF1	ECHDC3	3503	rs946588154	rs946588154	3	1	2.53476e-168	2.16117e-20	3.38045e-151	0.000883989	0.999116	1	rs946588154	0.988116	1	7:49163387_52067775	7:49827353_50849471	0.132278	0.00423494	0.0750553	0.00742031	0.132278	0.00423494	0.0750553	0.00742031
ENSG00000185811	ENSG00000134480	IKZF1	CCNH	3474	rs946588154	rs149007767	3	1	5.14818e-157	4.38941e-09	1.50823e-150	0.0108811	0.989119	2	rs946588154;rs962760887	0.913535788065358;0.0812130835664779	0.902425	7:49163387_52067775	7:49827353_50842533	0.132278	0.00423494	-0.0420139	0.00597854	0.136994	0.00438134	-0.0441181	0.00614628
ENSG00000185811	ENSG00000134717	IKZF1	BTF3L4	3315	rs946588154	rs946588154	3	1	3.08496e-155	2.63028e-07	7.06383e-151	0.00403078	0.995969	1	rs946588154	0.954721	1	7:49163387_52067775	7:49827353_50842533	0.132278	0.00423494	-0.033119	0.00510512	0.132278	0.00423494	-0.033119	0.00510512
ENSG00000185811	ENSG00000134755	IKZF1	DSC2	6360	rs11761922	rs55957767	1	4	0	7.02371e-11	0	0.0663079	0.933692	1	rs11761922	1	0.814287	7:49163387_52067775	7:49290443_51081093	-0.160666	0.00289337	0.0509358	0.0053138	-0.159937	0.00313753	0.0581255	0.00578446
ENSG00000185811	ENSG00000134755	IKZF1	DSC2	6360	rs946588154	rs994475356	3	3	2.18474e-157	1.86274e-09	1.59792e-150	0.0116474	0.988353	3	rs946588154;rs962760887;rs1021683676	0.882241147707467;0.0616237193167308;0.054860402598002	0.936165	7:49163387_52067775	7:49290443_51081093	0.132278	0.00423494	-0.0543451	0.00736105	0.136169	0.0042843	-0.0567818	0.00753858
ENSG00000185811	ENSG00000134780	IKZF1	DAGLA	3959	rs946588154	rs962760887	3	1	8.10722e-156	6.91233e-08	1.26086e-150	0.00876781	0.991232	2	rs946588154;rs962760887	0.815016692683549;0.167128653219569	0.920587	7:49163387_52067775	7:49710133_50894805	0.132278	0.00423494	-0.046166	0.00696178	0.136551	0.00430119	-0.0479594	0.00713162
ENSG00000185811	ENSG00000134815	IKZF1	DHX34	3449	rs946588154	rs149007767	3	1	3.7687e-153	3.21325e-05	9.10916e-150	0.0758177	0.92415	3	rs962760887;rs946588154;rs1021683676	0.738362888261021;0.171847626908487;0.0887740725389436	0.902425	7:49163387_52067775	7:49831518_50836933	0.132278	0.00423494	0.0197052	0.00375372	0.136994	0.00438134	0.0236962	0.00386538
ENSG00000185811	ENSG00000134905	IKZF1	CARS2	3384	rs946588154	rs1021683676	3	1	2.01591e-153	1.71879e-05	4.08695e-150	0.0329117	0.967071	3	rs946588154;rs962760887;rs1021683676	0.596844761993232;0.201948001467166;0.198030327507156	0.950754	7:49163387_52067775	7:49831518_50842533	0.132278	0.00423494	0.0349671	0.00623063	0.135093	0.00428178	0.0379644	0.00628482
ENSG00000185811	ENSG00000135083	IKZF1	CCNJL	3869	rs11761922	rs7805434	1	3	0	8.48897e-06	0	0.0265641	0.973427	1	rs11761922	0.999993	0.97632	7:49163387_52067775	7:49710881_50868487	-0.160666	0.00289337	0.0221676	0.00371259	-0.158296	0.00289017	0.022908	0.00370577
ENSG00000185811	ENSG00000135083	IKZF1	CCNJL	3869	rs946588154	rs994475356	3	2	2.53525e-155	2.16159e-07	3.33653e-150	0.0265007	0.973499	3	rs946588154;rs962760887;rs1021683676	0.586036068750589;0.301890278134229;0.109343287136865	0.936165	7:49163387_52067775	7:49710881_50868487	0.132278	0.00423494	-0.0286086	0.00517908	0.136169	0.0042843	-0.0308571	0.0052795
ENSG00000185811	ENSG00000135250	IKZF1	SRPK2	3509	rs946588154	rs946588154	3	1	4.30552e-196	3.67094e-48	3.06606e-151	0.000615395	0.999385	1	rs946588154	0.995298	1	7:49163387_52067775	7:49827353_50852066	0.132278	0.00423494	0.0623133	0.00410424	0.132278	0.00423494	0.0623133	0.00410424
ENSG00000185811	ENSG00000135299	IKZF1	ANKRD6	3503	rs946588154	rs946588154	3	1	4.79795e-161	4.0908e-13	5.03656e-151	0.00229884	0.997701	1	rs946588154	0.995366	1	7:49163387_52067775	7:49827353_50849471	0.132278	0.00423494	0.0643343	0.00772161	0.132278	0.00423494	0.0643343	0.00772161
ENSG00000185811	ENSG00000135334	IKZF1	AKIRIN2	3503	rs946588154	rs994475356	3	1	1.62569e-165	1.38609e-17	4.22491e-150	0.0340904	0.96591	3	rs946588154;rs962760887;rs1021683676	0.612838631250406;0.256158421821493;0.127114494484921	0.936165	7:49163387_52067775	7:49827353_50849471	0.132278	0.00423494	-0.042835	0.00456509	0.136169	0.0042843	-0.044717	0.00464417
ENSG00000185811	ENSG00000135365	IKZF1	PHF21A	3438	rs946588154	rs946588154	3	1	3.65274e-153	3.11438e-05	4.33583e-151	0.00170025	0.998269	1	rs946588154	0.980733	1	7:49163387_52067775	7:49843542_50842533	0.132278	0.00423494	0.0228822	0.00411074	0.132278	0.00423494	0.0228822	0.00411074
ENSG00000185811	ENSG00000135519	IKZF1	KCNH3	4771	rs946588154	rs1021683676	3	1	3.64666e-205	3.10919e-57	2.84039e-150	0.0222621	0.977738	2	rs946588154;rs1021683676	0.68480833615328;0.294249421587766	0.950754	7:49163387_52067775	7:49643863_51048952	0.132278	0.00423494	0.115779	0.00770935	0.135093	0.00428178	0.119015	0.00786167
ENSG00000185811	ENSG00000135596	IKZF1	MICAL1	3843	rs946588154	rs946588154	3	1	1.22398e-202	1.04358e-54	2.60658e-151	0.000222856	0.999777	1	rs946588154	0.999989	1	7:49163387_52067775	7:49701139_50852066	0.132278	0.00423494	0.0726701	0.00450738	0.132278	0.00423494	0.0726701	0.00450738
ENSG00000185811	ENSG00000135636	IKZF1	DYSF	3464	rs946588154	rs946588154	3	1	1.24201e-153	1.05895e-05	9.75356e-151	0.0063287	0.993661	1	rs946588154	0.956064	1	7:49163387_52067775	7:49831518_50842533	0.132278	0.00423494	-0.0204088	0.00344549	0.132278	0.00423494	-0.0204088	0.00344549
ENSG00000185811	ENSG00000135655	IKZF1	USP15	3509	rs946588154	rs962760887	3	1	2.37331e-166	2.02352e-18	1.10679e-150	0.00745155	0.992548	2	rs946588154;rs962760887	0.783803304759189;0.212220879957394	0.920587	7:49163387_52067775	7:49827353_50852066	0.132278	0.00423494	0.0381246	0.0039353	0.136551	0.00430119	0.0396073	0.00404026
ENSG00000185811	ENSG00000135821	IKZF1	GLUL	3880	rs946588154	rs946588154	3	1	2.95193e-177	2.51686e-29	3.30849e-151	0.000822508	0.999177	1	rs946588154	0.985122	1	7:49163387_52067775	7:49709100_50872830	0.132278	0.00423494	0.0516726	0.00467004	0.132278	0.00423494	0.0516726	0.00467004
ENSG00000185811	ENSG00000135838	IKZF1	NPL	3503	rs946588154	rs946588154	3	1	5.36337e-181	4.57289e-33	3.09755e-151	0.000642302	0.999358	1	rs946588154	0.996734	1	7:49163387_52067775	7:44565589_50849471	0.132278	0.00423494	0.0586091	0.00459971	0.132278	0.00423494	0.0586091	0.00459971
ENSG00000185811	ENSG00000135870	IKZF1	RC3H1	3394	rs946588154	rs1021683676	3	1	7.6537e-159	6.52565e-11	1.0877e-150	0.00728847	0.992712	2	rs946588154;rs962760887	0.865372455014288;0.0918084883126657	0.950754	7:49163387_52067775	7:49827353_50842533	0.132278	0.00423494	0.029705	0.00390522	0.135093	0.00428178	0.0303018	0.0039483
ENSG00000185811	ENSG00000135912	IKZF1	TTLL4	4787	rs946588154	rs1021683676	3	1	5.18889e-232	4.42412e-84	7.14272e-150	0.0590179	0.940982	2	rs1021683676;rs946588154	0.833898896822191;0.164549015210199	0.950754	7:49163387_52067775	7:49649614_51071910	0.132278	0.00423494	-0.130471	0.00654998	0.135093	0.00428178	-0.134552	0.00666919
ENSG00000185811	ENSG00000135926	IKZF1	TMBIM1	4104	rs946588154	rs946588154	3	1	1.23364e-234	1.05182e-86	2.90127e-151	0.000474615	0.999525	1	rs946588154	0.996709	1	7:49163387_52067775	7:49786345_50989940	0.132278	0.00423494	-0.100585	0.00486676	0.132278	0.00423494	-0.100585	0.00486676
ENSG00000185811	ENSG00000135929	IKZF1	CYP27A1	3903	rs946588154	rs946588154	3	1	1.19029e-188	1.01486e-40	4.23669e-151	0.00161549	0.998385	1	rs946588154	0.981511	1	7:49163387_52067775	7:49827353_50965959	0.132278	0.00423494	-0.113104	0.00802731	0.132278	0.00423494	-0.113104	0.00802731
ENSG00000185811	ENSG00000135930	IKZF1	EIF4E2	3509	rs946588154	rs946588154	3	1	8.30729e-203	7.08291e-55	3.16437e-151	0.000699382	0.999301	1	rs946588154	0.993486	1	7:49163387_52067775	7:49827353_50852066	0.132278	0.00423494	-0.0764809	0.00482944	0.132278	0.00423494	-0.0764809	0.00482944
ENSG00000185811	ENSG00000135932	IKZF1	CAB39	3503	rs946588154	rs946588154	3	1	2.62731e-159	2.24008e-11	3.69718e-151	0.00115457	0.998845	1	rs946588154	0.987344	1	7:49163387_52067775	7:49827353_50849471	0.132278	0.00423494	-0.0256272	0.0032938	0.132278	0.00423494	-0.0256272	0.0032938
ENSG00000185811	ENSG00000136048	IKZF1	DRAM1	3474	rs946588154	rs1021683676	3	1	8.63277e-154	7.36042e-06	2.79582e-150	0.0218813	0.978111	2	rs946588154;rs962760887	0.90210557568648;0.0565696505551372	0.950754	7:49163387_52067775	7:49827353_50842533	0.132278	0.00423494	0.0350574	0.00599955	0.135093	0.00428178	0.0362147	0.00611674
ENSG00000185811	ENSG00000136295	IKZF1	TTYH3	3915	rs946588154	rs946588154	3	1	1.33983e-165	1.14236e-17	2.89608e-151	0.000470178	0.99953	1	rs946588154	0.997901	1	7:49163387_52067775	7:49827353_50972223	0.132278	0.00423494	0.0385469	0.00405565	0.132278	0.00423494	0.0385469	0.00405565
ENSG00000185811	ENSG00000136383	IKZF1	ALPK3	3482	rs946588154	rs899388288	3	1	1.79347e-153	1.52914e-05	1.50382e-150	0.0108435	0.989141	2	rs946588154;rs962760887	0.942881739906211;0.0421703324920524	0.885786	7:49163387_52067775	7:49836542_50849471	0.132278	0.00423494	0.0442064	0.00772744	0.119005	0.0043998	0.0464348	0.00803327
ENSG00000185811	ENSG00000136490	IKZF1	LIMD2	3509	rs946588154	rs1021683676	3	1	1.59069e-176	1.35624e-28	2.66069e-150	0.0207268	0.979273	2	rs946588154;rs1021683676	0.747233967383507;0.232534604583796	0.950754	7:49163387_52067775	7:49827353_50852066	0.132278	0.00423494	0.0474736	0.00401896	0.135093	0.00428178	0.0488444	0.0040688
ENSG00000185811	ENSG00000136560	IKZF1	TANK	3503	rs946588154	rs962760887	3	1	1.45036e-171	1.2366e-23	1.74563e-150	0.0129093	0.987091	2	rs946588154;rs962760887	0.607002397655894;0.368256509626966	0.920587	7:49163387_52067775	7:49827353_50849471	0.132278	0.00423494	0.044457	0.00411919	0.136551	0.00430119	0.0460897	0.00419806
ENSG00000185811	ENSG00000136630	IKZF1	HLX	3474	rs946588154	rs1021683676	3	1	7.63823e-159	6.51246e-11	3.20481e-150	0.0253754	0.974625	2	rs946588154;rs1021683676	0.732353887468902;0.246331966312296	0.950754	7:49163387_52067775	7:49827353_50842533	0.132278	0.00423494	-0.0384138	0.00505952	0.135093	0.00428178	-0.0409352	0.00517323
ENSG00000185811	ENSG00000136689	IKZF1	IL1RN	3474	rs946588154	rs946588154	3	1	7.7019e-159	6.56675e-11	6.98148e-151	0.00396043	0.99604	1	rs946588154	0.951455	1	7:49163387_52067775	7:49827353_50842533	0.132278	0.00423494	0.0364952	0.00479005	0.132278	0.00423494	0.0364952	0.00479005
ENSG00000185811	ENSG00000136754	IKZF1	ABI1	3503	rs946588154	rs946588154	3	1	4.30597e-162	3.67133e-14	6.99414e-151	0.00397124	0.996029	1	rs946588154	0.982789	1	7:49163387_52067775	7:49827353_50849471	0.132278	0.00423494	0.0315083	0.00368036	0.132278	0.00423494	0.0315083	0.00368036
ENSG00000185811	ENSG00000136770	IKZF1	DNAJC1	3428	rs946588154	rs149007767	3	1	1.25932e-152	0.000107371	1.3934e-150	0.00990037	0.989992	1	rs946588154	0.962985	0.902425	7:49163387_52067775	7:49831518_50830254	0.132278	0.00423494	-0.0305786	0.00570371	0.136994	0.00438134	-0.0329907	0.00593203
ENSG00000185811	ENSG00000136867	IKZF1	SLC31A2	3509	rs946588154	rs1021683676	3	1	3.69237e-185	3.14817e-37	2.53282e-150	0.0196344	0.980366	2	rs946588154;rs1021683676	0.733392660047288;0.265408769024651	0.950754	7:49163387_52067775	7:49827353_50852066	0.132278	0.00423494	-0.0843637	0.00629145	0.135093	0.00428178	-0.0873616	0.00642509
ENSG00000185811	ENSG00000136999	IKZF1	CCN3	3779	rs946588154	rs994475356	3	1	9.59713e-174	8.18265e-26	1.85944e-150	0.0138816	0.986118	2	rs946588154;rs1021683676	0.930822084667058;0.0356496452789011	0.936165	7:49163387_52067775	7:49719205_50849471	0.132278	0.00423494	0.0823175	0.00734439	0.136169	0.0042843	0.0853044	0.00748055
ENSG00000185811	ENSG00000137094	IKZF1	DNAJB5	3503	rs946588154	rs946588154	3	1	6.03704e-171	5.14726e-23	2.84749e-151	0.000428669	0.999571	1	rs946588154	0.998289	1	7:49163387_52067775	7:49827353_50849471	0.132278	0.00423494	-0.0919478	0.00856095	0.132278	0.00423494	-0.0919478	0.00856095
ENSG00000185811	ENSG00000137145	IKZF1	DENND4C	3462	rs946588154	rs962760887	3	1	3.7591e-153	3.20506e-05	2.0125e-150	0.0151893	0.984779	2	rs946588154;rs962760887	0.761959485260513;0.222586645353509	0.920587	7:49163387_52067775	7:49831518_50842533	0.132278	0.00423494	-0.0207896	0.00375743	0.136551	0.00430119	-0.0221532	0.00384323
ENSG00000185811	ENSG00000137161	IKZF1	CNPY3	3453	rs946588154	rs946588154	3	1	2.2532e-153	1.92111e-05	7.35722e-151	0.00428147	0.995699	2	rs946588154;rs962760887	0.948466668456254;0.0287757825388776	1	7:49163387_52067775	7:49836542_50842533	0.132278	0.00423494	-0.0194573	0.00342451	0.132278	0.00423494	-0.0194573	0.00342451
ENSG00000185811	ENSG00000137177	IKZF1	KIF13A	3474	rs946588154	rs994475356	3	1	2.18375e-156	1.8619e-08	1.39816e-150	0.00994078	0.990059	2	rs946588154;rs962760887	0.88774378240665;0.0843361593844071	0.936165	7:49163387_52067775	7:49827353_50842533	0.132278	0.00423494	0.0286681	0.00422534	0.136169	0.0042843	0.0294244	0.00427468
ENSG00000185811	ENSG00000137261	IKZF1	KIAA0319	3503	rs946588154	rs1021683676	3	1	1.15218e-162	9.82361e-15	6.47558e-151	0.00352823	0.996472	1	rs946588154	0.96402	0.950754	7:49163387_52067775	7:49827353_50849471	0.132278	0.00423494	0.0633425	0.00726786	0.135093	0.00428178	0.0643466	0.00737574
ENSG00000185811	ENSG00000137393	IKZF1	RNF144B	3474	rs946588154	rs899388288	3	1	1.33296e-157	1.1365e-09	3.13128e-150	0.0247472	0.975253	1	rs946588154	0.981414	0.885786	7:49163387_52067775	7:49827353_50842533	0.132278	0.00423494	0.044215	0.00611646	0.119005	0.0043998	0.0477851	0.00634482
ENSG00000185811	ENSG00000137462	IKZF1	TLR2	3394	rs946588154	rs962760887	3	1	1.86593e-157	1.59092e-09	7.85864e-151	0.0047098	0.99529	2	rs946588154;rs962760887	0.894939514584408;0.0973488876928903	0.920587	7:49163387_52067775	7:49827353_50842533	0.132278	0.00423494	0.0463252	0.00645928	0.136551	0.00430119	0.0474073	0.00657243
ENSG00000185811	ENSG00000137486	IKZF1	ARRB1	3503	rs946588154	rs962760887	3	1	5.29749e-164	4.51671e-16	2.3758e-150	0.018293	0.981707	2	rs962760887;rs946588154	0.525363097192422;0.465079575135751	0.920587	7:49163387_52067775	7:49827353_50849471	0.132278	0.00423494	-0.0447606	0.00498504	0.136551	0.00430119	-0.0474509	0.00511809
ENSG00000185811	ENSG00000137575	IKZF1	SDCBP	3503	rs946588154	rs1021683676	3	1	6.58526e-161	5.61469e-13	1.29194e-150	0.0090333	0.990967	2	rs946588154;rs1021683676	0.896636471625666;0.0999731674330146	0.950754	7:49163387_52067775	7:49827353_50849471	0.132278	0.00423494	-0.0245187	0.00298097	0.135093	0.00428178	-0.0254146	0.0030299
ENSG00000185811	ENSG00000137757	IKZF1	CASP5	3626	rs946588154	rs1021683676	3	1	8.4413e-216	7.19717e-68	8.10299e-150	0.0672216	0.932778	2	rs1021683676;rs946588154	0.943669089627646;0.0499108041142003	0.950754	7:49163387_52067775	7:49784867_50852066	0.132278	0.00423494	-0.117522	0.00681773	0.135093	0.00428178	-0.122569	0.00696221
ENSG00000185811	ENSG00000137767	IKZF1	SQOR	3428	rs946588154	rs994475356	3	1	3.21853e-180	2.74417e-32	1.01509e-150	0.00666816	0.993332	2	rs946588154;rs962760887	0.949158436707476;0.0478969920272858	0.936165	7:49163387_52067775	7:49827353_50852066	0.132278	0.00423494	-0.0518858	0.00413964	0.136169	0.0042843	-0.0528165	0.00419166
ENSG00000185811	ENSG00000137770	IKZF1	CTDSPL2	3462	rs946588154	rs946588154	3	1	9.06068e-159	7.72526e-11	3.02835e-151	0.000583181	0.999417	1	rs946588154	0.99722	1	7:49163387_52067775	7:49831518_50842533	0.132278	0.00423494	-0.0263204	0.00354596	0.132278	0.00423494	-0.0263204	0.00354596
ENSG00000185811	ENSG00000137845	IKZF1	ADAM10	3617	rs11761922	rs62447179	1	2	0	5.91683e-08	0	0.0267712	0.973229	1	rs11761922	0.999999	0.9799	7:49163387_52067775	7:49786345_50849471	-0.160666	0.00289337	0.0185376	0.00258258	-0.158911	0.00289692	0.0190133	0.00259278
ENSG00000185811	ENSG00000137845	IKZF1	ADAM10	3617	rs946588154	rs1021683676	3	1	1.75408e-162	1.49555e-14	3.0777e-150	0.0242895	0.975711	2	rs946588154;rs1021683676	0.688087071965548;0.296220269100715	0.950754	7:49163387_52067775	7:49786345_50849471	0.132278	0.00423494	-0.0320017	0.00358565	0.135093	0.00428178	-0.0337324	0.00364399
ENSG00000185811	ENSG00000138061	IKZF1	CYP1B1	3496	rs946588154	rs962760887	3	2	5.84284e-151	0.00498169	2.10622e-150	0.0159999	0.979018	2	rs946588154;rs962760887	0.8393513869482;0.118811257139165	0.920587	7:49163387_52067775	7:49732077_50776379	0.132278	0.00423494	0.0271089	0.00617272	0.136551	0.00430119	0.0288032	0.00633874
ENSG00000185811	ENSG00000138081	IKZF1	FBXO11	3449	rs946588154	rs962760887	3	1	2.87668e-153	2.4527e-05	7.75474e-150	0.0642465	0.935729	3	rs962760887;rs946588154;rs1021683676	0.62992294780475;0.314526300626788;0.0529719767837876	0.920587	7:49163387_52067775	7:49831518_50836933	0.132278	0.00423494	0.018244	0.00336601	0.136551	0.00430119	0.0206585	0.00344351
ENSG00000185811	ENSG00000138107	IKZF1	ACTR1A	3509	rs946588154	rs946588154	3	1	3.5212e-159	3.00223e-11	4.7161e-151	0.00202506	0.997975	1	rs946588154	0.980631	1	7:49163387_52067775	7:49827353_50852066	0.132278	0.00423494	0.0296865	0.00384189	0.132278	0.00423494	0.0296865	0.00384189
ENSG00000185811	ENSG00000138411	IKZF1	HECW2	3503	rs946588154	rs994475356	3	1	3.44169e-157	2.93444e-09	2.01301e-150	0.0151936	0.984806	2	rs946588154;rs1021683676	0.891717402436083;0.0645703281240627	0.936165	7:49163387_52067775	7:49827353_50849471	0.132278	0.00423494	-0.0460618	0.00640699	0.136169	0.0042843	-0.0480863	0.00652699
ENSG00000185811	ENSG00000138413	IKZF1	IDH1	3422	rs946588154	rs1021683676	3	1	3.08171e-170	2.62751e-22	8.22935e-151	0.00502651	0.994973	2	rs946588154;rs1021683676	0.931418021272984;0.0379922704129547	0.950754	7:49163387_52067775	7:49827353_50849471	0.132278	0.00423494	-0.0619515	0.00587648	0.135093	0.00428178	-0.062564	0.00591697
ENSG00000185811	ENSG00000138613	IKZF1	APH1B	4488	rs946588154	rs946588154	3	1	3.66096e-239	3.12139e-91	4.60589e-151	0.00193091	0.998069	1	rs946588154	0.976655	1	7:49163387_52067775	7:49709100_51048952	0.132278	0.00423494	0.137215	0.00646058	0.132278	0.00423494	0.137215	0.00646058
ENSG00000185811	ENSG00000138646	IKZF1	HERC5	5402	rs946588154	rs149007767	3	2	2.13168e-151	0.0018175	2.63719e-150	0.0205297	0.977653	2	rs946588154;rs962760887	0.869696864396724;0.112723802910036	0.902425	7:49163387_52067775	7:49323643_50823261	0.132278	0.00423494	0.027373	0.00625866	0.136994	0.00438134	0.0302225	0.00647297
ENSG00000185811	ENSG00000138678	IKZF1	GPAT3	3503	rs946588154	rs946588154	3	1	1.66572e-170	1.42022e-22	6.5945e-151	0.00362982	0.99637	1	rs946588154	0.96716	1	7:49163387_52067775	7:49827353_50849471	0.132278	0.00423494	-0.057305	0.00540367	0.132278	0.00423494	-0.057305	0.00540367
ENSG00000185811	ENSG00000138756	IKZF1	BMP2K	3616	rs946588154	rs1021683676	3	1	2.17601e-205	1.85529e-57	6.93257e-150	0.0572225	0.942777	2	rs1021683676;rs946588154	0.816533971872825;0.181588834136759	0.950754	7:49163387_52067775	7:49794763_50860598	0.132278	0.00423494	-0.079337	0.00506618	0.135093	0.00428178	-0.0823703	0.00517458
ENSG00000185811	ENSG00000138764	IKZF1	CCNG2	6333	rs946588154	rs946588154	3	1	1.68693e-265	1.4383e-117	2.60526e-151	0.000221729	0.999778	1	rs946588154	0.999999	1	7:49163387_52067775	7:49290035_51071910	0.132278	0.00423494	0.0954433	0.00404288	0.132278	0.00423494	0.0954433	0.00404288
ENSG00000185811	ENSG00000138964	IKZF1	PARVG	3435	rs946588154	rs962760887	3	1	2.67656e-152	0.000228207	2.26295e-150	0.0173294	0.982442	2	rs946588154;rs962760887	0.605305019831861;0.356896572976329	0.920587	7:49163387_52067775	7:49836542_50836449	0.132278	0.00423494	-0.0230916	0.0045113	0.136551	0.00430119	-0.0253975	0.00461228
ENSG00000185811	ENSG00000139112	IKZF1	GABARAPL1	3474	rs946588154	rs1021683676	3	1	2.28572e-159	1.94883e-11	1.80456e-150	0.0134128	0.986587	3	rs946588154;rs962760887;rs1021683676	0.807709140600458;0.111121953296789;0.0800438096477198	0.950754	7:49163387_52067775	7:49827353_50842533	0.132278	0.00423494	0.0374007	0.00482183	0.135093	0.00428178	0.0388141	0.00490426
ENSG00000185811	ENSG00000139132	IKZF1	FGD4	3509	rs946588154	rs994475356	3	1	6.5818e-161	5.61174e-13	1.38115e-150	0.00979551	0.990204	2	rs946588154;rs962760887	0.903733111555504;0.0598986348748021	0.936165	7:49163387_52067775	7:49827353_50852066	0.132278	0.00423494	0.0418899	0.00508966	0.136169	0.0042843	0.0432165	0.0051831
ENSG00000185811	ENSG00000139318	IKZF1	DUSP6	3527	rs946588154	rs946588154	3	1	5.33552e-198	4.54914e-50	4.55292e-151	0.00188565	0.998114	1	rs946588154	0.966291	1	7:49163387_52067775	7:49827353_50857060	0.132278	0.00423494	-0.0849815	0.00548269	0.132278	0.00423494	-0.0849815	0.00548269
ENSG00000185811	ENSG00000139323	IKZF1	POC1B	3464	rs946588154	rs962760887	3	1	3.63125e-154	3.09606e-06	3.71026e-150	0.0296935	0.970303	3	rs946588154;rs962760887;rs1021683676	0.511485764105601;0.413085634674999;0.0726032992565936	0.920587	7:49163387_52067775	7:49831518_50842533	0.132278	0.00423494	-0.0287195	0.00499765	0.136551	0.00430119	-0.0314084	0.00512059
ENSG00000185811	ENSG00000139370	IKZF1	SLC15A4	3498	rs946588154	rs149007767	3	1	1.25319e-160	1.06849e-12	9.53556e-151	0.00614243	0.993858	2	rs946588154;rs962760887	0.912608180289636;0.0801062872752924	0.902425	7:49163387_52067775	7:49827353_50849471	0.132278	0.00423494	0.0462564	0.00565292	0.136994	0.00438134	0.0478805	0.00583688
ENSG00000185811	ENSG00000139505	IKZF1	MTMR6	3494	rs946588154	rs962760887	3	1	1.36578e-154	1.16448e-06	2.65919e-150	0.020714	0.979285	2	rs946588154;rs962760887	0.790978107749191;0.196299284718713	0.920587	7:49163387_52067775	7:49828349_50849471	0.132278	0.00423494	-0.0236549	0.00385717	0.136551	0.00430119	-0.0249041	0.00394229
ENSG00000185811	ENSG00000139508	IKZF1	SLC46A3	3422	rs946588154	rs1021683676	3	1	4.32992e-169	3.69175e-21	7.8772e-151	0.00472566	0.995274	2	rs946588154;rs1021683676	0.944160928779626;0.054847143237846	0.950754	7:49163387_52067775	7:49827353_50849471	0.132278	0.00423494	-0.0799811	0.00788647	0.135093	0.00428178	-0.0812754	0.00796775
ENSG00000185811	ENSG00000139567	IKZF1	ACVRL1	3779	rs6975767	rs6975767	4	2	4.16401e-53	2.58089e-10	5.07438e-46	0.00114743	0.998853	1	rs6975767	1	1	7:49163387_52067775	7:49719205_50852066	0.045126	0.00304649	-0.05085	0.00655152	0.045126	0.00304649	-0.05085	0.00655152
ENSG00000185811	ENSG00000139567	IKZF1	ACVRL1	3779	rs946588154	rs946588154	3	1	4.17692e-187	3.5613e-39	2.60693e-151	0.000223152	0.999777	1	rs946588154	0.99998	1	7:49163387_52067775	7:49719205_50852066	0.132278	0.00423494	-0.116858	0.00893926	0.132278	0.00423494	-0.116858	0.00893926
ENSG00000185811	ENSG00000139572	IKZF1	GPR84	3509	rs946588154	rs946588154	3	1	2.86154e-168	2.43979e-20	2.74503e-151	0.000341137	0.999659	1	rs946588154	0.998669	1	7:49163387_52067775	7:49827353_50852066	0.132278	0.00423494	-0.0740079	0.00732274	0.132278	0.00423494	-0.0740079	0.00732274
ENSG00000185811	ENSG00000139618	IKZF1	BRCA2	3474	rs946588154	rs994475356	3	1	2.53684e-154	2.16295e-06	2.63312e-150	0.0204913	0.979507	2	rs946588154;rs962760887	0.919244712671792;0.0468616856584458	0.936165	7:49163387_52067775	7:49827353_50842533	0.132278	0.00423494	-0.0415762	0.00686475	0.136169	0.0042843	-0.0440754	0.00699246
ENSG00000185811	ENSG00000139668	IKZF1	WDFY2	3493	rs946588154	rs1021683676	3	1	2.26349e-154	1.92988e-06	1.12845e-150	0.00763664	0.992361	2	rs946588154;rs1021683676	0.914851151206719;0.048456241592083	0.950754	7:49163387_52067775	7:49831518_50849471	0.132278	0.00423494	0.0369328	0.00608669	0.135093	0.00428178	0.0383509	0.00621341
ENSG00000185811	ENSG00000139890	IKZF1	REM2	3708	rs946588154	rs962760887	3	1	2.31508e-169	1.97387e-21	2.731e-150	0.0213275	0.978672	2	rs962760887;rs946588154	0.624044591779098;0.366263404724216	0.920587	7:49163387_52067775	7:49827353_50907172	0.132278	0.00423494	0.048255	0.00497408	0.136551	0.00430119	0.0508303	0.00507988
ENSG00000185811	ENSG00000139921	IKZF1	TMX1	3503	rs946588154	rs946588154	3	1	4.04061e-174	3.44508e-26	2.65642e-151	0.000265436	0.999735	1	rs946588154	0.999845	1	7:49163387_52067775	7:49827353_50849471	0.132278	0.00423494	-0.0419398	0.003688	0.132278	0.00423494	-0.0419398	0.003688
ENSG00000185811	ENSG00000139946	IKZF1	PELI2	3474	rs946588154	rs962760887	3	1	1.84785e-156	1.5755e-08	3.47326e-150	0.0276689	0.972331	2	rs946588154;rs962760887	0.560661544429353;0.41987560046488	0.920587	7:49163387_52067775	7:49827353_50842533	0.132278	0.00423494	0.025205	0.00378192	0.136551	0.00430119	0.0270732	0.00387073
ENSG00000185811	ENSG00000140022	IKZF1	STON2	3353	rs946588154	rs899388288	3	1	3.1559e-152	0.000269077	3.47572e-150	0.0276904	0.972041	3	rs946588154;rs1021683676;rs962760887	0.861473998550429;0.0780340551511512;0.0598998427260861	0.885786	7:49163387_52067775	7:49839606_50837280	0.132278	0.00423494	-0.0432204	0.0082837	0.119005	0.0043998	-0.049039	0.0086712
ENSG00000185811	ENSG00000140044	IKZF1	JDP2	3503	rs946588154	rs994475356	3	1	3.94922e-164	3.36716e-16	5.84746e-150	0.0479521	0.952048	3	rs946588154;rs962760887;rs1021683676	0.463139458256352;0.461447377607665;0.0697504534648951	0.936165	7:49163387_52067775	7:49827353_50849471	0.132278	0.00423494	-0.0449822	0.00499241	0.136169	0.0042843	-0.0475261	0.00508947
ENSG00000185811	ENSG00000140105	IKZF1	WARS1	3464	rs946588154	rs946588154	3	1	1.58213e-153	1.34895e-05	1.33174e-150	0.00937336	0.990613	1	rs946588154	0.950966	1	7:49163387_52067775	7:49831518_50842533	0.132278	0.00423494	0.0354184	0.00616487	0.132278	0.00423494	0.0354184	0.00616487
ENSG00000185811	ENSG00000140280	IKZF1	LYSMD2	3503	rs946588154	rs946588154	3	1	6.42402e-158	5.47721e-10	3.78134e-151	0.00122648	0.998774	1	rs946588154	0.993056	1	7:49163387_52067775	7:49827353_50849471	0.132278	0.00423494	0.0413654	0.00554052	0.132278	0.00423494	0.0413654	0.00554052
ENSG00000185811	ENSG00000140368	IKZF1	PSTPIP1	3921	rs946588154	rs1021683676	3	1	3.26904e-213	2.78723e-65	1.73138e-150	0.0127876	0.987212	2	rs946588154;rs1021683676	0.825190578156126;0.169162807700335	0.950754	7:49163387_52067775	7:49827353_50974935	0.132278	0.00423494	-0.0789426	0.00445265	0.135093	0.00428178	-0.080729	0.0045255
ENSG00000185811	ENSG00000140379	IKZF1	BCL2A1	3422	rs946588154	rs149007767	3	1	6.51074e-162	5.55115e-14	3.68035e-150	0.029438	0.970562	3	rs946588154;rs1021683676;rs962760887	0.738903850722993;0.166321902014679;0.0943793103423414	0.902425	7:49163387_52067775	7:49827353_50849471	0.132278	0.00423494	-0.0433522	0.00508366	0.136994	0.00438134	-0.0458331	0.00522079
ENSG00000185811	ENSG00000140443	IKZF1	IGF1R	3915	rs946588154	rs899388288	3	1	1.07258e-179	9.14495e-32	8.79701e-151	0.00551148	0.994489	1	rs946588154	0.999352	0.885786	7:49163387_52067775	7:49827353_50972223	0.132278	0.00423494	0.0606702	0.00495996	0.119005	0.0043998	0.0626927	0.00516048
ENSG00000185811	ENSG00000140526	IKZF1	ABHD2	4488	rs11761922	rs4917017	1	2	0	2.24001e-07	0	0.0427785	0.957221	1	rs11761922	0.999997	0.964293	7:49163387_52067775	7:49709100_51048952	-0.160666	0.00289337	0.0270663	0.00343383	-0.157137	0.00289101	0.0280916	0.00344356
ENSG00000185811	ENSG00000140526	IKZF1	ABHD2	4488	rs946588154	rs962760887	3	1	8.85224e-221	7.54754e-73	2.2745e-150	0.0174275	0.982572	3	rs946588154;rs962760887;rs1021683676	0.612019205453835;0.28771578823104;0.0994446297786114	0.920587	7:49163387_52067775	7:49709100_51048952	0.132278	0.00423494	-0.0889757	0.00473238	0.136551	0.00430119	-0.0919278	0.0048463
ENSG00000185811	ENSG00000140548	IKZF1	ZNF710	3509	rs946588154	rs994475356	3	1	1.09956e-169	9.37497e-22	1.87131e-150	0.013983	0.986017	2	rs946588154;rs962760887	0.858559158567542;0.128701580847429	0.936165	7:49163387_52067775	7:49827353_50852066	0.132278	0.00423494	-0.0556676	0.00538444	0.136169	0.0042843	-0.057122	0.00545951
ENSG00000185811	ENSG00000140563	IKZF1	MCTP2	3508	rs946588154	rs946588154	3	1	1.13957e-190	9.71617e-43	4.2115e-151	0.00159397	0.998406	1	rs946588154	0.981584	1	7:49163387_52067775	7:49823483_50852066	0.132278	0.00423494	-0.0646208	0.00447693	0.132278	0.00423494	-0.0646208	0.00447693
ENSG00000185811	ENSG00000140678	IKZF1	ITGAX	3503	rs946588154	rs994475356	3	1	7.73724e-163	6.59688e-15	8.98565e-151	0.00567264	0.994327	1	rs946588154	0.95586	0.936165	7:49163387_52067775	7:49827353_50849471	0.132278	0.00423494	0.0407414	0.004625	0.136169	0.0042843	0.0415868	0.00471339
ENSG00000185811	ENSG00000140848	IKZF1	CPNE2	4038	rs946588154	rs1021683676	3	1	1.52706e-215	1.30199e-67	1.01511e-150	0.00666833	0.993332	2	rs946588154;rs1021683676	0.92697348492598;0.0490373189335716	0.950754	7:49163387_52067775	7:49814964_50996464	0.132278	0.00423494	-0.11697	0.00651744	0.135093	0.00428178	-0.11907	0.00662215
ENSG00000185811	ENSG00000141002	IKZF1	TCF25	3474	rs946588154	rs962760887	3	1	6.28795e-153	5.36119e-05	3.72919e-150	0.0298554	0.970091	2	rs946588154;rs962760887	0.697248259081108;0.274223909567515	0.920587	7:49163387_52067775	7:49827353_50842533	0.132278	0.00423494	0.0229411	0.00420225	0.136551	0.00430119	0.0246615	0.00428854
ENSG00000185811	ENSG00000141096	IKZF1	DPEP3	3843	rs946588154	rs149007767	3	1	3.3239e-182	2.83401e-34	6.17927e-150	0.0507869	0.949213	1	rs946588154	0.995521	0.902425	7:49163387_52067775	7:49701139_50852066	0.132278	0.00423494	0.0721996	0.00573218	0.136994	0.00438134	0.076605	0.00596386
ENSG00000185811	ENSG00000141298	IKZF1	SSH2	3428	rs946588154	rs899388288	3	1	2.26993e-194	1.93537e-46	1.13557e-149	0.0950102	0.90499	1	rs946588154	0.970093	0.885786	7:49163387_52067775	7:49827353_50852066	0.132278	0.00423494	0.0664311	0.00445042	0.119005	0.0043998	0.0702514	0.00462691
ENSG00000185811	ENSG00000141367	IKZF1	CLTC	3474	rs946588154	rs994475356	3	1	4.5855e-155	3.90966e-07	5.95911e-150	0.0489061	0.951094	3	rs946588154;rs962760887;rs1021683676	0.485102936813748;0.386623754229415;0.123665850111229	0.936165	7:49163387_52067775	7:49827353_50842533	0.132278	0.00423494	0.0213003	0.00341851	0.136169	0.0042843	0.0231833	0.0034782
ENSG00000185811	ENSG00000141378	IKZF1	PTRH2	3509	rs946588154	rs946588154	3	1	2.65625e-168	2.26476e-20	3.83155e-151	0.00126937	0.998731	1	rs946588154	0.988073	1	7:49163387_52067775	7:49827353_50852066	0.132278	0.00423494	0.0676275	0.00668899	0.132278	0.00423494	0.0676275	0.00668899
ENSG00000185811	ENSG00000141401	IKZF1	IMPA2	3464	rs946588154	rs946588154	3	1	6.07248e-153	5.17748e-05	5.00684e-151	0.00227356	0.997675	1	rs946588154	0.990424	1	7:49163387_52067775	7:49831518_50842533	0.132278	0.00423494	0.0299642	0.00513423	0.132278	0.00423494	0.0299642	0.00513423
ENSG00000185811	ENSG00000141425	IKZF1	RPRD1A	3474	rs946588154	rs149007767	3	1	7.19548e-158	6.13497e-10	1.07191e-149	0.0895718	0.910428	2	rs946588154;rs962760887	0.745526446177463;0.207766931690384	0.902425	7:49163387_52067775	7:49827353_50842533	0.132278	0.00423494	0.0379991	0.00522711	0.136994	0.00438134	0.0420497	0.0053889
ENSG00000185811	ENSG00000141429	IKZF1	GALNT1	3474	rs946588154	rs149007767	3	1	2.80704e-153	2.39332e-05	2.36709e-150	0.0182186	0.981757	2	rs946588154;rs962760887	0.903726709785508;0.0821465848083964	0.902425	7:49163387_52067775	7:49827353_50842533	0.132278	0.00423494	0.023489	0.00407197	0.136994	0.00438134	0.0251812	0.00419728
ENSG00000185811	ENSG00000141447	IKZF1	OSBPL1A	3562	rs946588154	rs1021683676	3	1	4.90221e-158	4.17969e-10	7.10427e-150	0.0586894	0.941311	2	rs962760887;rs1021683676	0.54958435411865;0.413008548489137	0.950754	7:49163387_52067775	7:49799087_50849471	0.132278	0.00423494	0.0466612	0.00717322	0.135093	0.00428178	0.0538978	0.00733211
ENSG00000185811	ENSG00000141497	IKZF1	ZMYND15	3503	rs946588154	rs946588154	3	1	9.18685e-175	7.83283e-27	3.57279e-151	0.00104831	0.998952	1	rs946588154	0.998548	1	7:49163387_52067775	7:49827353_50849471	0.132278	0.00423494	0.0801684	0.00698711	0.132278	0.00423494	0.0801684	0.00698711
ENSG00000185811	ENSG00000141570	IKZF1	CBX8	3384	rs946588154	rs946588154	3	1	2.82811e-154	2.41128e-06	4.9527e-151	0.0022272	0.99777	1	rs946588154	0.979237	1	7:49163387_52067775	7:49831518_50842533	0.132278	0.00423494	0.05384	0.00888493	0.132278	0.00423494	0.05384	0.00888493
ENSG00000185811	ENSG00000141574	IKZF1	SECTM1	3469	rs946588154	rs1021683676	3	1	7.80502e-161	6.65467e-13	1.47209e-150	0.0105724	0.989428	2	rs946588154;rs1021683676	0.881200967364713;0.0871138552237081	0.950754	7:49163387_52067775	7:49827353_50842533	0.132278	0.00423494	-0.0355824	0.00463529	0.135093	0.00428178	-0.036831	0.00469396
ENSG00000185811	ENSG00000142046	IKZF1	TMEM91	4727	rs946588154	rs1021683676	3	1	8.29543e-266	7.0728e-118	1.78249e-150	0.0132242	0.986776	2	rs946588154;rs1021683676	0.820309582349187;0.179629985005498	0.950754	7:49163387_52067775	7:49649614_51048952	0.132278	0.00423494	-0.112616	0.00498143	0.135093	0.00428178	-0.115182	0.00506412
ENSG00000185811	ENSG00000142102	IKZF1	PGGHG	3460	rs946588154	rs899388288	3	1	2.88861e-152	0.000246287	8.58802e-150	0.0713659	0.928388	1	rs946588154	0.983674	0.885786	7:49163387_52067775	7:49827353_50837280	0.132278	0.00423494	0.0291912	0.00560474	0.119005	0.0043998	0.0331114	0.0058077
ENSG00000185811	ENSG00000142186	IKZF1	SCYL1	3503	rs946588154	rs994475356	3	1	5.73737e-171	4.89176e-23	1.66745e-150	0.0122414	0.987759	3	rs946588154;rs962760887;rs1021683676	0.79555119914166;0.15312064064741;0.0501259422514622	0.936165	7:49163387_52067775	7:49827353_50849471	0.132278	0.00423494	0.0495649	0.00457912	0.136169	0.0042843	0.0509082	0.00466783
ENSG00000185811	ENSG00000142208	IKZF1	AKT1	3803	rs946588154	rs899388288	3	1	7.93152e-174	6.76252e-26	1.02005e-150	0.00671048	0.99329	1	rs946588154	0.982665	0.885786	7:49163387_52067775	7:49709100_50849471	0.132278	0.00423494	0.0561414	0.00491953	0.119005	0.0043998	0.0576071	0.00510059
ENSG00000185811	ENSG00000142252	IKZF1	GEMIN7	3413	rs946588154	rs1021683676	3	1	4.33437e-155	3.69554e-07	1.12074e-150	0.00757075	0.992429	2	rs946588154;rs1021683676	0.901497027187342;0.0571917280279205	0.950754	7:49163387_52067775	7:49831518_50842533	0.132278	0.00423494	0.0426267	0.00668408	0.135093	0.00428178	0.0440531	0.00677529
ENSG00000185811	ENSG00000142444	IKZF1	TIMM29	3503	rs946588154	rs899388288	3	1	7.4352e-162	6.33935e-14	3.46354e-150	0.0275858	0.972414	2	rs946588154;rs1021683676	0.919599288536991;0.0401577408584059	0.885786	7:49163387_52067775	7:49827353_50849471	0.132278	0.00423494	-0.0558558	0.0065688	0.119005	0.0043998	-0.0594843	0.0068176
ENSG00000185811	ENSG00000142634	IKZF1	EFHD2	3617	rs946588154	rs962760887	3	1	5.98692e-170	5.10453e-22	1.48393e-150	0.0106736	0.989326	2	rs946588154;rs962760887	0.759848129303789;0.23246800973569	0.920587	7:49163387_52067775	7:49786345_50849471	0.132278	0.00423494	-0.0398686	0.00371987	0.136551	0.00430119	-0.0414479	0.00381018
ENSG00000185811	ENSG00000142694	IKZF1	EVA1B	3456	rs946588154	rs946588154	3	2	7.12463e-152	0.000607456	1.05457e-150	0.00700664	0.992386	1	rs946588154	0.957584	1	7:49163387_52067775	7:49742324_50772140	0.132278	0.00423494	-0.0318329	0.00689562	0.132278	0.00423494	-0.0318329	0.00689562
ENSG00000185811	ENSG00000142733	IKZF1	MAP3K6	3464	rs946588154	rs946588154	3	1	1.3574e-154	1.15734e-06	5.55091e-151	0.00273826	0.997261	1	rs946588154	0.98058	1	7:49163387_52067775	7:49831518_50842533	0.132278	0.00423494	-0.0450559	0.00724986	0.132278	0.00423494	-0.0450559	0.00724986
ENSG00000185811	ENSG00000142961	IKZF1	MOB3C	3452	rs946588154	rs946588154	3	1	2.69361e-163	2.29661e-15	4.15295e-151	0.00154395	0.998456	1	rs946588154	0.984184	1	7:49163387_52067775	7:49827353_50849471	0.132278	0.00423494	-0.0583004	0.00654201	0.132278	0.00423494	-0.0583004	0.00654201
ENSG00000185811	ENSG00000143013	IKZF1	LMO4	3474	rs946588154	rs1021683676	3	1	1.46858e-154	1.25213e-06	7.10935e-151	0.00406967	0.995929	1	rs946588154	0.960596	0.950754	7:49163387_52067775	7:49827353_50842533	0.132278	0.00423494	-0.0381516	0.00620585	0.135093	0.00428178	-0.0390622	0.00631871
ENSG00000185811	ENSG00000143119	IKZF1	CD53	3509	rs946588154	rs946588154	3	1	4.05095e-178	3.4539e-30	4.21962e-151	0.00160091	0.998399	1	rs946588154	0.982785	1	7:49163387_52067775	7:49827353_50852066	0.132278	0.00423494	0.054073	0.00444732	0.132278	0.00423494	0.054073	0.00444732
ENSG00000185811	ENSG00000143226	IKZF1	FCGR2A	3451	rs946588154	rs946588154	3	1	8.79687e-172	7.50033e-24	3.01108e-151	0.000568426	0.999432	1	rs946588154	0.99134	1	7:49163387_52067775	7:49827353_50852066	0.132278	0.00423494	0.0446731	0.00410465	0.132278	0.00423494	0.0446731	0.00410465
ENSG00000185811	ENSG00000143379	IKZF1	SETDB1	3474	rs946588154	rs946588154	3	1	3.94527e-155	3.36379e-07	7.01367e-151	0.00398793	0.996012	1	rs946588154	0.988359	1	7:49163387_52067775	7:49827353_50842533	0.132278	0.00423494	0.0337479	0.00533938	0.132278	0.00423494	0.0337479	0.00533938
ENSG00000185811	ENSG00000143382	IKZF1	ADAMTSL4	3453	rs946588154	rs994475356	3	1	3.0848e-153	2.63014e-05	1.4641e-150	0.0105042	0.989469	2	rs946588154;rs1021683676	0.916420596215044;0.0426252314182566	0.936165	7:49163387_52067775	7:49836542_50842533	0.132278	0.00423494	0.0327249	0.00582917	0.136169	0.0042843	0.0339501	0.00593442
ENSG00000185811	ENSG00000143409	IKZF1	MINDY1	4885	rs11761922	rs11765436	1	2	0	4.37223e-07	0	0.0645336	0.935466	1	rs11761922	0.999975	0.899008	7:49163387_52067775	7:49641483_51084505	-0.160666	0.00289337	0.0212137	0.00282339	-0.149021	0.00285717	0.0198654	0.00277387
ENSG00000185811	ENSG00000143409	IKZF1	MINDY1	4885	rs946588154	rs1021683676	3	1	2.13409e-225	1.81955e-77	2.35811e-150	0.0181419	0.981858	2	rs946588154;rs1021683676	0.788281943901987;0.183712551875981	0.950754	7:49163387_52067775	7:49641483_51084505	0.132278	0.00423494	-0.0753825	0.00389507	0.135093	0.00428178	-0.0774115	0.00396939
ENSG00000185811	ENSG00000143437	IKZF1	ARNT	3503	rs946588154	rs946588154	3	1	2.40763e-165	2.05278e-17	4.05782e-151	0.00146268	0.998537	1	rs946588154	0.97133	1	7:49163387_52067775	7:49827353_50849471	0.132278	0.00423494	0.051073	0.00540076	0.132278	0.00423494	0.051073	0.00540076
ENSG00000185811	ENSG00000143537	IKZF1	ADAM15	3474	rs946588154	rs946588154	3	1	8.92647e-155	7.61083e-07	8.74599e-151	0.00546789	0.994531	1	rs946588154	0.96491	1	7:49163387_52067775	7:49827353_50842533	0.132278	0.00423494	-0.0355545	0.00569619	0.132278	0.00423494	-0.0355545	0.00569619
ENSG00000185811	ENSG00000143546	IKZF1	S100A8	3503	rs946588154	rs149007767	3	1	2.29532e-167	1.95703e-19	3.55272e-150	0.0283477	0.971652	3	rs946588154;rs1021683676;rs962760887	0.864814165847606;0.0755751210110705;0.0589957793986824	0.902425	7:49163387_52067775	7:49827353_50849471	0.132278	0.00423494	-0.0380086	0.00383937	0.136994	0.00438134	-0.0401188	0.00395191
ENSG00000185811	ENSG00000143570	IKZF1	SLC39A1	3580	rs946588154	rs946588154	3	1	7.31439e-216	6.23635e-68	2.60541e-151	0.000221852	0.999778	1	rs946588154	0.999997	1	7:49163387_52067775	7:49794763_50852066	0.132278	0.00423494	-0.0944845	0.00543526	0.132278	0.00423494	-0.0944845	0.00543526
ENSG00000185811	ENSG00000143702	IKZF1	CEP170	3320	rs946588154	rs946588154	3	1	1.61831e-161	1.3798e-13	4.17257e-151	0.00156071	0.998439	1	rs946588154	0.997716	1	7:49163387_52067775	7:49827353_50849471	0.132278	0.00423494	-0.0463141	0.00552601	0.132278	0.00423494	-0.0463141	0.00552601
ENSG00000185811	ENSG00000143772	IKZF1	ITPKB	3438	rs946588154	rs946588154	3	1	8.29991e-153	7.07662e-05	7.91544e-151	0.00475847	0.995171	2	rs946588154;rs962760887	0.937697052355345;0.0557756356582873	1	7:49163387_52067775	7:49843542_50842533	0.132278	0.00423494	-0.0255599	0.00465093	0.132278	0.00423494	-0.0255599	0.00465093
ENSG00000185811	ENSG00000143815	IKZF1	LBR	3503	rs946588154	rs946588154	3	1	8.76294e-160	7.4714e-12	4.58114e-151	0.00190977	0.99809	1	rs946588154	0.980486	1	7:49163387_52067775	7:49827353_50849471	0.132278	0.00423494	-0.0300318	0.00378954	0.132278	0.00423494	-0.0300318	0.00378954
ENSG00000185811	ENSG00000143858	IKZF1	SYT2	3340	rs946588154	rs946588154	3	1	2.69797e-154	2.30033e-06	6.40452e-151	0.00346752	0.99653	1	rs946588154	0.966525	1	7:49163387_52067775	7:49831518_50842533	0.132278	0.00423494	-0.0539476	0.00890564	0.132278	0.00423494	-0.0539476	0.00890564
ENSG00000185811	ENSG00000143862	IKZF1	ARL8A	3412	rs946588154	rs946588154	3	1	4.82889e-159	4.11718e-11	4.64802e-151	0.0019669	0.998033	1	rs946588154	0.981041	1	7:49163387_52067775	7:49831518_50849471	0.132278	0.00423494	0.0391986	0.00508925	0.132278	0.00423494	0.0391986	0.00508925
ENSG00000185811	ENSG00000143878	IKZF1	RHOB	3464	rs946588154	rs149007767	3	1	2.08178e-155	1.77495e-07	3.12757e-150	0.0247155	0.975284	2	rs946588154;rs962760887	0.850144892321483;0.107406616263082	0.902425	7:49163387_52067775	7:49831518_50842533	0.132278	0.00423494	0.0389613	0.0062297	0.136994	0.00438134	0.0426591	0.0064762
ENSG00000185811	ENSG00000143891	IKZF1	GALM	3449	rs946588154	rs946588154	3	1	1.05899e-153	9.02906e-06	4.42197e-151	0.0017738	0.998217	1	rs946588154	0.992824	1	7:49163387_52067775	7:49837397_50842533	0.132278	0.00423494	-0.0393188	0.00674902	0.132278	0.00423494	-0.0393188	0.00674902
ENSG00000185811	ENSG00000143933	IKZF1	CALM2	3754	rs946588154	rs946588154	3	1	6.34562e-155	5.41037e-07	4.32025e-151	0.00168688	0.998313	1	rs946588154	0.980258	1	7:49163387_52067775	7:49701139_50842533	0.132278	0.00423494	0.0257233	0.00392442	0.132278	0.00423494	0.0257233	0.00392442
ENSG00000185811	ENSG00000144118	IKZF1	RALB	3503	rs946588154	rs946588154	3	1	3.38616e-161	2.88709e-13	8.76213e-151	0.00548167	0.994518	2	rs946588154;rs962760887	0.937054624679006;0.0486834540027116	1	7:49163387_52067775	7:49827353_50849471	0.132278	0.00423494	-0.034431	0.00412189	0.132278	0.00423494	-0.034431	0.00412189
ENSG00000185811	ENSG00000144283	IKZF1	PKP4	3418	rs946588154	rs946588154	3	1	1.35913e-159	1.15882e-11	6.83104e-151	0.00383191	0.996168	1	rs946588154	0.987196	1	7:49163387_52067775	7:49827353_50872830	0.132278	0.00423494	0.0904045	0.0105639	0.132278	0.00423494	0.0904045	0.0105639
ENSG00000185811	ENSG00000144445	IKZF1	KANSL1L	3433	rs946588154	rs962760887	3	1	1.33442e-152	0.000113774	1.49046e-150	0.0107295	0.989157	2	rs946588154;rs962760887	0.791285680099569;0.202282054841132	0.920587	7:49163387_52067775	7:49836542_50836449	0.132278	0.00423494	0.028675	0.00539853	0.136551	0.00430119	0.0304572	0.00550563
ENSG00000185811	ENSG00000144744	IKZF1	UBA3	3422	rs946588154	rs946588154	3	1	6.33138e-161	5.39822e-13	3.26498e-151	0.000785338	0.999215	1	rs946588154	0.993043	1	7:49163387_52067775	7:49827353_50849471	0.132278	0.00423494	0.0341783	0.0041267	0.132278	0.00423494	0.0341783	0.0041267
ENSG00000185811	ENSG00000144746	IKZF1	ARL6IP5	3474	rs946588154	rs946588154	3	1	2.56719e-158	2.18882e-10	2.94022e-151	0.000507886	0.999492	1	rs946588154	0.996295	1	7:49163387_52067775	7:49827353_50842533	0.132278	0.00423494	0.0306451	0.00409047	0.132278	0.00423494	0.0306451	0.00409047
ENSG00000185811	ENSG00000144802	IKZF1	NFKBIZ	3878	rs946588154	rs946588154	3	1	1.4078e-195	1.20031e-47	6.58508e-151	0.00362178	0.996378	1	rs946588154	0.9555	1	7:49163387_52067775	7:49827353_50960625	0.132278	0.00423494	0.0720141	0.00480097	0.132278	0.00423494	0.0720141	0.00480097
ENSG00000185811	ENSG00000144909	IKZF1	OSBPL11	3449	rs946588154	rs962760887	3	1	9.3913e-153	8.00715e-05	3.49503e-150	0.027855	0.972065	2	rs946588154;rs962760887	0.577505426549354;0.377609611296211	0.920587	7:49163387_52067775	7:49831518_50836933	0.132278	0.00423494	0.0184168	0.00346446	0.136551	0.00430119	0.0201968	0.00353801
ENSG00000185811	ENSG00000145491	IKZF1	ROPN1L	4300	rs946588154	rs946588154	3	1	7.54644e-208	6.4342e-60	5.11517e-151	0.00236599	0.997634	1	rs946588154	0.979229	1	7:49163387_52067775	7:49786345_51048952	0.132278	0.00423494	-0.0845974	0.00495575	0.132278	0.00423494	-0.0845974	0.00495575
ENSG00000185811	ENSG00000145569	IKZF1	OTULINL	3695	rs946588154	rs1021683676	3	1	4.33479e-212	3.6959e-64	5.35496e-151	0.00257086	0.997429	1	rs946588154	0.968626	0.950754	7:49163387_52067775	7:49784867_50872830	0.132278	0.00423494	-0.08625	0.00493542	0.135093	0.00428178	-0.0879372	0.00503126
ENSG00000185811	ENSG00000145703	IKZF1	IQGAP2	3503	rs946588154	rs1021683676	3	1	7.07261e-163	6.03021e-15	2.50348e-150	0.0193838	0.980616	2	rs946588154;rs1021683676	0.747207290461169;0.223606206740482	0.950754	7:49163387_52067775	7:49827353_50849471	0.132278	0.00423494	0.0510292	0.00581186	0.135093	0.00428178	0.0533887	0.0059001
ENSG00000185811	ENSG00000145860	IKZF1	RNF145	3474	rs946588154	rs962760887	3	1	8.09452e-157	6.9015e-09	9.52207e-151	0.00613091	0.993869	2	rs946588154;rs962760887	0.895533790866289;0.0954254738158717	0.920587	7:49163387_52067775	7:49827353_50842533	0.132278	0.00423494	0.0354204	0.00503312	0.136551	0.00430119	0.036432	0.00514438
ENSG00000185811	ENSG00000145901	IKZF1	TNIP1	3474	rs946588154	rs1021683676	3	1	6.65705e-158	5.67589e-10	1.46697e-150	0.0105286	0.989471	3	rs946588154;rs1021683676;rs962760887	0.838742473749311;0.0826362578770178;0.0784112532366538	0.950754	7:49163387_52067775	7:47546865_50842533	0.132278	0.00423494	0.0311373	0.00422719	0.135093	0.00428178	0.0323762	0.00430131
ENSG00000185811	ENSG00000146112	IKZF1	PPP1R18	3436	rs946588154	rs946588154	3	1	4.61054e-178	3.93101e-30	3.45678e-151	0.000949201	0.999051	1	rs946588154	0.997465	1	7:49163387_52067775	7:47496946_50859556	0.132278	0.00423494	-0.0514216	0.00422171	0.132278	0.00423494	-0.0514216	0.00422171
ENSG00000185811	ENSG00000146122	IKZF1	DAAM2	4061	rs946588154	rs149007767	3	1	2.0025e-189	1.70736e-41	1.0293e-149	0.0859318	0.914068	2	rs946588154;rs962760887	0.865908867526656;0.130578070655908	0.902425	7:49163387_52067775	7:49649614_50852066	0.132278	0.00423494	-0.112569	0.00792893	0.136994	0.00438134	-0.11874	0.00821878
ENSG00000185811	ENSG00000146278	IKZF1	PNRC1	3447	rs946588154	rs946588154	3	1	4.9077e-153	4.18438e-05	5.96231e-151	0.00308981	0.996868	1	rs946588154	0.990466	1	7:49163387_52067775	7:49839606_50842533	0.132278	0.00423494	0.0291667	0.0051914	0.132278	0.00423494	0.0291667	0.0051914
ENSG00000185811	ENSG00000146373	IKZF1	RNF217	3464	rs946588154	rs946588154	3	1	7.19598e-156	6.13539e-08	3.84105e-151	0.00127749	0.998722	1	rs946588154	0.989895	1	7:49163387_52067775	7:49831518_50842533	0.132278	0.00423494	-0.0433122	0.00656037	0.132278	0.00423494	-0.0433122	0.00656037
ENSG00000185811	ENSG00000146426	IKZF1	TIAM2	3503	rs946588154	rs994475356	3	1	8.68182e-173	7.40224e-25	3.06361e-150	0.0241691	0.975831	2	rs946588154;rs962760887	0.690918787623382;0.301051317436298	0.936165	7:49163387_52067775	7:49827353_50849471	0.132278	0.00423494	0.0947035	0.00856232	0.136169	0.0042843	0.0982395	0.00875954
ENSG00000185811	ENSG00000146859	IKZF1	TMEM140	3503	rs946588154	rs899388288	3	1	4.94965e-175	4.22014e-27	1.03954e-150	0.00687702	0.993123	1	rs946588154	0.954277	0.885786	7:49163387_52067775	7:49827353_50849471	0.132278	0.00423494	0.0549789	0.00490864	0.119005	0.0043998	0.0569191	0.00509809
ENSG00000185811	ENSG00000147065	IKZF1	MSN	3531	rs946588154	rs149007767	3	1	2.0392e-177	1.73865e-29	9.30621e-151	0.0059465	0.994054	1	rs946588154	0.974587	0.902425	7:49163387_52067775	7:49823483_50857060	0.132278	0.00423494	-0.0416654	0.00342799	0.136994	0.00438134	-0.0431851	0.00353725
ENSG00000185811	ENSG00000147118	IKZF1	ZNF182	3503	rs946588154	rs946588154	3	1	8.27511e-165	7.05548e-17	2.88961e-151	0.000464655	0.999535	1	rs946588154	0.997249	1	7:49163387_52067775	7:49827353_50849471	0.132278	0.00423494	0.0587405	0.00633306	0.132278	0.00423494	0.0587405	0.00633306
ENSG00000185811	ENSG00000147119	IKZF1	CHST7	3445	rs946588154	rs1021683676	3	1	7.05608e-162	6.01611e-14	6.2642e-151	0.00334764	0.996652	1	rs946588154	0.969644	0.950754	7:49163387_52067775	7:49827353_50849471	0.132278	0.00423494	0.0684071	0.00804529	0.135093	0.00428178	0.0699527	0.00822128
ENSG00000185811	ENSG00000147251	IKZF1	DOCK11	5763	rs946588154	rs1021683676	3	1	1.20094e-170	1.02394e-22	1.98631e-150	0.0149655	0.985034	2	rs946588154;rs1021683676	0.832583024678908;0.119664160643634	0.950754	7:49163387_52067775	7:49827353_51560336	0.132278	0.00423494	0.0379479	0.00357149	0.135093	0.00428178	0.0388999	0.00360944
ENSG00000185811	ENSG00000147408	IKZF1	CSGALNACT1	3782	rs946588154	rs1021683676	3	1	3.51849e-203	2.99991e-55	9.35594e-151	0.00598899	0.994011	2	rs946588154;rs1021683676	0.920923868751528;0.0790348341199933	0.950754	7:49163387_52067775	7:49719677_50852066	0.132278	0.00423494	-0.124037	0.00790844	0.135093	0.00428178	-0.126502	0.00804853
ENSG00000185811	ENSG00000147459	IKZF1	DOCK5	3574	rs11761922	rs11761922	1	3	0	0.00073728	0	0.0123271	0.986936	1	rs11761922	0.999999	1	7:49163387_52067775	7:47552337_50849471	-0.160666	0.00289337	0.0135495	0.00236513	-0.160666	0.00289337	0.0135495	0.00236513
ENSG00000185811	ENSG00000147459	IKZF1	DOCK5	3574	rs946588154	rs994475356	3	1	8.3065e-178	7.08224e-30	7.05764e-150	0.058291	0.941709	3	rs962760887;rs946588154;rs1021683676	0.456467524795536;0.373641588020279;0.15952482837762	0.936165	7:49163387_52067775	7:47552337_50849471	0.132278	0.00423494	-0.0402334	0.00331202	0.136169	0.0042843	-0.0419576	0.00335792
ENSG00000185811	ENSG00000147475	IKZF1	ERLIN2	3438	rs946588154	rs1021683676	3	1	8.19406e-153	6.98637e-05	2.8581e-150	0.0224135	0.977517	3	rs946588154;rs962760887;rs1021683676	0.584316897640686;0.262438641359972;0.152319257144039	0.950754	7:49163387_52067775	7:49836542_50836933	0.132278	0.00423494	0.0316259	0.00590985	0.135093	0.00428178	0.0346136	0.00601909
ENSG00000185811	ENSG00000147526	IKZF1	TACC1	3503	rs946588154	rs1021683676	3	1	3.33937e-166	2.8472e-18	7.48545e-151	0.00439098	0.995609	1	rs946588154	0.96484	0.950754	7:49163387_52067775	7:49827353_50849471	0.132278	0.00423494	0.0409217	0.00426954	0.135093	0.00428178	0.0416627	0.00433848
ENSG00000185811	ENSG00000147894	IKZF1	C9orf72	5011	rs946588154	rs962760887	3	1	3.89012e-186	3.31677e-38	1.73469e-150	0.0128159	0.987184	2	rs946588154;rs962760887	0.51543062152113;0.483001746902178	0.920587	7:49163387_52067775	7:49477225_50849471	0.132278	0.00423494	0.0613445	0.00450956	0.136551	0.00430119	0.063695	0.00461531
ENSG00000185811	ENSG00000148110	IKZF1	MFSD14B	3474	rs946588154	rs149007767	3	1	1.05287e-157	8.97688e-10	6.83427e-151	0.00383466	0.996165	1	rs946588154	0.988652	0.902425	7:49163387_52067775	7:49827353_50842533	0.132278	0.00423494	-0.0422625	0.00580745	0.136994	0.00438134	-0.0438941	0.00602102
ENSG00000185811	ENSG00000148411	IKZF1	NACC2	3507	rs946588154	rs946588154	3	1	5.99856e-169	5.11445e-21	3.31719e-151	0.000829944	0.99917	1	rs946588154	0.992308	1	7:49163387_52067775	7:49827353_50852066	0.132278	0.00423494	0.0555092	0.00541193	0.132278	0.00423494	0.0555092	0.00541193
ENSG00000185811	ENSG00000148450	IKZF1	MSRB2	3503	rs946588154	rs149007767	3	1	8.77147e-162	7.47868e-14	1.32557e-150	0.00932066	0.990679	1	rs946588154	0.962713	0.902425	7:49163387_52067775	7:49827353_50849471	0.132278	0.00423494	-0.0534313	0.00628545	0.136994	0.00438134	-0.0562261	0.00653824
ENSG00000185811	ENSG00000148834	IKZF1	GSTO1	3477	rs946588154	rs946588154	3	1	1.84544e-160	1.57344e-12	6.13864e-151	0.00324037	0.99676	1	rs946588154	0.993316	1	7:49163387_52067775	7:49827353_50843004	0.132278	0.00423494	-0.0317737	0.00393058	0.132278	0.00423494	-0.0317737	0.00393058
ENSG00000185811	ENSG00000148926	IKZF1	ADM	3503	rs946588154	rs946588154	3	1	7.70959e-169	6.57331e-21	4.16859e-151	0.00155731	0.998443	1	rs946588154	0.982472	1	7:49163387_52067775	7:47493118_50849471	0.132278	0.00423494	0.0536088	0.00525059	0.132278	0.00423494	0.0536088	0.00525059
ENSG00000185811	ENSG00000149084	IKZF1	HSD17B12	3503	rs946588154	rs946588154	3	1	7.70385e-160	6.56841e-12	3.74148e-151	0.00119242	0.998808	1	rs946588154	0.998166	1	7:49163387_52067775	7:49827353_50849471	0.132278	0.00423494	-0.057255	0.00722299	0.132278	0.00423494	-0.057255	0.00722299
ENSG00000185811	ENSG00000149091	IKZF1	DGKZ	3509	rs946588154	rs1021683676	3	1	3.77186e-178	3.21594e-30	2.56689e-150	0.0199255	0.980074	3	rs946588154;rs962760887;rs1021683676	0.59406656336684;0.242548088483039;0.162818593622557	0.950754	7:49163387_52067775	7:49827353_50852066	0.132278	0.00423494	-0.0477056	0.00393491	0.135093	0.00428178	-0.0492486	0.0040014
ENSG00000185811	ENSG00000149131	IKZF1	SERPING1	6960	rs946588154	rs946588154	3	1	0	4.67629e-204	2.60568e-151	0.000222086	0.999778	1	rs946588154	0.999994	1	7:49163387_52067775	7:49462693_51464714	0.132278	0.00423494	-0.176376	0.0057227	0.132278	0.00423494	-0.176376	0.0057227
ENSG00000185811	ENSG00000149177	IKZF1	PTPRJ	3580	rs11761922	rs11765436	1	2	0	0.000588802	0	0.0160397	0.983371	1	rs11761922	0.999995	0.899008	7:49163387_52067775	7:49794763_50852066	-0.160666	0.00289337	0.0172743	0.00298649	-0.149021	0.00285717	0.0158668	0.00294325
ENSG00000185811	ENSG00000149177	IKZF1	PTPRJ	3580	rs946588154	rs946588154	3	1	8.2386e-192	7.02434e-44	5.24969e-151	0.00248092	0.997519	1	rs946588154	0.971384	1	7:49163387_52067775	7:49794763_50852066	0.132278	0.00423494	-0.0626362	0.00427205	0.132278	0.00423494	-0.0626362	0.00427205
ENSG00000185811	ENSG00000149289	IKZF1	ZC3H12C	3396	rs946588154	rs962760887	3	1	4.98204e-160	4.24776e-12	1.35028e-150	0.00953174	0.990468	2	rs946588154;rs962760887	0.829143386010172;0.15827925459732	0.920587	7:49163387_52067775	7:49827353_50849471	0.132278	0.00423494	-0.0674434	0.00852693	0.136551	0.00430119	-0.0699676	0.00873847
ENSG00000185811	ENSG00000149499	IKZF1	EML3	3474	rs946588154	rs149007767	3	1	6.37819e-154	5.43813e-06	2.09463e-150	0.0158909	0.984104	2	rs946588154;rs962760887	0.920554948361583;0.0565933179402291	0.902425	7:49163387_52067775	7:49827353_50842533	0.132278	0.00423494	0.0268437	0.00453382	0.136994	0.00438134	0.0286106	0.00470437
ENSG00000185811	ENSG00000149532	IKZF1	CPSF7	3503	rs946588154	rs1021683676	3	1	1.30163e-172	1.10979e-24	5.72531e-151	0.00288725	0.997113	1	rs946588154	0.96412	0.950754	7:49163387_52067775	7:49827353_50849471	0.132278	0.00423494	0.0570923	0.00512302	0.135093	0.00428178	0.0578268	0.00517898
ENSG00000185811	ENSG00000149573	IKZF1	MPZL2	3503	rs946588154	rs1021683676	3	1	1.33138e-161	1.13515e-13	1.33589e-150	0.00940878	0.990591	2	rs946588154;rs1021683676	0.898264643435064;0.0677211217261421	0.950754	7:49163387_52067775	7:49827353_50849471	0.132278	0.00423494	-0.0644483	0.00756711	0.135093	0.00428178	-0.0665357	0.00770896
ENSG00000185811	ENSG00000149636	IKZF1	DSN1	3428	rs946588154	rs149007767	3	1	3.08198e-152	0.000262774	3.40346e-150	0.027073	0.972664	3	rs946588154;rs962760887;rs1021683676	0.847420302057564;0.0832551857573248;0.0674000102408808	0.902425	7:49163387_52067775	7:49831518_50830254	0.132278	0.00423494	-0.0408803	0.00794335	0.136994	0.00438134	-0.0452923	0.00825437
ENSG00000185811	ENSG00000149781	IKZF1	FERMT3	3503	rs946588154	rs946588154	3	1	8.81474e-158	7.51557e-10	2.97515e-151	0.000537726	0.999462	1	rs946588154	0.997952	1	7:49163387_52067775	7:49827353_50849471	0.132278	0.00423494	-0.0292283	0.00400771	0.132278	0.00423494	-0.0292283	0.00400771
ENSG00000185811	ENSG00000149798	IKZF1	CDC42EP2	6349	rs946588154	rs946588154	3	1	3.74448e-245	3.1926e-97	2.60679e-151	0.000223033	0.999777	1	rs946588154	0.999992	1	7:49163387_52067775	7:49462693_51303892	0.132278	0.00423494	-0.131097	0.00632664	0.132278	0.00423494	-0.131097	0.00632664
ENSG00000185811	ENSG00000149930	IKZF1	TAOK2	3464	rs946588154	rs1021683676	3	1	4.20721e-155	3.58713e-07	7.27736e-151	0.00421321	0.995786	2	rs946588154;rs962760887	0.929331573663216;0.0418992165884779	0.950754	7:49163387_52067775	7:49831518_50842533	0.132278	0.00423494	-0.0263045	0.00421715	0.135093	0.00428178	-0.026808	0.00429704
ENSG00000185811	ENSG00000149932	IKZF1	TMEM219	3503	rs946588154	rs946588154	3	1	4.64443e-170	3.95991e-22	3.82848e-151	0.00126675	0.998733	1	rs946588154	0.998878	1	7:49163387_52067775	7:49827353_50849471	0.132278	0.00423494	-0.0405755	0.0038598	0.132278	0.00423494	-0.0405755	0.0038598
ENSG00000185811	ENSG00000150337	IKZF1	FCGR1A	3349	rs946588154	rs1021683676	3	1	4.93159e-180	4.20474e-32	9.45715e-151	0.00607545	0.993925	2	rs946588154;rs1021683676	0.926446036782864;0.0712262628142809	0.950754	7:49163387_52067775	7:49827353_50852066	0.132278	0.00423494	-0.0936674	0.00750187	0.135093	0.00428178	-0.0951012	0.00757078
ENSG00000185811	ENSG00000150403	IKZF1	TMCO3	3503	rs946588154	rs1021683676	3	1	2.46381e-164	2.10068e-16	8.42443e-151	0.00519318	0.994807	2	rs946588154;rs962760887	0.917749782845234;0.0496822802847717	0.950754	7:49163387_52067775	7:49827353_50849471	0.132278	0.00423494	0.0493545	0.00539649	0.135093	0.00428178	0.0504299	0.00550219
ENSG00000185811	ENSG00000150455	IKZF1	TIRAP	3449	rs946588154	rs1021683676	3	1	1.54875e-152	0.000132049	5.99968e-150	0.0492529	0.950615	3	rs946588154;rs1021683676;rs962760887	0.73619433567099;0.159496355208709;0.103056743873103	0.950754	7:49163387_52067775	7:49831518_50836933	0.132278	0.00423494	-0.0357175	0.00678531	0.135093	0.00428178	-0.0388301	0.00688096
ENSG00000185811	ENSG00000150527	IKZF1	MIA2	3420	rs946588154	rs1021683676	3	1	9.43213e-158	8.04196e-10	2.19173e-150	0.0167204	0.98328	3	rs946588154;rs1021683676;rs962760887	0.743547994495427;0.143777401881098;0.112135112299477	0.950754	7:49163387_52067775	7:49827353_50842533	0.132278	0.00423494	0.0415048	0.00572652	0.135093	0.00428178	0.0437638	0.00582887
ENSG00000185811	ENSG00000150712	IKZF1	MTMR12	3394	rs946588154	rs946588154	3	1	1.45419e-156	1.23986e-08	6.77647e-151	0.00378529	0.996215	1	rs946588154	0.954412	1	7:49163387_52067775	7:49827353_50842533	0.132278	0.00423494	0.042228	0.00613547	0.132278	0.00423494	0.042228	0.00613547
ENSG00000185811	ENSG00000150961	IKZF1	SEC24D	4333	rs946588154	rs946588154	3	1	5.70748e-185	4.86628e-37	2.63334e-151	0.000245715	0.999754	1	rs946588154	0.999805	1	7:49163387_52067775	7:49794763_51080414	0.132278	0.00423494	-0.0599495	0.00463906	0.132278	0.00423494	-0.0599495	0.00463906
ENSG00000185811	ENSG00000151136	IKZF1	BTBD11	3503	rs946588154	rs1021683676	3	1	5.10484e-176	4.35246e-28	1.65975e-150	0.0121756	0.987824	2	rs946588154;rs1021683676	0.837861216309068;0.161068498565866	0.950754	7:49163387_52067775	7:49827353_50849471	0.132278	0.00423494	-0.0878071	0.0075924	0.135093	0.00428178	-0.0906813	0.00773402
ENSG00000185811	ENSG00000151414	IKZF1	NEK7	3509	rs946588154	rs946588154	3	1	6.1419e-179	5.23667e-31	2.63797e-151	0.000249668	0.99975	1	rs946588154	0.999806	1	7:49163387_52067775	7:49827353_50852066	0.132278	0.00423494	-0.0389022	0.0032493	0.132278	0.00423494	-0.0389022	0.0032493
ENSG00000185811	ENSG00000151553	IKZF1	FHIP2A	3755	rs946588154	rs994475356	3	1	3.49107e-161	2.97654e-13	7.8374e-150	0.0649526	0.935047	3	rs962760887;rs1021683676;rs946588154	0.71561600452083;0.197209495216432;0.0801618102060541	0.936165	7:49163387_52067775	7:49725384_50849471	0.132278	0.00423494	0.0310733	0.00390083	0.136169	0.0042843	0.0339448	0.00396634
ENSG00000185811	ENSG00000151702	IKZF1	FLI1	3464	rs946588154	rs946588154	3	1	3.58454e-155	3.05623e-07	3.8189e-151	0.00125857	0.998741	1	rs946588154	0.99097	1	7:49163387_52067775	7:49831518_50842533	0.132278	0.00423494	-0.0245201	0.00381488	0.132278	0.00423494	-0.0245201	0.00381488
ENSG00000185811	ENSG00000152127	IKZF1	MGAT5	3396	rs946588154	rs962760887	3	1	9.7823e-176	8.34052e-28	4.76002e-150	0.0386619	0.961338	3	rs962760887;rs1021683676;rs946588154	0.763699608738455;0.159338015684716;0.0745465530100628	0.920587	7:49163387_52067775	7:49827353_50849471	0.132278	0.00423494	-0.0689957	0.00601764	0.136551	0.00430119	-0.0730376	0.00614343
ENSG00000185811	ENSG00000152242	IKZF1	C18orf25	3503	rs946588154	rs946588154	3	1	1.89609e-164	1.61663e-16	6.21897e-151	0.003309	0.996691	1	rs946588154	0.968582	1	7:49163387_52067775	7:49827353_50849471	0.132278	0.00423494	0.0411153	0.00448329	0.132278	0.00423494	0.0411153	0.00448329
ENSG00000185811	ENSG00000152270	IKZF1	PDE3B	3509	rs946588154	rs994475356	3	1	2.7016e-156	2.30342e-08	1.11985e-150	0.00756312	0.992437	1	rs946588154	0.960858	0.936165	7:49163387_52067775	7:49827353_50852066	0.132278	0.00423494	0.0318902	0.00466589	0.136169	0.0042843	0.0327531	0.00478059
ENSG00000185811	ENSG00000152558	IKZF1	TMEM123	4197	rs946588154	rs1021683676	3	1	7.40853e-218	6.31662e-70	4.01742e-150	0.0323178	0.967682	2	rs946588154;rs1021683676	0.562898156469946;0.436246123361053	0.950754	7:49163387_52067775	7:49820934_51048952	0.132278	0.00423494	-0.0721791	0.00398358	0.135093	0.00428178	-0.0740587	0.00405119
ENSG00000185811	ENSG00000152684	IKZF1	PELO	3458	rs946588154	rs946588154	3	1	2.3324e-164	1.98864e-16	3.15662e-151	0.000692764	0.999307	1	rs946588154	0.992344	1	7:49163387_52067775	7:49827353_50852066	0.132278	0.00423494	-0.0665116	0.00724502	0.132278	0.00423494	-0.0665116	0.00724502
ENSG00000185811	ENSG00000152784	IKZF1	PRDM8	3509	rs946588154	rs946588154	3	1	2.15004e-169	1.83315e-21	5.23465e-151	0.00246807	0.997532	1	rs946588154	0.977701	1	7:49163387_52067775	7:49827353_50852066	0.132278	0.00423494	0.0765319	0.00737624	0.132278	0.00423494	0.0765319	0.00737624
ENSG00000185811	ENSG00000152804	IKZF1	HHEX	3509	rs946588154	rs962760887	3	1	6.5215e-171	5.56032e-23	3.32125e-150	0.0263702	0.97363	2	rs962760887;rs946588154	0.650043158813331;0.306659288888098	0.920587	7:49163387_52067775	7:49827353_50852066	0.132278	0.00423494	0.0538356	0.00507743	0.136551	0.00430119	0.056891	0.00521422
ENSG00000185811	ENSG00000153093	IKZF1	ACOXL	3463	rs946588154	rs1021683676	3	1	2.72053e-155	2.31956e-07	8.95533e-151	0.00564673	0.994353	2	rs946588154;rs1021683676	0.948410859054893;0.044886243997735	0.950754	7:49163387_52067775	7:49831518_50842533	0.132278	0.00423494	0.0595569	0.00926072	0.135093	0.00428178	0.0614038	0.00943716
ENSG00000185811	ENSG00000153094	IKZF1	BCL2L11	4212	rs946588154	rs946588154	3	1	1.03632e-189	8.83585e-42	2.77439e-151	0.000366215	0.999634	1	rs946588154	0.998423	1	7:49163387_52067775	7:49701139_50960625	0.132278	0.00423494	0.10046	0.0071739	0.132278	0.00423494	0.10046	0.0071739
ENSG00000185811	ENSG00000153179	IKZF1	RASSF3	3509	rs946588154	rs994475356	3	1	2.14022e-180	1.82478e-32	8.74294e-151	0.00546529	0.994535	1	rs946588154	0.957223	0.936165	7:49163387_52067775	7:49827353_50852066	0.132278	0.00423494	-0.0485155	0.0038376	0.136169	0.0042843	-0.049261	0.00388226
ENSG00000185811	ENSG00000153317	IKZF1	ASAP1	4180	rs946588154	rs149007767	3	1	2.03552e-185	1.73552e-37	9.82275e-151	0.00638779	0.993612	1	rs946588154	0.977014	0.902425	7:49163387_52067775	7:49709100_50960625	0.132278	0.00423494	0.0659018	0.00485024	0.136994	0.00438134	0.0683873	0.00501457
ENSG00000185811	ENSG00000153395	IKZF1	LPCAT1	3459	rs946588154	rs962760887	3	1	3.67645e-157	3.13459e-09	1.30171e-150	0.00911679	0.990883	2	rs946588154;rs962760887	0.796755642993161;0.187301613505059	0.920587	7:49163387_52067775	7:49827353_50842533	0.132278	0.00423494	-0.0402521	0.00570413	0.136551	0.00430119	-0.0420335	0.00583022
ENSG00000185811	ENSG00000153561	IKZF1	RMND5A	3509	rs946588154	rs962760887	3	1	6.69729e-168	5.7102e-20	1.39098e-150	0.00987944	0.990121	2	rs946588154;rs962760887	0.660935712574591;0.331475466153338	0.920587	7:49163387_52067775	7:49827353_50852066	0.132278	0.00423494	-0.0494263	0.00494509	0.136551	0.00430119	-0.0514532	0.00505165
ENSG00000185811	ENSG00000153786	IKZF1	ZDHHC7	3464	rs946588154	rs1021683676	3	1	5.97871e-154	5.09753e-06	2.25551e-150	0.0172654	0.98273	2	rs946588154;rs1021683676	0.868418860950504;0.0919839295933691	0.950754	7:49163387_52067775	7:49831518_50842533	0.132278	0.00423494	0.0292634	0.00496012	0.135093	0.00428178	0.0308861	0.00504731
ENSG00000185811	ENSG00000153823	IKZF1	PID1	3464	rs946588154	rs149007767	3	1	2.50448e-154	2.13535e-06	9.98886e-150	0.0833331	0.916665	2	rs946588154;rs962760887	0.610682422223019;0.36529841756241	0.902425	7:49163387_52067775	7:49831518_50842533	0.132278	0.00423494	0.045234	0.00766787	0.136994	0.00438134	0.0519876	0.00796645
ENSG00000185811	ENSG00000153936	IKZF1	HS2ST1	3445	rs946588154	rs962760887	3	1	1.04913e-174	8.94506e-27	4.10332e-150	0.0330515	0.966948	2	rs946588154;rs962760887	0.482055030516842;0.481279570048079	0.920587	7:49163387_52067775	7:49827353_50849471	0.132278	0.00423494	0.0641745	0.00561796	0.136551	0.00430119	0.0667408	0.00573206
ENSG00000185811	ENSG00000154102	IKZF1	C16orf74	3503	rs946588154	rs946588154	3	1	3.34559e-160	2.8525e-12	4.38551e-151	0.00174264	0.998257	1	rs946588154	0.991446	1	7:49163387_52067775	7:49827353_50849471	0.132278	0.00423494	0.0591036	0.00735855	0.132278	0.00423494	0.0591036	0.00735855
ENSG00000185811	ENSG00000154144	IKZF1	TBRG1	3459	rs946588154	rs946588154	3	1	3.93235e-154	3.35278e-06	6.05992e-151	0.00317313	0.996824	1	rs946588154	0.973027	1	7:49163387_52067775	7:49831518_50842533	0.132278	0.00423494	-0.0333793	0.00556824	0.132278	0.00423494	-0.0333793	0.00556824
ENSG00000185811	ENSG00000154589	IKZF1	LY96	3474	rs946588154	rs149007767	3	1	6.10261e-158	5.20317e-10	3.77021e-150	0.0302058	0.969794	2	rs946588154;rs962760887	0.94577282289059;0.0534460267350434	0.902425	7:49163387_52067775	7:49827353_50842533	0.132278	0.00423494	0.0313742	0.00428439	0.136994	0.00438134	0.033917	0.00441196
ENSG00000185811	ENSG00000154767	IKZF1	XPC	3469	rs946588154	rs962760887	3	1	3.32579e-157	2.83562e-09	9.22037e-151	0.00587316	0.994127	2	rs946588154;rs962760887	0.849495563541039;0.129250677109218	0.920587	7:49163387_52067775	7:49829443_50842533	0.132278	0.00423494	0.0379868	0.00536468	0.136551	0.00430119	0.0394174	0.00549631
ENSG00000185811	ENSG00000154845	IKZF1	PPP4R1	3464	rs946588154	rs946588154	3	1	5.19464e-156	4.42903e-08	8.98962e-151	0.00567603	0.994324	1	rs946588154	0.958946	1	7:49163387_52067775	7:49831518_50842533	0.132278	0.00423494	0.030002	0.00448377	0.132278	0.00423494	0.030002	0.00448377
ENSG00000185811	ENSG00000154856	IKZF1	APCDD1	3612	rs946588154	rs946588154	3	1	2.89831e-166	2.47114e-18	2.91346e-151	0.000485026	0.999515	1	rs946588154	0.998941	1	7:49163387_52067775	7:49786345_50849471	0.132278	0.00423494	0.0876918	0.0088358	0.132278	0.00423494	0.0876918	0.0088358
ENSG00000185811	ENSG00000154978	IKZF1	VOPP1	3449	rs946588154	rs946588154	3	1	3.89064e-158	3.31722e-10	5.78295e-151	0.0029365	0.997064	1	rs946588154	0.963773	1	7:49163387_52067775	7:49827353_50849471	0.132278	0.00423494	0.0508425	0.00694078	0.132278	0.00423494	0.0508425	0.00694078
ENSG00000185811	ENSG00000155099	IKZF1	PIP4P2	3509	rs946588154	rs899388288	3	1	1.50376e-174	1.28212e-26	1.38327e-149	0.116172	0.883828	1	rs946588154	0.990998	0.885786	7:49163387_52067775	7:49827353_50852066	0.132278	0.00423494	-0.0438652	0.00382366	0.119005	0.0043998	-0.0468859	0.00396901
ENSG00000185811	ENSG00000155254	IKZF1	MARVELD1	3630	rs946588154	rs1021683676	3	1	1.36384e-173	1.16283e-25	5.08586e-150	0.0414456	0.958554	2	rs1021683676;rs946588154	0.542735635650738;0.445401389464529	0.950754	7:49163387_52067775	7:49732077_50849471	0.132278	0.00423494	-0.074237	0.00683873	0.135093	0.00428178	-0.0776517	0.00695637
ENSG00000185811	ENSG00000155508	IKZF1	CNOT8	3501	rs946588154	rs946588154	3	1	3.51264e-162	2.99492e-14	2.89337e-151	0.000467865	0.999532	1	rs946588154	0.997389	1	7:49163387_52067775	7:49827353_50849471	0.132278	0.00423494	0.0358769	0.00417545	0.132278	0.00423494	0.0358769	0.00417545
ENSG00000185811	ENSG00000155629	IKZF1	PIK3AP1	3503	rs946588154	rs946588154	3	1	7.33537e-159	6.25424e-11	6.93912e-151	0.00392423	0.996076	2	rs946588154;rs962760887	0.925456477152508;0.0613798723611463	1	7:49163387_52067775	7:49827353_50849471	0.132278	0.00423494	-0.0276691	0.00360246	0.132278	0.00423494	-0.0276691	0.00360246
ENSG00000185811	ENSG00000155659	IKZF1	VSIG4	3474	rs946588154	rs946588154	3	1	1.35399e-160	1.15443e-12	4.21095e-151	0.0015935	0.998407	1	rs946588154	0.987414	1	7:49163387_52067775	7:49827353_50842533	0.132278	0.00423494	-0.0673433	0.00819254	0.132278	0.00423494	-0.0673433	0.00819254
ENSG00000185811	ENSG00000155926	IKZF1	SLA	3995	rs11761922	rs55957767	1	2	0	5.55105e-08	0	0.107149	0.892851	1	rs11761922	0.999996	0.814287	7:49163387_52067775	7:49784867_50960625	-0.160666	0.00289337	0.0291862	0.00383493	-0.159937	0.00313753	0.0359868	0.00415769
ENSG00000185811	ENSG00000155926	IKZF1	SLA	3995	rs946588154	rs962760887	3	1	1.10287e-203	9.40326e-56	1.37484e-150	0.00974159	0.990258	2	rs946588154;rs962760887	0.763444472149423;0.195945201974847	0.920587	7:49163387_52067775	7:49784867_50960625	0.132278	0.00423494	-0.0899189	0.00535634	0.136551	0.00430119	-0.0925885	0.00547238
ENSG00000185811	ENSG00000155961	IKZF1	RAB39B	3464	rs946588154	rs962760887	3	1	2.71581e-153	2.31554e-05	2.37624e-150	0.0182968	0.98168	3	rs946588154;rs962760887;rs1021683676	0.665849436602215;0.276094951757323;0.0565686102918286	0.920587	7:49163387_52067775	7:49831518_50842533	0.132278	0.00423494	0.0345111	0.00621052	0.136551	0.00430119	0.0372242	0.00636278
ENSG00000185811	ENSG00000156026	IKZF1	MCU	3509	rs946588154	rs946588154	3	1	1.72152e-186	1.46779e-38	3.18493e-151	0.000716949	0.999283	1	rs946588154	0.988992	1	7:49163387_52067775	7:49827353_50852066	0.132278	0.00423494	0.085589	0.00625298	0.132278	0.00423494	0.085589	0.00625298
ENSG00000185811	ENSG00000156273	IKZF1	BACH1	3450	rs946588154	rs899388288	3	1	2.44457e-152	0.000208427	5.27304e-150	0.0430452	0.956746	2	rs946588154;rs962760887	0.719830371743717;0.260043284295601	0.885786	7:49163387_52067775	7:49831518_50837280	0.132278	0.00423494	0.0184483	0.0035699	0.119005	0.0043998	0.0205245	0.00369545
ENSG00000185811	ENSG00000156313	IKZF1	RPGR	3503	rs946588154	rs899388288	3	1	2.52824e-170	2.15562e-22	5.8305e-151	0.00297712	0.997023	1	rs946588154	0.994865	0.885786	7:49163387_52067775	7:49827353_50849471	0.132278	0.00423494	-0.0560272	0.00530174	0.119005	0.0043998	-0.0581903	0.00549849
ENSG00000185811	ENSG00000156414	IKZF1	TDRD9	3470	rs946588154	rs962760887	3	1	6.00727e-155	5.12188e-07	3.86363e-150	0.0310038	0.968996	3	rs946588154;rs962760887;rs1021683676	0.520179837052105;0.407389568341517;0.070062696645159	0.920587	7:49163387_52067775	7:49828349_50842533	0.132278	0.00423494	0.0511229	0.00824456	0.136551	0.00430119	0.0556632	0.00847799
ENSG00000185811	ENSG00000156639	IKZF1	ZFAND3	3503	rs946588154	rs946588154	3	1	2.4904e-166	2.12335e-18	3.31902e-151	0.000831508	0.999168	1	rs946588154	0.995374	1	7:49163387_52067775	7:49827353_50849471	0.132278	0.00423494	-0.0394039	0.00404553	0.132278	0.00423494	-0.0394039	0.00404553
ENSG00000185811	ENSG00000156642	IKZF1	NPTN	3503	rs946588154	rs946588154	3	1	3.15925e-167	2.69362e-19	3.50578e-151	0.000991061	0.999009	1	rs946588154	0.989748	1	7:49163387_52067775	7:49827353_50849471	0.132278	0.00423494	-0.0385397	0.0039309	0.132278	0.00423494	-0.0385397	0.0039309
ENSG00000185811	ENSG00000156858	IKZF1	PRR14	3474	rs946588154	rs962760887	3	1	5.98002e-156	5.09865e-08	2.79473e-150	0.021872	0.978128	2	rs946588154;rs962760887	0.82183125626173;0.16214129429165	0.920587	7:49163387_52067775	7:49827353_50842533	0.132278	0.00423494	0.0229481	0.00345428	0.136551	0.00430119	0.0238921	0.00352414
