## Supplementary tables for "*Trans*-eQTLs reveal the architecture of human gene regulatory networks" (part 30 of 38)

### Sheet: Table S6 (continued)
Colocalization results for cis–trans-eQTLs. This table reports all colocalizing cis- and trans-eQTL credible sets (CSs) identified in the analysis. Columns include: cis eGene / trans eGene: Ensembl IDs of the cis- and trans-regulated genes. cis HGNC symbol / trans HGNC symbol: Standard gene symbols for cis- and trans-genes. number of variants: Total number of variants considered in the colocalization test. cis-eQTL variant / trans-eQTL variant: Lead variants for cis- and trans-eQTL signals. cis-eQTL CS / trans-eQTL CS: Credible sets for cis- and trans-eQTLs. PP_H0–PP_H4: Posterior probabilities for each colocalization hypothesis (H0–H4). coloc_cs95_size: Size of the 95% credible set for the colocalized signal. cs95_variants: Variants included in the 95% credible set. cs95_PIP: Posterior inclusion probability for variants in the credible set. R² between colocalizing eQTL variants: Linkage disequilibrium between lead cis and trans variants expressed in R². cis-eQTL locus / trans-eQTL locus: Genomic coordinates of cis and trans loci. Effect estimates and standard errors: Beta and SE for cis- and trans-eQTL effects, reported for both cis-eQTL and trans-eQTL variants across cis- and trans-genes.
ENSG00000185811	ENSG00000156875	IKZF1	MFSD14A	3493	rs946588154	rs946588154	3	1	1.13498e-156	9.67698e-09	7.20286e-151	0.00414956	0.99585	2	rs946588154;rs962760887	0.944449030510231;0.0422927384218329	1	7:49163387_52067775	7:49831518_50849471	0.132278	0.00423494	-0.0256321	0.00385874	0.132278	0.00423494	-0.0256321	0.00385874
ENSG00000185811	ENSG00000156931	IKZF1	VPS8	3962	rs946588154	rs1021683676	3	1	1.5956e-188	1.36043e-40	3.53717e-150	0.0282148	0.971785	3	rs962760887;rs946588154;rs1021683676	0.402897008801096;0.366273712397967;0.230345746322222	0.950754	7:49163387_52067775	7:49790651_50960625	0.132278	0.00423494	0.068239	0.00486629	0.135093	0.00428178	0.0705765	0.00494559
ENSG00000185811	ENSG00000157014	IKZF1	TATDN2	3406	rs946588154	rs946588154	3	1	2.14054e-155	1.82506e-07	6.73399e-151	0.00374899	0.996251	2	rs946588154;rs962760887	0.936621521539679;0.0572202857182155	1	7:49163387_52067775	7:49831518_50842533	0.132278	0.00423494	-0.0361374	0.00560422	0.132278	0.00423494	-0.0361374	0.00560422
ENSG00000185811	ENSG00000157017	IKZF1	GHRL	3525	rs946588154	rs994475356	3	1	1.85515e-189	1.58172e-41	8.24687e-150	0.0684508	0.931549	3	rs962760887;rs946588154;rs1021683676	0.832138186397199;0.0867885419416031;0.0679553872617396	0.936165	7:49163387_52067775	7:49788692_50852066	0.132278	0.00423494	-0.131002	0.00926476	0.136169	0.0042843	-0.136879	0.0093868
ENSG00000185811	ENSG00000157020	IKZF1	SEC13	3462	rs946588154	rs149007767	3	1	6.06638e-154	5.17228e-06	4.84523e-150	0.0393899	0.960605	2	rs946588154;rs962760887	0.878566354534399;0.114591451493988	0.902425	7:49163387_52067775	7:49831518_50842533	0.132278	0.00423494	-0.0334127	0.00569899	0.136994	0.00438134	-0.0372173	0.00589908
ENSG00000185811	ENSG00000157107	IKZF1	FCHO2	3750	rs946588154	rs946588154	3	1	5.98989e-155	5.10707e-07	4.86142e-151	0.00214921	0.99785	1	rs946588154	0.992367	1	7:49163387_52067775	7:49719205_50842533	0.132278	0.00423494	-0.0321431	0.00489261	0.132278	0.00423494	-0.0321431	0.00489261
ENSG00000185811	ENSG00000157152	IKZF1	SYN2	3472	rs946588154	rs994475356	3	1	2.41819e-160	2.06179e-12	7.24219e-150	0.0598676	0.940132	3	rs962760887;rs946588154;rs1021683676	0.521075479064493;0.396673932270752;0.0697537018018862	0.936165	7:49163387_52067775	7:49827353_50842533	0.132278	0.00423494	-0.0640312	0.00805547	0.136169	0.0042843	-0.0694861	0.00823631
ENSG00000185811	ENSG00000157181	IKZF1	ODR4	3503	rs946588154	rs946588154	3	1	1.50319e-174	1.28164e-26	3.03544e-151	0.00058924	0.999411	1	rs946588154	0.99277	1	7:49163387_52067775	7:49827353_50849471	0.132278	0.00423494	-0.0588085	0.00513222	0.132278	0.00423494	-0.0588085	0.00513222
ENSG00000185811	ENSG00000157227	IKZF1	MMP14	3580	rs946588154	rs1021683676	3	2	1.31048e-151	0.00111733	1.62555e-150	0.0118857	0.986997	2	rs946588154;rs1021683676	0.882654383484461;0.0866882441446713	0.950754	7:49163387_52067775	7:49719205_50790948	0.132278	0.00423494	-0.0367265	0.00770913	0.135093	0.00428178	-0.0393752	0.0078558
ENSG00000185811	ENSG00000157450	IKZF1	RNF111	3503	rs946588154	rs962760887	3	1	4.34123e-170	3.70139e-22	5.99491e-150	0.0492118	0.950788	2	rs962760887;rs1021683676	0.71258262199524;0.24254919936097	0.920587	7:49163387_52067775	7:49827353_50849471	0.132278	0.00423494	0.0392054	0.00383367	0.136551	0.00430119	0.0418977	0.0038997
ENSG00000185811	ENSG00000157514	IKZF1	TSC22D3	3433	rs946588154	rs899388288	3	1	7.33222e-153	6.25155e-05	6.10811e-150	0.050179	0.949758	2	rs946588154;rs1021683676	0.922621225266489;0.0470071757282647	0.885786	7:49163387_52067775	7:49839606_50837280	0.132278	0.00423494	0.0348875	0.0067317	0.119005	0.0043998	0.0395431	0.00698716
ENSG00000185811	ENSG00000157551	IKZF1	KCNJ15	4623	rs946588154	rs1021683676	3	1	9.03761e-191	7.70559e-43	3.84981e-150	0.0308858	0.969114	2	rs946588154;rs1021683676	0.57528863188442;0.423904617820993	0.950754	7:49163387_52067775	7:49559620_50852066	0.132278	0.00423494	-0.0765456	0.00534478	0.135093	0.00428178	-0.0789519	0.00542797
ENSG00000185811	ENSG00000157557	IKZF1	ETS2	3474	rs946588154	rs962760887	3	1	9.06511e-159	7.72904e-11	1.42154e-150	0.0101406	0.989859	2	rs946588154;rs962760887	0.842939271265432;0.124121998470725	0.920587	7:49163387_52067775	7:49827353_50842533	0.132278	0.00423494	0.0370778	0.00491003	0.136551	0.00430119	0.0382849	0.00501644
ENSG00000185811	ENSG00000157693	IKZF1	TMEM268	3464	rs946588154	rs946588154	3	1	8.18354e-157	6.9774e-09	4.14445e-151	0.00153669	0.998463	1	rs946588154	0.98486	1	7:49163387_52067775	7:49831518_50842533	0.132278	0.00423494	-0.0413519	0.00593081	0.132278	0.00423494	-0.0413519	0.00593081
ENSG00000185811	ENSG00000158201	IKZF1	ABHD3	3509	rs946588154	rs946588154	3	1	3.75562e-180	3.2021e-32	5.30662e-151	0.00252956	0.99747	2	rs946588154;rs962760887	0.949988566245412;0.0341063855982462	1	7:49163387_52067775	7:49827353_50852066	0.132278	0.00423494	0.0575943	0.00454369	0.132278	0.00423494	0.0575943	0.00454369
ENSG00000185811	ENSG00000158517	IKZF1	NCF1	3451	rs946588154	rs946588154	3	1	1.3057e-177	1.11326e-29	3.38864e-151	0.000890984	0.999109	1	rs946588154	0.998856	1	7:49163387_52067775	7:49827353_50852066	0.132278	0.00423494	-0.0638486	0.00529251	0.132278	0.00423494	-0.0638486	0.00529251
ENSG00000185811	ENSG00000158714	IKZF1	SLAMF8	3384	rs946588154	rs149007767	3	1	5.31985e-153	4.53578e-05	3.37304e-150	0.0268127	0.973142	2	rs946588154;rs962760887	0.933770424361364;0.0446567096835143	0.902425	7:49163387_52067775	7:49831518_50842533	0.132278	0.00423494	-0.0556701	0.00984539	0.136994	0.00438134	-0.0611606	0.0101209
ENSG00000185811	ENSG00000158716	IKZF1	DUSP23	3453	rs946588154	rs946588154	3	1	4.75751e-154	4.05632e-06	5.02677e-151	0.00229049	0.997705	1	rs946588154	0.964373	1	7:49163387_52067775	7:49836542_50842533	0.132278	0.00423494	-0.0289628	0.00493814	0.132278	0.00423494	-0.0289628	0.00493814
ENSG00000185811	ENSG00000158825	IKZF1	CDA	3503	rs946588154	rs946588154	3	1	3.75048e-166	3.19771e-18	5.03505e-151	0.00229755	0.997702	1	rs946588154	0.984448	1	7:49163387_52067775	7:49827353_50849471	0.132278	0.00423494	-0.0515501	0.00535326	0.132278	0.00423494	-0.0515501	0.00535326
ENSG00000185811	ENSG00000158985	IKZF1	CDC42SE2	3464	rs946588154	rs1021683676	3	1	2.77156e-155	2.36307e-07	1.45644e-150	0.0104387	0.989561	2	rs946588154;rs1021683676	0.890070974417832;0.0635896807930489	0.950754	7:49163387_52067775	7:49831518_50842533	0.132278	0.00423494	0.023814	0.0037097	0.135093	0.00428178	0.024679	0.00376105
ENSG00000185811	ENSG00000159352	IKZF1	PSMD4	3472	rs946588154	rs1021683676	3	1	1.16751e-157	9.95439e-10	2.83693e-150	0.0222325	0.977768	2	rs946588154;rs1021683676	0.758497668715985;0.23564084844066	0.950754	7:49163387_52067775	7:49827353_50842533	0.132278	0.00423494	0.0315506	0.00436201	0.135093	0.00428178	0.0335578	0.00443964
ENSG00000185811	ENSG00000159388	IKZF1	BTG2	3464	rs946588154	rs994475356	3	1	5.22699e-154	4.45661e-06	1.6369e-150	0.0119804	0.988015	2	rs946588154;rs962760887	0.893798092934983;0.0809501620772009	0.936165	7:49163387_52067775	7:49831518_50842533	0.132278	0.00423494	-0.0347857	0.00585242	0.136169	0.0042843	-0.0363867	0.0059882
ENSG00000185811	ENSG00000159842	IKZF1	ABR	3497	rs946588154	rs1021683676	3	1	3.47629e-175	2.96394e-27	1.06776e-150	0.00711812	0.992882	2	rs946588154;rs1021683676	0.933727787000278;0.0584191878983164	0.950754	7:49163387_52067775	7:49827353_50849471	0.132278	0.00423494	0.0512765	0.00443873	0.135093	0.00428178	0.0523767	0.00450825
ENSG00000185811	ENSG00000160209	IKZF1	PDXK	4186	rs946588154	rs946588154	3	1	7.95906e-234	6.786e-86	2.64026e-151	0.000251624	0.999748	1	rs946588154	0.999306	1	7:49163387_52067775	7:49827353_51048952	0.132278	0.00423494	-0.123389	0.00610193	0.132278	0.00423494	-0.123389	0.00610193
ENSG00000185811	ENSG00000160211	IKZF1	G6PD	3464	rs946588154	rs946588154	3	1	1.38154e-153	1.17792e-05	6.44589e-151	0.00350289	0.996485	1	rs946588154	0.978959	1	7:49163387_52067775	7:49831518_50842533	0.132278	0.00423494	0.0201091	0.00348162	0.132278	0.00423494	0.0201091	0.00348162
ENSG00000185811	ENSG00000160219	IKZF1	GAB3	3493	rs946588154	rs946588154	3	1	4.96403e-173	4.2324e-25	2.69842e-151	0.000301314	0.999699	1	rs946588154	0.999084	1	7:49163387_52067775	7:49794763_50849471	0.132278	0.00423494	-0.059473	0.00512818	0.132278	0.00423494	-0.059473	0.00512818
ENSG00000185811	ENSG00000160410	IKZF1	SHKBP1	3503	rs946588154	rs946588154	3	1	1.2483e-160	1.06432e-12	3.30332e-151	0.000818095	0.999182	1	rs946588154	0.99542	1	7:49163387_52067775	7:49827353_50849471	0.132278	0.00423494	0.0381145	0.00467298	0.132278	0.00423494	0.0381145	0.00467298
ENSG00000185811	ENSG00000160570	IKZF1	DEDD2	3459	rs946588154	rs946588154	3	1	4.56001e-153	3.88793e-05	9.23799e-151	0.0058883	0.994073	1	rs946588154	0.954049	1	7:49163387_52067775	7:49831518_50842533	0.132278	0.00423494	0.0203334	0.00365664	0.132278	0.00423494	0.0203334	0.00365664
ENSG00000185811	ENSG00000160588	IKZF1	MPZL3	3799	rs946588154	rs1021683676	3	1	3.76357e-167	3.20887e-19	8.04719e-150	0.066745	0.933255	1	rs1021683676	0.96186	0.950754	7:49163387_52067775	7:49710881_50849471	0.132278	0.00423494	-0.0467112	0.00487177	0.135093	0.00428178	-0.0508133	0.00493067
ENSG00000185811	ENSG00000160593	IKZF1	JAML	3503	rs946588154	rs946588154	3	1	2.65674e-180	2.26518e-32	3.67575e-151	0.00113627	0.998864	1	rs946588154	0.989373	1	7:49163387_52067775	7:49827353_50849471	0.132278	0.00423494	-0.0500427	0.00398156	0.132278	0.00423494	-0.0500427	0.00398156
ENSG00000185811	ENSG00000160685	IKZF1	ZBTB7B	3503	rs946588154	rs946588154	3	1	5.34601e-170	4.55808e-22	3.67089e-151	0.00113212	0.998868	1	rs946588154	0.989024	1	7:49163387_52067775	7:49827353_50849471	0.132278	0.00423494	-0.0460185	0.00439497	0.132278	0.00423494	-0.0460185	0.00439497
ENSG00000185811	ENSG00000160703	IKZF1	NLRX1	3688	rs946588154	rs1021683676	3	1	1.00622e-154	8.57916e-07	1.69749e-150	0.012498	0.987501	2	rs946588154;rs1021683676	0.867306418075463;0.109184060126739	0.950754	7:49163387_52067775	7:49745083_50842533	0.132278	0.00423494	0.0330528	0.00554394	0.135093	0.00428178	0.0348851	0.00563041
ENSG00000185811	ENSG00000160712	IKZF1	IL6R	4300	rs11761922	rs17732497	1	2	0	0.000434294	0	0.0519595	0.947606	1	rs11761922	0.999997	0.973973	7:49163387_52067775	7:49786345_51048952	-0.160666	0.00289337	0.0143923	0.00241542	-0.158552	0.00289777	0.0153121	0.00242027
ENSG00000185811	ENSG00000160712	IKZF1	IL6R	4300	rs946588154	rs946588154	3	1	6.42735e-218	5.48005e-70	2.78705e-151	0.000377028	0.999623	1	rs946588154	0.99833	1	7:49163387_52067775	7:49786345_51048952	0.132278	0.00423494	-0.0627189	0.00340069	0.132278	0.00423494	-0.0627189	0.00340069
ENSG00000185811	ENSG00000160796	IKZF1	NBEAL2	3610	rs946588154	rs946588154	3	1	5.21251e-172	4.44426e-24	2.64051e-151	0.000251838	0.999748	1	rs946588154	0.99927	1	7:49163387_52067775	7:49788692_50852066	0.132278	0.00423494	-0.036593	0.00327324	0.132278	0.00423494	-0.036593	0.00327324
ENSG00000185811	ENSG00000160888	IKZF1	IER2	3422	rs946588154	rs962760887	3	1	3.25448e-166	2.77482e-18	1.02961e-150	0.00679219	0.993208	2	rs946588154;rs962760887	0.832108118679986;0.131573496892783	0.920587	7:49163387_52067775	7:49827353_50849471	0.132278	0.00423494	0.0467384	0.00486776	0.136551	0.00430119	0.0479921	0.00496183
ENSG00000185811	ENSG00000160999	IKZF1	SH2B2	5094	rs6975767	rs6975767	4	2	8.97395e-58	5.56212e-15	3.6663e-46	0.000272944	0.999727	1	rs6975767	1	1	7:49163387_52067775	7:49686369_51252874	0.045126	0.00304649	-0.0260195	0.00380523	0.045126	0.00304649	-0.0260195	0.00380523
ENSG00000185811	ENSG00000160999	IKZF1	SH2B2	5094	rs946588154	rs1021683676	3	1	1.05954e-266	9.0338e-119	1.42383e-150	0.0101601	0.98984	2	rs946588154;rs1021683676	0.866308375411436;0.133623239089143	0.950754	7:49163387_52067775	7:49686369_51252874	0.132278	0.00423494	-0.116946	0.00510936	0.135093	0.00428178	-0.119034	0.00518853
ENSG00000185811	ENSG00000161011	IKZF1	SQSTM1	4486	rs11761922	rs7805434	1	2	0	1.42697e-07	0	0.0100066	0.989993	1	rs11761922	1	0.97632	7:49163387_52067775	7:49709100_51048952	-0.160666	0.00289337	-0.0256347	0.0033766	-0.158296	0.00289017	-0.0257776	0.0033764
ENSG00000185811	ENSG00000161011	IKZF1	SQSTM1	4486	rs946588154	rs946588154	3	1	4.29385e-214	3.661e-66	2.61142e-151	0.00022699	0.999773	1	rs946588154	0.99993	1	7:49163387_52067775	7:49709100_51048952	0.132278	0.00423494	0.0841252	0.0046801	0.132278	0.00423494	0.0841252	0.0046801
ENSG00000185811	ENSG00000161217	IKZF1	PCYT1A	3453	rs946588154	rs946588154	3	1	2.73497e-154	2.33187e-06	3.8822e-151	0.00131265	0.998685	1	rs946588154	0.984786	1	7:49163387_52067775	7:49836542_50842533	0.132278	0.00423494	-0.0333127	0.00549816	0.132278	0.00423494	-0.0333127	0.00549816
ENSG00000185811	ENSG00000161638	IKZF1	ITGA5	6297	rs946588154	rs946588154	3	1	6.12575e-287	5.2229e-139	3.39338e-151	0.000895037	0.999105	1	rs946588154	0.982768	1	7:49163387_52067775	7:49478355_51303892	0.132278	0.00423494	-0.110753	0.00432243	0.132278	0.00423494	-0.110753	0.00432243
ENSG00000185811	ENSG00000161642	IKZF1	ZNF385A	3449	rs946588154	rs899388288	3	1	2.77254e-153	2.36391e-05	2.47168e-150	0.0191121	0.980864	1	rs946588154	0.969842	0.885786	7:49163387_52067775	7:49837397_50842533	0.132278	0.00423494	0.0217114	0.003846	0.119005	0.0043998	0.0237034	0.00398614
ENSG00000185811	ENSG00000161944	IKZF1	ASGR2	3474	rs946588154	rs946588154	3	1	1.65124e-162	1.40787e-14	3.47514e-151	0.000964884	0.999035	1	rs946588154	0.993728	1	7:49163387_52067775	7:49827353_50842533	0.132278	0.00423494	-0.0623389	0.00708104	0.132278	0.00423494	-0.0623389	0.00708104
ENSG00000185811	ENSG00000162139	IKZF1	NEU3	3305	rs946588154	rs994475356	3	1	6.76534e-156	5.76823e-08	2.02969e-150	0.0153361	0.984664	3	rs946588154;rs962760887;rs1021683676	0.786444534106489;0.152896114855443;0.0591468768907021	0.936165	7:49163387_52067775	7:49831518_50842533	0.132278	0.00423494	-0.041171	0.00622069	0.136169	0.0042843	-0.042663	0.00628127
ENSG00000185811	ENSG00000162236	IKZF1	STX5	3464	rs946588154	rs1021683676	3	1	9.27242e-155	7.90579e-07	1.10931e-150	0.00747305	0.992526	2	rs946588154;rs1021683676	0.897692710724833;0.0772310479655615	0.950754	7:49163387_52067775	7:49831518_50842533	0.132278	0.00423494	0.0244949	0.00399738	0.135093	0.00428178	0.0256078	0.00406822
ENSG00000185811	ENSG00000162402	IKZF1	USP24	3501	rs946588154	rs149007767	3	1	1.37041e-162	1.16843e-14	3.61397e-150	0.028871	0.971129	2	rs946588154;rs962760887	0.630894900543762;0.329019199488535	0.902425	7:49163387_52067775	7:49827353_50849471	0.132278	0.00423494	-0.0319584	0.00371704	0.136994	0.00438134	-0.0342394	0.00385535
ENSG00000185811	ENSG00000162434	IKZF1	JAK1	3449	rs946588154	rs946588154	3	1	8.66871e-154	7.39106e-06	7.62502e-151	0.00451023	0.995482	1	rs946588154	0.970641	1	7:49163387_52067775	7:49837397_50842533	0.132278	0.00423494	0.0215718	0.00373095	0.132278	0.00423494	0.0215718	0.00373095
ENSG00000185811	ENSG00000162551	IKZF1	ALPL	3498	rs946588154	rs1021683676	3	1	4.56941e-157	3.89594e-09	1.16026e-150	0.00790833	0.992092	2	rs946588154;rs962760887	0.918158157360877;0.0542572936157248	0.950754	7:49163387_52067775	7:49827353_50849471	0.132278	0.00423494	-0.039755	0.00576083	0.135093	0.00428178	-0.0402798	0.00583961
ENSG00000185811	ENSG00000162702	IKZF1	ZNF281	3422	rs946588154	rs946588154	3	1	3.37396e-162	2.87668e-14	3.38726e-151	0.000889805	0.99911	1	rs946588154	0.988954	1	7:49163387_52067775	7:49827353_50849471	0.132278	0.00423494	0.0419395	0.00488067	0.132278	0.00423494	0.0419395	0.00488067
ENSG00000185811	ENSG00000162783	IKZF1	IER5	3503	rs946588154	rs962760887	3	1	2.15593e-159	1.83817e-11	2.04746e-150	0.0154879	0.984512	3	rs946588154;rs962760887;rs1021683676	0.698102060526401;0.248044275684017;0.0536435197975588	0.920587	7:49163387_52067775	7:49827353_50849471	0.132278	0.00423494	0.0480803	0.00620201	0.136551	0.00430119	0.0502353	0.00632467
ENSG00000185811	ENSG00000162836	IKZF1	ACP6	3382	rs946588154	rs994475356	3	1	3.72761e-153	3.17821e-05	4.19305e-150	0.0338182	0.96615	3	rs946588154;rs962760887;rs1021683676	0.641253407648812;0.287894761533132;0.0659533890292034	0.936165	7:49163387_52067775	7:49833529_50842533	0.132278	0.00423494	-0.0554261	0.00993482	0.136169	0.0042843	-0.0608346	0.0100808
ENSG00000185811	ENSG00000162881	IKZF1	OXER1	3811	rs946588154	rs946588154	3	1	4.46026e-184	3.80288e-36	2.65692e-151	0.000265857	0.999734	1	rs946588154	0.99943	1	7:49163387_52067775	7:49709100_50852066	0.132278	0.00423494	-0.0817543	0.00603757	0.132278	0.00423494	-0.0817543	0.00603757
ENSG00000185811	ENSG00000162927	IKZF1	PUS10	3394	rs946588154	rs946588154	3	1	1.25935e-155	1.07374e-07	8.08539e-151	0.00490353	0.995096	1	rs946588154	0.972074	1	7:49163387_52067775	7:49827353_50842533	0.132278	0.00423494	-0.0524963	0.00800638	0.132278	0.00423494	-0.0524963	0.00800638
ENSG00000185811	ENSG00000163083	IKZF1	INHBB	3804	rs946588154	rs149007767	3	1	7.26528e-160	6.19448e-12	1.1313e-150	0.0076609	0.992339	2	rs946588154;rs1021683676	0.948795295349883;0.028268146920215	0.902425	7:49163387_52067775	7:49710133_50849471	0.132278	0.00423494	0.0621407	0.00819475	0.136994	0.00438134	0.0647131	0.00847388
ENSG00000185811	ENSG00000163154	IKZF1	TNFAIP8L2	3558	rs946588154	rs994475356	3	1	9.83405e-190	8.38464e-42	2.05352e-150	0.0155397	0.98446	1	rs946588154	0.967359	0.936165	7:49163387_52067775	7:49788692_50852066	0.132278	0.00423494	-0.0610346	0.00431905	0.136169	0.0042843	-0.0625682	0.00438275
ENSG00000185811	ENSG00000163191	IKZF1	S100A11	3375	rs946588154	rs899388288	3	1	1.54764e-152	0.000131954	1.85383e-150	0.0138339	0.986034	2	rs946588154;rs1021683676	0.942144030293002;0.0312506135921281	0.885786	7:49163387_52067775	7:49839606_50837280	0.132278	0.00423494	0.0166007	0.00312651	0.119005	0.0043998	0.0181548	0.00324322
ENSG00000185811	ENSG00000163219	IKZF1	ARHGAP25	3474	rs946588154	rs899388288	3	1	1.475e-158	1.25761e-10	1.151e-150	0.00782927	0.992171	1	rs946588154	0.979324	0.885786	7:49163387_52067775	7:49827353_50842533	0.132278	0.00423494	0.0295568	0.00388834	0.119005	0.0043998	0.0309072	0.00403496
ENSG00000185811	ENSG00000163220	IKZF1	S100A9	3503	rs946588154	rs149007767	3	1	8.8373e-168	7.5348e-20	9.37395e-151	0.00600437	0.993996	1	rs946588154	0.978212	0.902425	7:49163387_52067775	7:49827353_50849471	0.132278	0.00423494	-0.0360942	0.00366941	0.136994	0.00438134	-0.0374749	0.00378867
ENSG00000185811	ENSG00000163235	IKZF1	TGFA	3503	rs946588154	rs149007767	3	1	6.42281e-158	5.47618e-10	1.3544e-149	0.113706	0.886294	1	rs946588154	0.964938	0.902425	7:49163387_52067775	7:49827353_50849471	0.132278	0.00423494	0.0387339	0.0053685	0.136994	0.00438134	0.0429218	0.0055355
ENSG00000185811	ENSG00000163297	IKZF1	ANTXR2	3503	rs946588154	rs946588154	3	1	2.7987e-162	2.38621e-14	2.80988e-151	0.000396536	0.999603	1	rs946588154	0.997573	1	7:49163387_52067775	7:49827353_50849471	0.132278	0.00423494	0.0384903	0.00464889	0.132278	0.00423494	0.0384903	0.00464889
ENSG00000185811	ENSG00000163393	IKZF1	SLC22A15	3464	rs946588154	rs1021683676	3	1	4.1235e-155	3.51575e-07	7.61743e-151	0.00450373	0.995496	1	rs946588154	0.951547	0.950754	7:49163387_52067775	7:49831518_50842533	0.132278	0.00423494	0.0318003	0.00498719	0.135093	0.00428178	0.0324672	0.00507964
ENSG00000185811	ENSG00000163421	IKZF1	PROK2	3503	rs946588154	rs946588154	3	1	3.66231e-168	3.12253e-20	3.44827e-151	0.000941931	0.999058	1	rs946588154	0.991475	1	7:49163387_52067775	7:49827353_50849471	0.132278	0.00423494	-0.0563149	0.00557651	0.132278	0.00423494	-0.0563149	0.00557651
ENSG00000185811	ENSG00000163508	IKZF1	EOMES	3557	rs11761922	rs11765436	1	1	0	1.24409e-08	0	0.0825237	0.917476	1	rs11761922	0.99996	0.899008	7:49163387_52067775	7:49778361_50822121	-0.160666	0.00289337	0.0249787	0.00363868	-0.149021	0.00285717	0.0260552	0.0035742
ENSG00000185811	ENSG00000163513	IKZF1	TGFBR2	3474	rs946588154	rs149007767	3	1	5.28764e-155	4.50832e-07	1.82923e-150	0.0136235	0.986376	2	rs946588154;rs962760887	0.896275658450842;0.0795686255094328	0.902425	7:49163387_52067775	7:49827353_50842533	0.132278	0.00423494	0.0258263	0.00409048	0.136994	0.00438134	0.0275858	0.00423621
ENSG00000185811	ENSG00000163563	IKZF1	MNDA	3474	rs946588154	rs149007767	3	1	1.99049e-154	1.69712e-06	3.34511e-150	0.026574	0.973424	3	rs946588154;rs962760887;rs1021683676	0.753409338942299;0.196485923752669;0.0480076016953377	0.902425	7:49163387_52067775	7:49827353_50842533	0.132278	0.00423494	-0.0246948	0.00406265	0.136994	0.00438134	-0.0267889	0.0042068
ENSG00000185811	ENSG00000163565	IKZF1	IFI16	3849	rs946588154	rs946588154	3	1	5.15069e-167	4.39155e-19	5.81378e-151	0.00296283	0.997037	1	rs946588154	0.978808	1	7:49163387_52067775	7:49719205_50868487	0.132278	0.00423494	-0.0472611	0.00470753	0.132278	0.00423494	-0.0472611	0.00470753
ENSG00000185811	ENSG00000163568	IKZF1	AIM2	3503	rs946588154	rs962760887	3	1	3.02751e-156	2.5813e-08	1.39303e-150	0.00989696	0.990103	2	rs946588154;rs962760887	0.847413771796879;0.132072533477379	0.920587	7:49163387_52067775	7:49827353_50849471	0.132278	0.00423494	0.0453713	0.00668543	0.136551	0.00430119	0.047187	0.00684736
ENSG00000185811	ENSG00000163602	IKZF1	RYBP	3468	rs946588154	rs946588154	3	1	4.03401e-157	3.43946e-09	4.86098e-151	0.00214883	0.997851	1	rs946588154	0.984835	1	7:49163387_52067775	7:49827353_50842533	0.132278	0.00423494	0.034955	0.00494221	0.132278	0.00423494	0.034955	0.00494221
ENSG00000185811	ENSG00000163625	IKZF1	WDFY3	4352	rs11761922	rs11761922	1	2	0	1.08962e-12	0	0.0119848	0.988015	1	rs11761922	0.999998	1	7:49163387_52067775	7:49784867_51071910	-0.160666	0.00289337	0.0219741	0.00236669	-0.160666	0.00289337	0.0219741	0.00236669
ENSG00000185811	ENSG00000163625	IKZF1	WDFY3	4352	rs946588154	rs1021683676	3	1	4.90191e-245	4.17944e-97	5.14053e-151	0.00238766	0.997612	1	rs946588154	0.970386	0.950754	7:49163387_52067775	7:49784867_51071910	0.132278	0.00423494	-0.0714813	0.00329338	0.135093	0.00428178	-0.0724095	0.00333039
ENSG00000185811	ENSG00000163659	IKZF1	TIPARP	3464	rs946588154	rs149007767	3	1	2.48928e-153	2.1224e-05	9.20975e-151	0.00586413	0.994115	1	rs946588154	0.975095	0.902425	7:49163387_52067775	7:49831518_50842533	0.132278	0.00423494	-0.0339343	0.00598334	0.136994	0.00438134	-0.0354922	0.00621592
ENSG00000185811	ENSG00000163681	IKZF1	SLMAP	3741	rs946588154	rs994475356	3	1	3.6414e-192	3.10471e-44	5.88899e-150	0.0483069	0.951693	2	rs946588154;rs1021683676	0.728758519896594;0.261175941895388	0.936165	7:49163387_52067775	7:49827353_50919306	0.132278	0.00423494	0.0548347	0.00376994	0.136169	0.0042843	0.0564003	0.00382461
ENSG00000185811	ENSG00000163694	IKZF1	RBM47	3507	rs946588154	rs946588154	3	1	1.27593e-171	1.08788e-23	3.25733e-151	0.000778801	0.999221	1	rs946588154	0.995741	1	7:49163387_52067775	7:49827353_50852066	0.132278	0.00423494	-0.0432912	0.00396661	0.132278	0.00423494	-0.0432912	0.00396661
ENSG00000185811	ENSG00000163702	IKZF1	IL17RC	3438	rs946588154	rs946588154	3	1	1.08774e-153	9.27424e-06	4.27832e-151	0.00165107	0.99834	1	rs946588154	0.987037	1	7:49163387_52067775	7:49843542_50842533	0.132278	0.00423494	-0.0413282	0.00744074	0.132278	0.00423494	-0.0413282	0.00744074
ENSG00000185811	ENSG00000163739	IKZF1	CXCL1	3509	rs946588154	rs1021683676	3	1	5.71639e-184	4.87387e-36	2.18465e-150	0.0166599	0.98334	2	rs946588154;rs1021683676	0.83668392456735;0.137296766672028	0.950754	7:49163387_52067775	7:49827353_50852066	0.132278	0.00423494	-0.0841965	0.0063623	0.135093	0.00428178	-0.0866084	0.00648021
ENSG00000185811	ENSG00000163823	IKZF1	CCR1	3509	rs946588154	rs1021683676	3	1	9.46528e-170	8.07023e-22	2.98727e-150	0.0235169	0.976483	3	rs946588154;rs1021683676;rs962760887	0.812457622874716;0.131014893984887;0.0554472391741492	0.950754	7:49163387_52067775	7:49827353_50852066	0.132278	0.00423494	-0.0688331	0.00660648	0.135093	0.00428178	-0.0715832	0.006764
ENSG00000185811	ENSG00000163932	IKZF1	PRKCD	3692	rs946588154	rs946588154	3	1	3.94658e-224	3.36491e-76	2.60736e-151	0.000223516	0.999776	1	rs946588154	0.999977	1	7:49163387_52067775	7:49786345_50872830	0.132278	0.00423494	-0.0687523	0.00356666	0.132278	0.00423494	-0.0687523	0.00356666
ENSG00000185811	ENSG00000163958	IKZF1	ZDHHC19	3503	rs946588154	rs149007767	3	1	3.06448e-162	2.61282e-14	2.26597e-150	0.0173547	0.982645	2	rs946588154;rs1021683676	0.897469148768839;0.0849524151282173	0.902425	7:49163387_52067775	7:49827353_50849471	0.132278	0.00423494	0.0680788	0.00795437	0.136994	0.00438134	0.0720403	0.00827698
ENSG00000185811	ENSG00000163993	IKZF1	S100P	3449	rs946588154	rs1021683676	3	1	1.13955e-152	9.71598e-05	2.24347e-150	0.0171626	0.98274	3	rs946588154;rs962760887;rs1021683676	0.811674804818115;0.119052392578745;0.0681722219203122	0.950754	7:49163387_52067775	7:49831518_50836933	0.132278	0.00423494	0.039915	0.00742388	0.135093	0.00428178	0.0421414	0.00755141
ENSG00000185811	ENSG00000164047	IKZF1	CAMP	3464	rs946588154	rs946588154	3	1	5.03012e-156	4.28875e-08	3.82141e-151	0.00126071	0.998739	1	rs946588154	0.986733	1	7:49163387_52067775	7:49831518_50842533	0.132278	0.00423494	-0.0487267	0.00744533	0.132278	0.00423494	-0.0487267	0.00744533
ENSG00000185811	ENSG00000164054	IKZF1	SHISA5	3520	rs946588154	rs1021683676	3	1	6.80647e-196	5.80329e-48	7.76798e-151	0.00463236	0.995368	2	rs946588154;rs1021683676	0.939173242873069;0.0437417940044808	0.950754	7:49163387_52067775	7:47601996_50852066	0.132278	0.00423494	-0.0628307	0.00415721	0.135093	0.00428178	-0.0640607	0.00423192
ENSG00000185811	ENSG00000164087	IKZF1	POC1A	3503	rs946588154	rs946588154	3	1	4.71551e-166	4.02051e-18	3.70395e-151	0.00116036	0.99884	1	rs946588154	0.990889	1	7:49163387_52067775	7:49827353_50849471	0.132278	0.00423494	-0.0789171	0.00823085	0.132278	0.00423494	-0.0789171	0.00823085
ENSG00000185811	ENSG00000164111	IKZF1	ANXA5	3493	rs946588154	rs899388288	3	1	3.80536e-156	3.24451e-08	7.16627e-151	0.0041183	0.995882	1	rs946588154	0.985342	0.885786	7:49163387_52067775	7:49831518_50849471	0.132278	0.00423494	-0.0371491	0.00550929	0.119005	0.0043998	-0.0387772	0.0057232
ENSG00000185811	ENSG00000164221	IKZF1	CCDC112	3384	rs946588154	rs149007767	3	1	1.40812e-155	1.20058e-07	3.54707e-150	0.0282994	0.9717	2	rs946588154;rs962760887	0.797216051182737;0.162070788547422	0.902425	7:49163387_52067775	7:49831518_50842533	0.132278	0.00423494	0.0424538	0.00652785	0.136994	0.00438134	0.0452828	0.00668304
ENSG00000185811	ENSG00000164251	IKZF1	F2RL1	3422	rs946588154	rs1021683676	3	1	1.21134e-162	1.0328e-14	6.63741e-151	0.00366648	0.996334	1	rs946588154	0.960408	0.950754	7:49163387_52067775	7:49827353_50849471	0.132278	0.00423494	0.0756786	0.00866982	0.135093	0.00428178	0.0763857	0.00872927
ENSG00000185811	ENSG00000164327	IKZF1	RICTOR	3503	rs946588154	rs962760887	3	1	2.55411e-173	2.17767e-25	3.15911e-150	0.024985	0.975015	3	rs962760887;rs946588154;rs1021683676	0.679796694415117;0.257968078583571;0.061218898950522	0.920587	7:49163387_52067775	7:49827353_50849471	0.132278	0.00423494	0.0377525	0.00340523	0.136551	0.00430119	0.0396267	0.00347583
ENSG00000185811	ENSG00000164506	IKZF1	STXBP5	3509	rs946588154	rs962760887	3	1	2.17579e-173	1.85511e-25	2.46898e-150	0.0190891	0.980911	2	rs946588154;rs962760887	0.623179826574337;0.341632277429062	0.920587	7:49163387_52067775	7:49827353_50852066	0.132278	0.00423494	0.049302	0.00441964	0.136551	0.00430119	0.0510613	0.00450919
ENSG00000185811	ENSG00000164683	IKZF1	HEY1	3502	rs946588154	rs946588154	3	1	1.53781e-155	1.31116e-07	3.54977e-151	0.00102864	0.998971	1	rs946588154	0.996787	1	7:49163387_52067775	7:49829443_50852066	0.132278	0.00423494	-0.0576684	0.00905667	0.132278	0.00423494	-0.0576684	0.00905667
ENSG00000185811	ENSG00000164715	IKZF1	LMTK2	3545	rs946588154	rs946588154	3	1	1.47787e-160	1.26005e-12	5.57365e-151	0.00275769	0.997242	1	rs946588154	0.987593	1	7:49163387_52067775	7:49788692_50849471	0.132278	0.00423494	-0.0437092	0.00543826	0.132278	0.00423494	-0.0437092	0.00543826
ENSG00000185811	ENSG00000164808	IKZF1	SPIDR	3467	rs946588154	rs946588154	3	1	2.55241e-157	2.17622e-09	3.85611e-151	0.00129036	0.99871	1	rs946588154	0.987802	1	7:49163387_52067775	7:49827353_50842533	0.132278	0.00423494	0.0449232	0.00654355	0.132278	0.00423494	0.0449232	0.00654355
ENSG00000185811	ENSG00000165030	IKZF1	NFIL3	3641	rs946588154	rs994475356	3	1	2.19845e-202	1.87443e-54	3.14513e-150	0.0248655	0.975134	2	rs946588154;rs962760887	0.945392016962526;0.0455580687543553	0.936165	7:49163387_52067775	7:49786345_50857060	0.132278	0.00423494	0.0623191	0.00391581	0.136169	0.0042843	0.0641604	0.00399171
ENSG00000185811	ENSG00000165046	IKZF1	LETM2	3422	rs946588154	rs1021683676	3	1	1.83134e-159	1.56142e-11	1.13503e-150	0.00769285	0.992307	2	rs946588154;rs1021683676	0.942211330584422;0.0542013251219812	0.950754	7:49163387_52067775	7:49827353_50849471	0.132278	0.00423494	-0.069019	0.0088412	0.135093	0.00428178	-0.0704181	0.00892091
ENSG00000185811	ENSG00000165115	IKZF1	KIF27	3455	rs946588154	rs149007767	3	1	3.71213e-178	3.16501e-30	7.85646e-150	0.0651155	0.934885	2	rs946588154;rs1021683676	0.8819830586063;0.0711202040573656	0.902425	7:49163387_52067775	7:49827353_50852066	0.132278	0.00423494	-0.0692687	0.00570079	0.136994	0.00438134	-0.0727781	0.00586907
ENSG00000185811	ENSG00000165175	IKZF1	MID1IP1	3554	rs946588154	rs946588154	3	1	3.80642e-165	3.24541e-17	4.80788e-151	0.00210347	0.997897	1	rs946588154	0.991688	1	7:49163387_52067775	7:49803559_50852066	0.132278	0.00423494	-0.0434245	0.0045747	0.132278	0.00423494	-0.0434245	0.0045747
ENSG00000185811	ENSG00000165178	IKZF1	NCF1C	3343	rs946588154	rs149007767	3	1	1.0531e-158	8.97885e-11	3.146e-150	0.0248729	0.975127	2	rs946588154;rs962760887	0.91827664597063;0.0783725838059317	0.902425	7:49163387_52067775	7:49827353_50849471	0.132278	0.00423494	-0.0553664	0.00736749	0.136994	0.00438134	-0.0586589	0.00749445
ENSG00000185811	ENSG00000165233	IKZF1	CARD19	3358	rs946588154	rs1021683676	3	1	1.59513e-152	0.000136003	2.77605e-150	0.0217126	0.978151	3	rs946588154;rs962760887;rs1021683676	0.656392189885362;0.208264115430047;0.134222912064983	0.950754	7:49163387_52067775	7:49836542_50836933	0.132278	0.00423494	0.0318006	0.00607147	0.135093	0.00428178	0.0343908	0.00613246
ENSG00000185811	ENSG00000165312	IKZF1	OTUD1	3474	rs946588154	rs149007767	3	1	1.06367e-157	9.06903e-10	3.70147e-150	0.0296184	0.970382	2	rs946588154;rs962760887	0.94922157514515;0.0451761380454108	0.902425	7:49163387_52067775	7:49827353_50842533	0.132278	0.00423494	0.0365047	0.00502893	0.136994	0.00438134	0.0394647	0.0052077
ENSG00000185811	ENSG00000165626	IKZF1	BEND7	3505	rs946588154	rs994475356	3	2	1.80728e-152	0.000154091	1.90537e-150	0.0142743	0.985572	2	rs946588154;rs1021683676	0.903501936547335;0.0538022100610056	0.936165	7:49163387_52067775	7:49719205_50768789	0.132278	0.00423494	0.044013	0.00882712	0.136169	0.0042843	0.0467497	0.0090329
ENSG00000185811	ENSG00000165801	IKZF1	ARHGEF40	3509	rs946588154	rs962760887	3	1	8.76052e-194	7.46934e-46	1.01264e-150	0.00664722	0.993353	2	rs946588154;rs962760887	0.838716786225328;0.132863132359631	0.920587	7:49163387_52067775	7:49827353_50852066	0.132278	0.00423494	0.0879397	0.00595784	0.136551	0.00430119	0.0904802	0.00611099
ENSG00000185811	ENSG00000165861	IKZF1	ZFYVE1	5070	rs946588154	rs946588154	3	1	2.98706e-201	2.54681e-53	3.24715e-151	0.000770109	0.99923	1	rs946588154	0.993698	1	7:49163387_52067775	7:49462693_50852066	0.132278	0.00423494	-0.0966363	0.00601037	0.132278	0.00423494	-0.0966363	0.00601037
ENSG00000185811	ENSG00000166004	IKZF1	CEP295	3501	rs946588154	rs149007767	3	1	1.42256e-166	1.21289e-18	5.03603e-150	0.0410199	0.95898	3	rs946588154;rs1021683676;rs962760887	0.803880885963509;0.133114672828155;0.0606271499347757	0.902425	7:49163387_52067775	7:49827353_50849471	0.132278	0.00423494	-0.0510036	0.00528094	0.136994	0.00438134	-0.0545954	0.00550634
ENSG00000185811	ENSG00000166033	IKZF1	HTRA1	3509	rs946588154	rs946588154	3	1	1.14615e-170	9.77224e-23	3.30053e-151	0.00081571	0.999184	1	rs946588154	0.998298	1	7:49163387_52067775	7:49827353_50852066	0.132278	0.00423494	0.0903827	0.00846989	0.132278	0.00423494	0.0903827	0.00846989
ENSG00000185811	ENSG00000166188	IKZF1	ZNF319	3464	rs946588154	rs962760887	3	1	2.60734e-153	2.22305e-05	3.16714e-150	0.0250536	0.974924	2	rs946588154;rs962760887	0.784993016013245;0.18650865256267	0.920587	7:49163387_52067775	7:49831518_50842533	0.132278	0.00423494	-0.0305418	0.00544142	0.136551	0.00430119	-0.0323362	0.00555569
ENSG00000185811	ENSG00000166189	IKZF1	HPS6	3394	rs946588154	rs946588154	3	1	9.30376e-158	7.93251e-10	6.27191e-151	0.00335422	0.996646	1	rs946588154	0.980642	1	7:49163387_52067775	7:49827353_50842533	0.132278	0.00423494	-0.0463855	0.00636928	0.132278	0.00423494	-0.0463855	0.00636928
ENSG00000185811	ENSG00000166224	IKZF1	SGPL1	3503	rs946588154	rs946588154	3	1	1.77606e-164	1.51429e-16	3.76994e-151	0.00121674	0.998783	1	rs946588154	0.996379	1	7:49163387_52067775	7:49827353_50849471	0.132278	0.00423494	0.0542484	0.00604041	0.132278	0.00423494	0.0542484	0.00604041
ENSG00000185811	ENSG00000166341	IKZF1	DCHS1	3425	rs6975767	rs6975767	4	1	5.42673e-50	3.36353e-07	3.44439e-46	0.000135128	0.999865	1	rs6975767	1	1	7:49163387_52067775	7:49805034_50813406	0.045126	0.00304649	-0.0322736	0.00507115	0.045126	0.00304649	-0.0322736	0.00507115
ENSG00000185811	ENSG00000166507	IKZF1	NDST2	3420	rs946588154	rs1021683676	3	1	3.08634e-154	2.63145e-06	5.07362e-150	0.0413411	0.958656	3	rs946588154;rs962760887;rs1021683676	0.700450432352728;0.192565387984303;0.106093037616302	0.950754	7:49163387_52067775	7:49827353_50842533	0.132278	0.00423494	0.0348126	0.00578938	0.135093	0.00428178	0.037102	0.00590012
ENSG00000185811	ENSG00000166619	IKZF1	BLCAP	3453	rs946588154	rs1021683676	3	1	3.91522e-154	3.33817e-06	1.43305e-150	0.0102389	0.989758	3	rs946588154;rs962760887;rs1021683676	0.818519037372313;0.119827283078135;0.0611360593538421	0.950754	7:49163387_52067775	7:49836542_50842533	0.132278	0.00423494	-0.0330933	0.00555437	0.135093	0.00428178	-0.0345985	0.00565694
ENSG00000185811	ENSG00000166783	IKZF1	MARF1	4238	rs946588154	rs962760887	3	2	3.1078e-165	2.64975e-17	2.94707e-150	0.0231735	0.976826	2	rs946588154;rs962760887	0.543057266880595;0.40701808278911	0.920587	7:49163387_52067775	7:49827353_51075908	0.132278	0.00423494	0.0349881	0.00427367	0.136551	0.00430119	0.0364047	0.00437199
ENSG00000185811	ENSG00000166801	IKZF1	FAM111A	3843	rs946588154	rs946588154	3	1	2.46779e-198	2.10407e-50	2.82627e-151	0.000410542	0.999589	1	rs946588154	0.996922	1	7:49163387_52067775	7:49701139_50852066	0.132278	0.00423494	-0.0646296	0.00423874	0.132278	0.00423494	-0.0646296	0.00423874
ENSG00000185811	ENSG00000166888	IKZF1	STAT6	4692	rs946588154	rs946588154	3	1	1.30428e-202	1.11205e-54	3.05329e-151	0.000604486	0.999396	1	rs946588154	0.999126	1	7:49163387_52067775	7:49559620_50872830	0.132278	0.00423494	0.0658131	0.00406881	0.132278	0.00423494	0.0658131	0.00406881
ENSG00000185811	ENSG00000166889	IKZF1	PATL1	3474	rs946588154	rs149007767	3	1	1.79639e-156	1.53163e-08	4.72842e-150	0.038392	0.961608	2	rs946588154;rs1021683676	0.909511137400067;0.0698842125094898	0.902425	7:49163387_52067775	7:49827353_50842533	0.132278	0.00423494	-0.0313471	0.00458391	0.136994	0.00438134	-0.0334852	0.00472472
ENSG00000185811	ENSG00000166925	IKZF1	TSC22D4	3474	rs946588154	rs149007767	3	1	5.03206e-156	4.29041e-08	2.12547e-150	0.0161543	0.983846	2	rs946588154;rs962760887	0.875643258122347;0.0780959472513314	0.902425	7:49163387_52067775	7:49827353_50842533	0.132278	0.00423494	0.0225663	0.00337795	0.136994	0.00438134	0.0240123	0.00350948
ENSG00000185811	ENSG00000166971	IKZF1	AKTIP	3394	rs946588154	rs946588154	3	1	2.96934e-154	2.5317e-06	1.56679e-150	0.0113814	0.988616	1	rs946588154	0.96011	1	7:49163387_52067775	7:49827353_50842533	0.132278	0.00423494	-0.0486249	0.00805203	0.132278	0.00423494	-0.0486249	0.00805203
ENSG00000185811	ENSG00000166987	IKZF1	MBD6	3474	rs946588154	rs946588154	3	1	1.4739e-159	1.25667e-11	6.30582e-151	0.0033832	0.996617	1	rs946588154	0.971819	1	7:49163387_52067775	7:49827353_50842533	0.132278	0.00423494	0.028589	0.00364256	0.132278	0.00423494	0.028589	0.00364256
ENSG00000185811	ENSG00000167105	IKZF1	TMEM92	4978	rs946588154	rs1021683676	3	1	9.94188e-257	8.47659e-109	1.38996e-150	0.00987077	0.990129	2	rs946588154;rs1021683676	0.867061013913756;0.132938796356053	0.950754	7:49163387_52067775	7:49649614_51124017	0.132278	0.00423494	-0.207464	0.00910921	0.135093	0.00428178	-0.211832	0.00926578
ENSG00000185811	ENSG00000167202	IKZF1	TBC1D2B	3509	rs946588154	rs946588154	3	1	1.02935e-166	8.77634e-19	3.4727e-151	0.000962796	0.999037	1	rs946588154	0.995052	1	7:49163387_52067775	7:49827353_50852066	0.132278	0.00423494	-0.0568393	0.0058314	0.132278	0.00423494	-0.0568393	0.0058314
ENSG00000185811	ENSG00000167207	IKZF1	NOD2	3503	rs946588154	rs899388288	3	1	1.10087e-155	9.38613e-08	6.16271e-151	0.00326093	0.996739	1	rs946588154	0.998882	0.885786	7:49163387_52067775	7:49827353_50849471	0.132278	0.00423494	-0.0488792	0.00740073	0.119005	0.0043998	-0.0504956	0.00767991
ENSG00000185811	ENSG00000167208	IKZF1	SNX20	3474	rs946588154	rs149007767	3	1	2.08916e-154	1.78124e-06	6.52083e-150	0.0537049	0.946293	2	rs946588154;rs962760887	0.691052095372934;0.290208813207317	0.902425	7:49163387_52067775	7:49827353_50842533	0.132278	0.00423494	0.034218	0.00566949	0.136994	0.00438134	0.0382469	0.00582778
ENSG00000185811	ENSG00000167261	IKZF1	DPEP2	4520	rs946588154	rs946588154	3	1	6.56914e-228	5.60094e-80	2.61066e-151	0.00022634	0.999774	1	rs946588154	0.999926	1	7:49163387_52067775	7:49701139_51048952	0.132278	0.00423494	0.0843112	0.00425528	0.132278	0.00423494	0.0843112	0.00425528
ENSG00000185811	ENSG00000167264	IKZF1	DUS2	3534	rs946588154	rs946588154	3	1	3.06002e-180	2.60902e-32	2.72967e-151	0.000328015	0.999672	1	rs946588154	0.997232	1	7:49163387_52067775	7:49796864_50849471	0.132278	0.00423494	0.0865793	0.00671442	0.132278	0.00423494	0.0865793	0.00671442
ENSG00000185811	ENSG00000167434	IKZF1	CA4	4236	rs946588154	rs1021683676	3	1	1.14451e-218	9.75824e-71	1.40241e-150	0.0099771	0.990023	2	rs946588154;rs1021683676	0.874722105800391;0.124405035394693	0.950754	7:49163387_52067775	7:49825555_51071910	0.132278	0.00423494	0.0987096	0.00542161	0.135093	0.00428178	0.100741	0.00550636
ENSG00000185811	ENSG00000167461	IKZF1	RAB8A	3503	rs946588154	rs946588154	3	1	6.36254e-157	5.42479e-09	4.23606e-151	0.00161495	0.998385	1	rs946588154	0.987461	1	7:49163387_52067775	7:49827353_50849471	0.132278	0.00423494	-0.033269	0.00474625	0.132278	0.00423494	-0.033269	0.00474625
ENSG00000185811	ENSG00000167536	IKZF1	DHRS13	5743	rs11761922	rs55957767	1	2	0	0.00213326	0	0.180997	0.81687	1	rs11761922	1	0.814287	7:49163387_52067775	7:49559620_51214272	-0.160666	0.00289337	0.0241627	0.00399617	-0.159937	0.00313753	0.0331438	0.00436493
ENSG00000185811	ENSG00000167536	IKZF1	DHRS13	5743	rs946588154	rs946588154	3	1	4.88485e-284	4.16489e-136	3.26623e-151	0.00078641	0.999214	1	rs946588154	0.992296	1	7:49163387_52067775	7:49559620_51214272	0.132278	0.00423494	-0.139931	0.00546965	0.132278	0.00423494	-0.139931	0.00546965
ENSG00000185811	ENSG00000167566	IKZF1	NCKAP5L	3503	rs946588154	rs149007767	3	1	1.08443e-158	9.24598e-11	8.94135e-151	0.00563479	0.994365	1	rs946588154	0.961817	0.902425	7:49163387_52067775	7:49827353_50849471	0.132278	0.00423494	-0.0351239	0.00463724	0.136994	0.00438134	-0.0366894	0.00481842
ENSG00000185811	ENSG00000167600	IKZF1	CYP2S1	3658	rs946588154	rs946588154	3	1	7.14184e-158	6.08923e-10	4.35781e-151	0.00171897	0.998281	1	rs946588154	0.989016	1	7:49163387_52067775	7:49771165_50849471	0.132278	0.00423494	-0.0545206	0.00761431	0.132278	0.00423494	-0.0545206	0.00761431
ENSG00000185811	ENSG00000167604	IKZF1	NFKBID	3459	rs946588154	rs962760887	3	1	2.61821e-155	2.23233e-07	1.82311e-150	0.0135712	0.986429	2	rs946588154;rs962760887	0.78444886887301;0.18399388013646	0.920587	7:49163387_52067775	7:49831518_50842533	0.132278	0.00423494	-0.0367232	0.00575976	0.136551	0.00430119	-0.038392	0.00586987
ENSG00000185811	ENSG00000167705	IKZF1	RILP	3497	rs946588154	rs149007767	3	1	5.42956e-157	4.62932e-09	1.09986e-150	0.00739238	0.992608	1	rs946588154	0.957812	0.902425	7:49163387_52067775	7:49827353_50849471	0.132278	0.00423494	-0.0339411	0.00482995	0.136994	0.00438134	-0.0350634	0.00498492
ENSG00000185811	ENSG00000168010	IKZF1	ATG16L2	3503	rs946588154	rs149007767	3	1	3.85074e-167	3.2832e-19	7.81446e-151	0.00467206	0.995328	1	rs946588154	0.969882	0.902425	7:49163387_52067775	7:49827353_50849471	0.132278	0.00423494	0.032613	0.00330102	0.136994	0.00438134	0.0338598	0.0034279
ENSG00000185811	ENSG00000168016	IKZF1	TRANK1	3503	rs946588154	rs946588154	3	1	6.29185e-163	5.36452e-15	5.38028e-151	0.00259249	0.997408	1	rs946588154	0.972548	1	7:49163387_52067775	7:49827353_50849471	0.132278	0.00423494	0.0379105	0.00431458	0.132278	0.00423494	0.0379105	0.00431458
ENSG00000185811	ENSG00000168060	IKZF1	NAALADL1	3415	rs11761922	rs11765436	1	1	0	4.65762e-05	0	0.0351287	0.964825	1	rs11761922	0.999985	0.899008	7:49163387_52067775	7:49797054_50804212	-0.160666	0.00289337	-0.0254545	0.0046593	-0.149021	0.00285717	-0.026634	0.00458388
ENSG00000185811	ENSG00000168062	IKZF1	BATF2	3520	rs946588154	rs149007767	3	1	3.36067e-172	2.86536e-24	1.37023e-150	0.00970214	0.990298	1	rs946588154	0.990053	0.902425	7:49163387_52067775	7:49820934_50852066	0.132278	0.00423494	-0.0673998	0.0061447	0.136994	0.00438134	-0.0707309	0.00638152
ENSG00000185811	ENSG00000168067	IKZF1	MAP4K2	3464	rs946588154	rs1021683676	3	1	2.47496e-155	2.11019e-07	1.37356e-150	0.00973067	0.990269	2	rs946588154;rs1021683676	0.911717100508576;0.0772246366980894	0.950754	7:49163387_52067775	7:49831518_50842533	0.132278	0.00423494	-0.0325768	0.00500145	0.135093	0.00428178	-0.034056	0.00509942
ENSG00000185811	ENSG00000168216	IKZF1	LMBRD1	3384	rs946588154	rs946588154	3	1	3.2134e-155	2.73979e-07	6.75859e-151	0.00377001	0.99623	2	rs946588154;rs962760887	0.917512103841677;0.0684463878509018	1	7:49163387_52067775	7:49831518_50842533	0.132278	0.00423494	0.0292206	0.00442604	0.132278	0.00423494	0.0292206	0.00442604
ENSG00000185811	ENSG00000168310	IKZF1	IRF2	3434	rs946588154	rs1021683676	3	1	1.1955e-152	0.00010193	2.02786e-150	0.0153206	0.984577	3	rs946588154;rs1021683676;rs962760887	0.819303383792182;0.104189196628572;0.0755384797198919	0.950754	7:49163387_52067775	7:49837397_50836933	0.132278	0.00423494	0.0207359	0.00389051	0.135093	0.00428178	0.0222137	0.00396211
ENSG00000185811	ENSG00000168438	IKZF1	CDC40	3394	rs946588154	rs149007767	3	1	4.88871e-155	4.16818e-07	1.07346e-150	0.00716676	0.992833	2	rs946588154;rs962760887	0.941427886637707;0.0493323256672627	0.902425	7:49163387_52067775	7:49827353_50842533	0.132278	0.00423494	0.0268787	0.00424247	0.136994	0.00438134	0.0275089	0.00431774
ENSG00000185811	ENSG00000168615	IKZF1	ADAM9	3428	rs946588154	rs1021683676	3	1	4.57982e-152	0.000390482	5.12554e-150	0.0417854	0.957824	3	rs946588154;rs1021683676;rs962760887	0.635907392571522;0.18652084650938;0.175525343341958	0.950754	7:49163387_52067775	7:49837397_50836933	0.132278	0.00423494	-0.0241736	0.00482165	0.135093	0.00428178	-0.0269114	0.00492106
ENSG00000185811	ENSG00000168769	IKZF1	TET2	3568	rs946588154	rs946588154	3	1	8.37674e-189	7.14212e-41	3.68753e-151	0.00114633	0.998854	1	rs946588154	0.97953	1	7:49163387_52067775	7:49799087_50852066	0.132278	0.00423494	0.0476715	0.00336552	0.132278	0.00423494	0.0476715	0.00336552
ENSG00000185811	ENSG00000168894	IKZF1	RNF181	3305	rs946588154	rs946588154	3	1	3.14788e-153	2.68393e-05	5.58038e-151	0.00276349	0.99721	1	rs946588154	0.982649	1	7:49163387_52067775	7:49831518_50842533	0.132278	0.00423494	-0.0230883	0.00410585	0.132278	0.00423494	-0.0230883	0.00410585
ENSG00000185811	ENSG00000168916	IKZF1	ZNF608	4488	rs946588154	rs1021683676	3	1	5.54547e-197	4.72814e-49	4.12591e-150	0.0332446	0.966755	3	rs962760887;rs1021683676;rs946588154	0.384123649173599;0.316465673466706;0.299062376706682	0.950754	7:49163387_52067775	7:49709100_51048952	0.132278	0.00423494	0.126443	0.00822632	0.135093	0.00428178	0.130687	0.00837069
ENSG00000185811	ENSG00000168918	IKZF1	INPP5D	3458	rs946588154	rs149007767	3	1	1.74729e-156	1.48976e-08	1.28479e-150	0.00897222	0.991028	2	rs946588154;rs962760887	0.919738737429271;0.0468449208548647	0.902425	7:49163387_52067775	7:49831518_50842533	0.132278	0.00423494	-0.0335635	0.00492569	0.136994	0.00438134	-0.0350602	0.00507943
ENSG00000185811	ENSG00000168961	IKZF1	LGALS9	3448	rs946588154	rs962760887	3	1	1.38359e-152	0.000117967	3.11679e-150	0.0246237	0.975258	2	rs946588154;rs962760887	0.683795247717217;0.280640338587502	0.920587	7:49163387_52067775	7:49831518_50836751	0.132278	0.00423494	0.0308094	0.00584255	0.136551	0.00430119	0.0337328	0.00604182
ENSG00000185811	ENSG00000168995	IKZF1	SIGLEC7	4487	rs946588154	rs149007767	3	1	6.33365e-176	5.40016e-28	8.49309e-150	0.0705544	0.929446	2	rs946588154;rs962760887	0.806080386323335;0.174553871136091	0.902425	7:49163387_52067775	7:49823483_51143361	0.132278	0.00423494	-0.0746347	0.00634042	0.136994	0.00438134	-0.0793213	0.00656784
ENSG00000185811	ENSG00000169093	IKZF1	ASMTL	3435	rs946588154	rs946588154	3	1	5.50622e-154	4.69468e-06	6.5598e-151	0.00360019	0.996395	1	rs946588154	0.987113	1	7:49163387_52067775	7:49831518_50842533	0.132278	0.00423494	0.0434217	0.00731143	0.132278	0.00423494	0.0434217	0.00731143
ENSG00000185811	ENSG00000169122	IKZF1	FAM110B	3474	rs946588154	rs994475356	3	1	3.70455e-154	3.15855e-06	2.36012e-150	0.0181591	0.981838	2	rs946588154;rs1021683676	0.909596532342242;0.0448971403470976	0.936165	7:49163387_52067775	7:49827353_50842533	0.132278	0.00423494	0.0505149	0.00843255	0.136169	0.0042843	0.0532028	0.00864767
ENSG00000185811	ENSG00000169180	IKZF1	XPO6	3509	rs946588154	rs962760887	3	1	2.37277e-179	2.02306e-31	1.7266e-150	0.0127467	0.987253	2	rs946588154;rs962760887	0.564311384812594;0.433460897657833	0.920587	7:49163387_52067775	7:49827353_50852066	0.132278	0.00423494	0.0411849	0.00338849	0.136551	0.00430119	0.0426196	0.00345975
ENSG00000185811	ENSG00000169221	IKZF1	TBC1D10B	3503	rs946588154	rs946588154	3	1	2.49835e-163	2.13013e-15	2.69701e-151	0.000300105	0.9997	1	rs946588154	0.999362	1	7:49163387_52067775	7:49827353_50849471	0.132278	0.00423494	-0.0326255	0.00371903	0.132278	0.00423494	-0.0326255	0.00371903
ENSG00000185811	ENSG00000169375	IKZF1	SIN3A	3474	rs946588154	rs1021683676	3	1	1.9143e-160	1.63216e-12	9.97071e-151	0.00651419	0.993486	2	rs946588154;rs1021683676	0.935188908054972;0.0443708475310585	0.950754	7:49163387_52067775	7:49827353_50842533	0.132278	0.00423494	0.034054	0.00417275	0.135093	0.00428178	0.0349468	0.00424706
ENSG00000185811	ENSG00000169385	IKZF1	RNASE2	3464	rs946588154	rs1021683676	3	1	1.66625e-155	1.42067e-07	9.48483e-151	0.0060991	0.993901	2	rs946588154;rs962760887	0.918306946824784;0.047937283698314	0.950754	7:49163387_52067775	7:49831518_50842533	0.132278	0.00423494	-0.0475805	0.00731598	0.135093	0.00428178	-0.048856	0.00747338
ENSG00000185811	ENSG00000169446	IKZF1	MMGT1	3464	rs946588154	rs899388288	3	1	1.35216e-153	1.15287e-05	9.90697e-151	0.00645977	0.993529	1	rs946588154	0.978909	0.885786	7:49163387_52067775	7:49831518_50842533	0.132278	0.00423494	0.0293041	0.00504325	0.119005	0.0043998	0.0307506	0.00522598
ENSG00000185811	ENSG00000169554	IKZF1	ZEB2	3503	rs946588154	rs946588154	3	1	3.504e-158	2.98756e-10	4.43091e-151	0.00178142	0.998219	1	rs946588154	0.982762	1	7:49163387_52067775	7:49827353_50849471	0.132278	0.00423494	0.0287984	0.00388144	0.132278	0.00423494	0.0287984	0.00388144
ENSG00000185811	ENSG00000169826	IKZF1	CSGALNACT2	3349	rs946588154	rs1021683676	3	1	1.07885e-170	9.19841e-23	4.02305e-150	0.0323659	0.967634	3	rs946588154;rs1021683676;rs962760887	0.569432329800831;0.272624177428348;0.155365215376207	0.950754	7:49163387_52067775	7:49827353_50852066	0.132278	0.00423494	0.0449376	0.00435624	0.135093	0.00428178	0.0465563	0.00440155
ENSG00000185811	ENSG00000169902	IKZF1	TPST1	5070	rs946588154	rs149007767	3	1	6.06187e-190	5.16843e-42	6.27071e-150	0.0515681	0.948432	2	rs962760887;rs946588154	0.761765663950221;0.201563014342945	0.902425	7:49163387_52067775	7:49462693_50852066	0.132278	0.00423494	-0.105897	0.00758357	0.136994	0.00438134	-0.11207	0.00787372
ENSG00000185811	ENSG00000169925	IKZF1	BRD3	3464	rs946588154	rs946588154	3	1	2.60852e-154	2.22406e-06	6.14664e-151	0.00324721	0.996751	1	rs946588154	0.959634	1	7:49163387_52067775	7:49831518_50842533	0.132278	0.00423494	0.0329699	0.00543866	0.132278	0.00423494	0.0329699	0.00543866
ENSG00000185811	ENSG00000169967	IKZF1	MAP3K2	3503	rs946588154	rs962760887	3	1	2.48717e-203	2.1206e-55	1.5482e-150	0.0112226	0.988777	2	rs946588154;rs962760887	0.632334640625531;0.359601462297757	0.920587	7:49163387_52067775	7:47563475_50849471	0.132278	0.00423494	0.0501336	0.0032083	0.136551	0.00430119	0.0516699	0.00327734
ENSG00000185811	ENSG00000169994	IKZF1	MYO7B	3431	rs6975767	rs6975767	4	1	5.90925e-49	3.6626e-06	4.7398e-46	0.00093965	0.999057	1	rs6975767	1	1	7:49163387_52067775	7:49790651_50804732	0.045126	0.00304649	-0.0352248	0.00590363	0.045126	0.00304649	-0.0352248	0.00590363
ENSG00000185811	ENSG00000170190	IKZF1	SLC16A5	3657	rs6975767	rs6975767	4	1	7.13424e-54	4.42186e-11	4.97417e-46	0.0010852	0.998915	1	rs6975767	1	1	7:49163387_52067775	7:49732077_50820919	0.045126	0.00304649	-0.0252314	0.00329193	0.045126	0.00304649	-0.0252314	0.00329193
ENSG00000185811	ENSG00000170458	IKZF1	CD14	6663	rs11761922	rs55957767	1	2	0	1.7367e-06	0	0.100512	0.899486	1	rs11761922	0.999998	0.814287	7:49163387_52067775	7:49290035_51182471	-0.160666	0.00289337	0.0313708	0.0034882	-0.159937	0.00313753	0.0392824	0.00380878
ENSG00000185811	ENSG00000170458	IKZF1	CD14	6663	rs946588154	rs1021683676	3	1	0	3.51682e-212	2.58963e-150	0.0201198	0.97988	2	rs946588154;rs1021683676	0.722984567466953;0.277015432159691	0.950754	7:49163387_52067775	7:49290035_51182471	0.132278	0.00423494	-0.149288	0.00478509	0.135093	0.00428178	-0.152873	0.00488313
ENSG00000185811	ENSG00000170638	IKZF1	TRABD	3474	rs946588154	rs962760887	3	1	1.28285e-156	1.09378e-08	4.96388e-150	0.0404035	0.959596	2	rs962760887;rs946588154	0.732489664046207;0.226945130494957	0.920587	7:49163387_52067775	7:49827353_50842533	0.132278	0.00423494	0.0306781	0.00459293	0.136551	0.00430119	0.0339269	0.0046983
ENSG00000185811	ENSG00000170653	IKZF1	ATF7	3317	rs946588154	rs962760887	3	1	3.59229e-154	3.06283e-06	1.14413e-150	0.00777057	0.992226	2	rs946588154;rs962760887	0.886426950479735;0.0840042785006656	0.920587	7:49163387_52067775	7:49831518_50842533	0.132278	0.00423494	0.0340117	0.00567507	0.136551	0.00430119	0.0345008	0.00573054
ENSG00000185811	ENSG00000170776	IKZF1	AKAP13	5232	rs11761922	rs55957767	1	2	0	2.88227e-05	0	0.0385658	0.961405	1	rs11761922	0.999998	0.814287	7:49163387_52067775	7:49523059_50972223	-0.160666	0.00289337	0.0261005	0.00329782	-0.159937	0.00313753	0.0314851	0.00359149
ENSG00000185811	ENSG00000170776	IKZF1	AKAP13	5232	rs946588154	rs1021683676	3	1	1.96017e-223	1.67127e-75	1.65403e-150	0.0121267	0.987873	2	rs946588154;rs1021683676	0.846546167951753;0.145829650638769	0.950754	7:49163387_52067775	7:49523059_50972223	0.132278	0.00423494	-0.0875385	0.00453848	0.135093	0.00428178	-0.0897508	0.00462309
ENSG00000185811	ENSG00000170832	IKZF1	USP32	3464	rs946588154	rs962760887	3	1	8.66515e-158	7.38803e-10	1.04335e-150	0.00690957	0.99309	2	rs946588154;rs962760887	0.874335167593099;0.118743480279884	0.920587	7:49163387_52067775	7:49831518_50842533	0.132278	0.00423494	0.0248399	0.00346991	0.136551	0.00430119	0.0254165	0.00352395
ENSG00000185811	ENSG00000170837	IKZF1	GPR27	4125	rs946588154	rs1021683676	3	1	1.21824e-164	1.03869e-16	8.05012e-151	0.00487339	0.995127	2	rs946588154;rs1021683676	0.933355256024633;0.0587803187144113	0.950754	7:49163387_52067775	7:49827353_51048952	0.132278	0.00423494	-0.0545219	0.00591063	0.135093	0.00428178	-0.055675	0.00598178
ENSG00000185811	ENSG00000170871	IKZF1	KIAA0232	3464	rs946588154	rs149007767	3	1	8.28778e-155	7.06627e-07	2.09498e-150	0.0158939	0.984105	2	rs946588154;rs962760887	0.773257418169255;0.178447900531518	0.902425	7:49163387_52067775	7:49831518_50842533	0.132278	0.00423494	0.0200843	0.00325797	0.136994	0.00438134	0.0213091	0.0033521
ENSG00000185811	ENSG00000170956	IKZF1	CEACAM3	4649	rs946588154	rs946588154	3	1	3.50792e-248	2.9909e-100	2.62217e-151	0.00023617	0.999764	1	rs946588154	0.999823	1	7:49163387_52067775	7:49788692_51174922	0.132278	0.00423494	-0.0874778	0.00401801	0.132278	0.00423494	-0.0874778	0.00401801
ENSG00000185811	ENSG00000171049	IKZF1	FPR2	3464	rs946588154	rs946588154	3	1	6.86059e-155	5.84943e-07	5.85262e-151	0.00299602	0.997003	1	rs946588154	0.973725	1	7:49163387_52067775	7:49831518_50842533	0.132278	0.00423494	-0.0315331	0.0050157	0.132278	0.00423494	-0.0315331	0.0050157
ENSG00000185811	ENSG00000171298	IKZF1	GAA	3503	rs946588154	rs899388288	3	1	8.62564e-160	7.35434e-12	7.55454e-150	0.0625361	0.937464	2	rs946588154;rs962760887	0.793400054708522;0.190581278772512	0.885786	7:49163387_52067775	7:49827353_50849471	0.132278	0.00423494	0.048286	0.00613218	0.119005	0.0043998	0.0525184	0.00634734
ENSG00000185811	ENSG00000171310	IKZF1	CHST11	3464	rs946588154	rs946588154	3	1	4.35991e-156	3.71732e-08	5.71091e-151	0.00287495	0.997125	1	rs946588154	0.958736	1	7:49163387_52067775	7:49831518_50842533	0.132278	0.00423494	0.0312393	0.00464872	0.132278	0.00423494	0.0312393	0.00464872
ENSG00000185811	ENSG00000171443	IKZF1	ZNF524	3464	rs946588154	rs149007767	3	1	1.86819e-153	1.59284e-05	1.27897e-150	0.00892256	0.991062	1	rs946588154	0.950318	0.902425	7:49163387_52067775	7:49831518_50842533	0.132278	0.00423494	0.0227005	0.003972	0.136994	0.00438134	0.0240105	0.00412738
ENSG00000185811	ENSG00000171608	IKZF1	PIK3CD	3450	rs946588154	rs149007767	3	1	1.57371e-152	0.000134177	5.66998e-150	0.0464361	0.95343	2	rs946588154;rs962760887	0.62282598339661;0.336106576837652	0.902425	7:49163387_52067775	7:49831518_50837280	0.132278	0.00423494	0.0185889	0.00356296	0.136994	0.00438134	0.0205752	0.00367461
ENSG00000185811	ENSG00000171643	IKZF1	S100Z	3449	rs946588154	rs899388288	3	1	4.94185e-154	4.21349e-06	1.00759e-150	0.00660407	0.993392	1	rs946588154	0.986467	0.885786	7:49163387_52067775	7:49837397_50842533	0.132278	0.00423494	0.0436236	0.0073233	0.119005	0.0043998	0.0462262	0.0075838
ENSG00000185811	ENSG00000171840	IKZF1	NINJ2	3503	rs946588154	rs1021683676	3	1	2.65766e-163	2.26596e-15	1.44644e-150	0.0103532	0.989647	2	rs946588154;rs1021683676	0.931865013544114;0.0386950511407392	0.950754	7:49163387_52067775	7:49827353_50849471	0.132278	0.00423494	-0.0520966	0.00587025	0.135093	0.00428178	-0.0532873	0.00597718
ENSG00000185811	ENSG00000172037	IKZF1	LAMB2	6046	rs11761922	rs17732497	1	1	0	8.10328e-35	0	0.0165535	0.983447	1	rs11761922	1	0.973973	7:49163387_52067775	7:49298606_50986878	-0.160666	0.00289337	0.121214	0.00603556	-0.158552	0.00289777	0.123213	0.00607735
ENSG00000185811	ENSG00000172037	IKZF1	LAMB2	6046	rs6944602	rs61731355	5	4	2.19663e-37	3.98242e-10	1.67074e-29	0.0283468	0.971653	3	rs6944602;rs62447207;rs62447208	0.856271029567023;0.0722539593849304;0.0465054511219636	0.980069	7:49163387_52067775	7:49298606_50986878	-0.0511325	0.00340821	0.060005	0.00719146	-0.049237	0.00338615	0.0606747	0.00714544
ENSG00000185811	ENSG00000172037	IKZF1	LAMB2	6046	rs946588154	rs994475356	3	5	9.03476e-159	7.70316e-11	2.39978e-150	0.0184978	0.981502	2	rs946588154;rs962760887	0.861128892369592;0.129942634323787	0.936165	7:49163387_52067775	7:49298606_50986878	0.132278	0.00423494	-0.0542292	0.00829068	0.136169	0.0042843	-0.0589944	0.00848551
ENSG00000185811	ENSG00000172183	IKZF1	ISG20	3469	rs946588154	rs1021683676	3	1	3.34472e-155	2.85176e-07	1.03783e-150	0.00686241	0.993137	2	rs946588154;rs1021683676	0.933309729693662;0.0490793520703682	0.950754	7:49163387_52067775	7:49827353_50842533	0.132278	0.00423494	0.0376074	0.00581839	0.135093	0.00428178	0.0388718	0.00592731
ENSG00000185811	ENSG00000172375	IKZF1	C2CD2L	3503	rs946588154	rs899388288	3	1	9.4254e-156	8.03623e-08	9.2248e-151	0.00587694	0.994123	1	rs946588154	0.985041	0.885786	7:49163387_52067775	7:49827353_50849471	0.132278	0.00423494	-0.038136	0.00593417	0.119005	0.0043998	-0.0400922	0.00615379
ENSG00000185811	ENSG00000172531	IKZF1	PPP1CA	3464	rs946588154	rs994475356	3	1	1.38157e-153	1.17795e-05	1.95859e-150	0.0147287	0.985259	3	rs946588154;rs1021683676;rs962760887	0.891641342024121;0.0575444006387194;0.0489718369222959	0.936165	7:49163387_52067775	7:49831518_50842533	0.132278	0.00423494	0.0187223	0.0032523	0.136169	0.0042843	0.0198186	0.00331961
ENSG00000185811	ENSG00000172594	IKZF1	SMPDL3A	3503	rs946588154	rs946588154	3	1	2.36616e-162	2.01742e-14	2.68567e-151	0.000290424	0.99971	1	rs946588154	0.999055	1	7:49163387_52067775	7:49827353_50849471	0.132278	0.00423494	0.0605639	0.00715198	0.132278	0.00423494	0.0605639	0.00715198
ENSG00000185811	ENSG00000172725	IKZF1	CORO1B	3858	rs6975767	rs6975767	4	2	1.75999e-104	1.09086e-61	3.22681e-46	1.13687e-16	1	1	rs6975767	1	1	7:49163387_52067775	7:49701139_50856439	0.045126	0.00304649	-0.0554623	0.00354469	0.045126	0.00304649	-0.0554623	0.00354469
ENSG00000185811	ENSG00000172725	IKZF1	CORO1B	3858	rs946588154	rs946588154	3	1	4.52955e-219	3.86196e-71	3.32345e-151	0.000835291	0.999165	1	rs946588154	0.990726	1	7:49163387_52067775	7:49701139_50856439	0.132278	0.00423494	-0.0803942	0.00481319	0.132278	0.00423494	-0.0803942	0.00481319
ENSG00000185811	ENSG00000172794	IKZF1	RAB37	3503	rs946588154	rs1021683676	3	1	1.01152e-168	8.62433e-21	1.14297e-149	0.0956429	0.904357	2	rs1021683676;rs946588154	0.948677162651445;0.0238888630855585	0.950754	7:49163387_52067775	7:49827353_50849471	0.132278	0.00423494	0.0550771	0.00567814	0.135093	0.00428178	0.060307	0.00579167
ENSG00000185811	ENSG00000172795	IKZF1	DCP2	3503	rs946588154	rs946588154	3	1	6.11969e-165	5.21774e-17	4.93235e-151	0.00220981	0.99779	1	rs946588154	0.987171	1	7:49163387_52067775	7:49827353_50849471	0.132278	0.00423494	-0.0301046	0.00319244	0.132278	0.00423494	-0.0301046	0.00319244
ENSG00000185811	ENSG00000172830	IKZF1	SSH3	3503	rs946588154	rs962760887	3	1	3.96244e-160	3.37843e-12	5.1939e-150	0.0423686	0.957631	3	rs962760887;rs946588154;rs1021683676	0.865652461357205;0.0738665767183098;0.057764880914013	0.920587	7:49163387_52067775	7:49827353_50849471	0.132278	0.00423494	0.0384978	0.00502043	0.136551	0.00430119	0.0425318	0.00512325
ENSG00000185811	ENSG00000172967	IKZF1	XKR3	3457	rs946588154	rs946588154	3	1	3.43634e-155	2.92987e-07	4.55374e-151	0.00188635	0.998113	1	rs946588154	0.97975	1	7:49163387_52067775	7:49831518_50842533	0.132278	0.00423494	0.079983	0.0124976	0.132278	0.00423494	0.079983	0.0124976
ENSG00000185811	ENSG00000173020	IKZF1	GRK2	3507	rs946588154	rs994475356	3	1	1.94289e-180	1.65653e-32	2.0178e-150	0.0152345	0.984765	2	rs946588154;rs962760887	0.857931209925881;0.0966821419372436	0.936165	7:49163387_52067775	7:49827353_50852066	0.132278	0.00423494	-0.0406487	0.00329535	0.136169	0.0042843	-0.0417879	0.00335198
ENSG00000185811	ENSG00000173110	IKZF1	HSPA6	3327	rs946588154	rs994475356	3	1	7.07166e-160	6.02939e-12	1.56254e-150	0.0113451	0.988655	2	rs946588154;rs962760887	0.827314095369498;0.159511835980238	0.936165	7:49163387_52067775	7:49827353_50842533	0.132278	0.00423494	0.0494854	0.00624444	0.136169	0.0042843	0.0507732	0.00628581
ENSG00000185811	ENSG00000173327	IKZF1	MAP3K11	3503	rs946588154	rs1021683676	3	1	3.64112e-162	3.10447e-14	1.00136e-150	0.00655083	0.993449	2	rs946588154;rs1021683676	0.919941391934296;0.0683807068454864	0.950754	7:49163387_52067775	7:49827353_50849471	0.132278	0.00423494	-0.0304115	0.00357049	0.135093	0.00428178	-0.0312826	0.0036285
ENSG00000185811	ENSG00000173334	IKZF1	TRIB1	3501	rs946588154	rs899388288	3	1	1.98326e-169	1.69095e-21	1.33234e-150	0.00937845	0.990622	2	rs946588154;rs1021683676	0.945961076750419;0.0334414546998127	0.885786	7:49163387_52067775	7:49827353_50849471	0.132278	0.00423494	-0.05351	0.00516331	0.119005	0.0043998	-0.0559794	0.00535364
ENSG00000185811	ENSG00000173442	IKZF1	EHBP1L1	3621	rs11761922	rs62447179	1	2	0	7.02419e-07	0	0.00777254	0.992227	1	rs11761922	1	0.9799	7:49163387_52067775	7:49786345_50852066	-0.160666	0.00289337	0.0218287	0.00318303	-0.158911	0.00289692	0.0220115	0.003203
ENSG00000185811	ENSG00000173442	IKZF1	EHBP1L1	3621	rs946588154	rs946588154	3	1	2.16536e-187	1.84621e-39	3.5801e-151	0.00105455	0.998945	1	rs946588154	0.988552	1	7:49163387_52067775	7:49786345_50852066	0.132278	0.00423494	-0.0620751	0.00441644	0.132278	0.00423494	-0.0620751	0.00441644
ENSG00000185811	ENSG00000173535	IKZF1	TNFRSF10C	3503	rs946588154	rs1021683676	3	1	5.54077e-162	4.72414e-14	2.4415e-150	0.0188542	0.981146	3	rs946588154;rs1021683676;rs962760887	0.754961468725313;0.170917967945581;0.0733461991479461	0.950754	7:49163387_52067775	7:49827353_50849471	0.132278	0.00423494	-0.0365959	0.00434287	0.135093	0.00428178	-0.038069	0.0043967
ENSG00000185811	ENSG00000173559	IKZF1	NABP1	3509	rs946588154	rs946588154	3	1	4.80273e-186	4.09488e-38	2.65229e-151	0.000261907	0.999738	1	rs946588154	0.999471	1	7:49163387_52067775	7:49827353_50852066	0.132278	0.00423494	0.0513991	0.00377796	0.132278	0.00423494	0.0513991	0.00377796
ENSG00000185811	ENSG00000173638	IKZF1	SLC19A1	3504	rs946588154	rs946588154	3	1	8.42286e-170	7.18145e-22	3.79503e-151	0.00123818	0.998762	1	rs946588154	0.98636	1	7:49163387_52067775	7:47596938_50849471	0.132278	0.00423494	0.035737	0.00340285	0.132278	0.00423494	0.035737	0.00340285
ENSG00000185811	ENSG00000173757	IKZF1	STAT5B	5959	rs946588154	rs946588154	3	1	1.64941e-208	1.40631e-60	2.95947e-151	0.000524331	0.999476	1	rs946588154	0.996739	1	7:49163387_52067775	7:49410885_51071910	0.132278	0.00423494	0.0671853	0.00396628	0.132278	0.00423494	0.0671853	0.00396628
ENSG00000185811	ENSG00000173825	IKZF1	TIGD3	4302	rs946588154	rs1021683676	3	1	2.65273e-208	2.26175e-60	6.05336e-150	0.0497112	0.950289	2	rs1021683676;rs946588154	0.708533253418421;0.291060141456387	0.950754	7:49163387_52067775	7:49728721_51006196	0.132278	0.00423494	0.106378	0.0061367	0.135093	0.00428178	0.109468	0.00621982
ENSG00000185811	ENSG00000174238	IKZF1	PITPNA	3526	rs946588154	rs946588154	3	1	1.43607e-177	1.22441e-29	5.42505e-151	0.00263073	0.997369	2	rs946588154;rs962760887	0.928113721769559;0.0678268147956432	1	7:49163387_52067775	7:49814964_50849471	0.132278	0.00423494	-0.0636811	0.00528535	0.132278	0.00423494	-0.0636811	0.00528535
ENSG00000185811	ENSG00000174370	IKZF1	C11orf45	3457	rs946588154	rs994475356	3	1	1.29935e-154	1.10784e-06	1.40261e-150	0.0099788	0.99002	2	rs946588154;rs962760887	0.878568281919813;0.0920129869863882	0.936165	7:49163387_52067775	7:49831518_50842533	0.132278	0.00423494	-0.0602675	0.00978603	0.136169	0.0042843	-0.0629243	0.00998513
ENSG00000185811	ENSG00000174718	IKZF1	RESF1	3482	rs946588154	rs899388288	3	1	6.82981e-154	5.82319e-06	1.2393e-150	0.00858364	0.991411	1	rs946588154	0.966187	0.885786	7:49163387_52067775	7:49836542_50849471	0.132278	0.00423494	0.0227724	0.00392583	0.119005	0.0043998	0.0238827	0.00407407
ENSG00000185811	ENSG00000174885	IKZF1	NLRP6	3503	rs946588154	rs946588154	3	1	5.07459e-178	4.32666e-30	3.49918e-151	0.000985423	0.999015	1	rs946588154	0.987134	1	7:49163387_52067775	7:49827353_50849471	0.132278	0.00423494	0.0852763	0.00698143	0.132278	0.00423494	0.0852763	0.00698143
ENSG00000185811	ENSG00000175003	IKZF1	SLC22A1	3503	rs946588154	rs946588154	3	1	1.5229e-162	1.29844e-14	7.73162e-151	0.00460129	0.995399	1	rs946588154	0.975414	1	7:49163387_52067775	7:47563475_50849471	0.132278	0.00423494	-0.0596634	0.00690303	0.132278	0.00423494	-0.0596634	0.00690303
ENSG00000185811	ENSG00000175040	IKZF1	CHST2	3380	rs946588154	rs946588154	3	1	7.17351e-153	6.11624e-05	5.01473e-151	0.00228032	0.997659	1	rs946588154	0.978417	1	7:49163387_52067775	7:49843542_50842533	0.132278	0.00423494	0.0407054	0.00743671	0.132278	0.00423494	0.0407054	0.00743671
ENSG00000185811	ENSG00000175073	IKZF1	VCPIP1	3503	rs946588154	rs994475356	3	1	1.89942e-159	1.61947e-11	9.01835e-151	0.00570057	0.994299	1	rs946588154	0.961878	0.936165	7:49163387_52067775	7:49827353_50849471	0.132278	0.00423494	0.0263884	0.00336584	0.136169	0.0042843	0.0270328	0.0034218
ENSG00000185811	ENSG00000175130	IKZF1	MARCKSL1	3747	rs6975767	rs6975767	4	1	2.48635e-56	1.54106e-13	3.33662e-46	6.81988e-05	0.999932	1	rs6975767	1	1	7:49163387_52067775	7:49719677_50842533	0.045126	0.00304649	-0.0386688	0.00431254	0.045126	0.00304649	-0.0386688	0.00431254
ENSG00000185811	ENSG00000175130	IKZF1	MARCKSL1	3747	rs946588154	rs1021683676	3	2	7.94114e-155	6.77073e-07	1.99285e-150	0.0150214	0.984978	3	rs946588154;rs1021683676;rs962760887	0.790236541600064;0.152402332544025;0.0569738087234816	0.950754	7:49163387_52067775	7:49719677_50842533	0.132278	0.00423494	0.0412298	0.00588507	0.135093	0.00428178	0.0437423	0.00598086
ENSG00000185811	ENSG00000175182	IKZF1	FAM131A	3458	rs946588154	rs946588154	3	1	5.01521e-173	4.27604e-25	2.83108e-151	0.000414648	0.999585	1	rs946588154	0.998416	1	7:49163387_52067775	7:49827353_50852066	0.132278	0.00423494	0.0639655	0.00581015	0.132278	0.00423494	0.0639655	0.00581015
ENSG00000185811	ENSG00000175197	IKZF1	DDIT3	3520	rs946588154	rs962760887	3	1	1.21461e-174	1.03559e-26	2.08633e-150	0.01582	0.98418	2	rs962760887;rs946588154	0.550595312048446;0.443462149721389	0.920587	7:49163387_52067775	7:47563475_50852066	0.132278	0.00423494	0.0613088	0.00536285	0.136551	0.00430119	0.0642568	0.00547666
ENSG00000185811	ENSG00000175215	IKZF1	CTDSP2	4058	rs946588154	rs1021683676	3	1	6.15825e-163	5.25061e-15	9.69432e-151	0.00627807	0.993722	2	rs946588154;rs1021683676	0.918863564363654;0.0407250085502295	0.950754	7:49163387_52067775	7:49827353_51029277	0.132278	0.00423494	-0.0431028	0.00527022	0.135093	0.00428178	-0.0435118	0.00531545
ENSG00000185811	ENSG00000175274	IKZF1	TP53I11	3578	rs946588154	rs946588154	3	1	1.3693e-188	1.16749e-40	2.81988e-151	0.000405083	0.999595	1	rs946588154	0.995327	1	7:49163387_52067775	7:49827353_50872830	0.132278	0.00423494	-0.0783705	0.00555156	0.132278	0.00423494	-0.0783705	0.00555156
ENSG00000185811	ENSG00000175463	IKZF1	TBC1D10C	3474	rs946588154	rs1021683676	3	1	2.52091e-156	2.14937e-08	1.42515e-150	0.0101714	0.989829	2	rs946588154;rs1021683676	0.918326564232665;0.0698470510053537	0.950754	7:49163387_52067775	7:49827353_50842533	0.132278	0.00423494	0.0227293	0.00335153	0.135093	0.00428178	0.0236478	0.00341716
ENSG00000185811	ENSG00000175550	IKZF1	DRAP1	3474	rs946588154	rs1021683676	3	1	3.92553e-157	3.34696e-09	1.18431e-150	0.00811379	0.991886	2	rs946588154;rs1021683676	0.893952114348348;0.0608164297752729	0.950754	7:49163387_52067775	7:49827353_50842533	0.132278	0.00423494	0.0282239	0.00399545	0.135093	0.00428178	0.0291715	0.00406047
ENSG00000185811	ENSG00000175556	IKZF1	LONRF3	3582	rs946588154	rs946588154	3	1	6.60637e-162	5.63268e-14	3.3442e-151	0.000853017	0.999147	1	rs946588154	0.998577	1	7:49163387_52067775	7:49791860_50849471	0.132278	0.00423494	0.0604338	0.00733623	0.132278	0.00423494	0.0604338	0.00733623
ENSG00000185811	ENSG00000175711	IKZF1	B3GNTL1	3447	rs946588154	rs1021683676	3	1	4.38688e-153	3.74031e-05	1.29137e-150	0.00902853	0.990934	2	rs946588154;rs962760887	0.849384185729013;0.100919962058432	0.950754	7:49163387_52067775	7:49836542_50842533	0.132278	0.00423494	-0.0330915	0.00597561	0.135093	0.00428178	-0.0344303	0.00607937
ENSG00000185811	ENSG00000175806	IKZF1	MSRA	3503	rs946588154	rs946588154	3	1	1.38836e-169	1.18374e-21	2.97207e-151	0.000535102	0.999465	1	rs946588154	0.99573	1	7:49163387_52067775	7:47595271_50849471	0.132278	0.00423494	-0.0612091	0.00585526	0.132278	0.00423494	-0.0612091	0.00585526
ENSG00000185811	ENSG00000175857	IKZF1	GAPT	4332	rs946588154	rs946588154	3	1	7.15782e-211	6.10286e-63	2.62304e-151	0.000236913	0.999763	1	rs946588154	0.999533	1	7:49163387_52067775	7:49715156_51003180	0.132278	0.00423494	0.104229	0.00605503	0.132278	0.00423494	0.104229	0.00605503
ENSG00000185811	ENSG00000175938	IKZF1	ORAI3	3423	rs946588154	rs946588154	3	1	3.20426e-157	2.73199e-09	7.27884e-151	0.00421447	0.995786	1	rs946588154	0.974581	1	7:49163387_52067775	7:49827353_50842533	0.132278	0.00423494	-0.0355944	0.00501692	0.132278	0.00423494	-0.0355944	0.00501692
ENSG00000185811	ENSG00000176170	IKZF1	SPHK1	3740	rs946588154	rs962760887	3	1	2.27733e-164	1.94168e-16	2.69358e-150	0.0210078	0.978992	3	rs962760887;rs946588154;rs1021683676	0.591220372014722;0.35290058775099;0.0552735648134371	0.920587	7:49163387_52067775	7:49722497_50842533	0.132278	0.00423494	-0.0608556	0.00658896	0.136551	0.00430119	-0.0649091	0.00678443
ENSG00000185811	ENSG00000176340	IKZF1	COX8A	3502	rs946588154	rs149007767	3	1	1.30896e-154	1.11604e-06	1.10935e-149	0.0927704	0.907228	2	rs946588154;rs962760887	0.823478954025226;0.165435668841855	0.902425	7:49163387_52067775	7:49764688_50842533	0.132278	0.00423494	-0.0245533	0.00420467	0.136994	0.00438134	-0.0273579	0.00430886
ENSG00000185811	ENSG00000176407	IKZF1	KCMF1	3438	rs946588154	rs946588154	3	1	6.65576e-153	5.6748e-05	5.56299e-151	0.00274869	0.997195	1	rs946588154	0.971576	1	7:49163387_52067775	7:49843542_50842533	0.132278	0.00423494	0.0296074	0.00540952	0.132278	0.00423494	0.0296074	0.00540952
ENSG00000185811	ENSG00000176533	IKZF1	GNG7	3474	rs946588154	rs994475356	3	1	1.30628e-156	1.11376e-08	7.83557e-151	0.00469009	0.99531	1	rs946588154	0.964565	0.936165	7:49163387_52067775	7:49827353_50842533	0.132278	0.00423494	0.0416675	0.00604142	0.136169	0.0042843	0.0425181	0.0061666
ENSG00000185811	ENSG00000176749	IKZF1	CDK5R1	3464	rs946588154	rs149007767	3	1	6.16786e-154	5.2588e-06	5.60655e-150	0.045894	0.954101	2	rs962760887;rs946588154	0.722431338047746;0.270272736956802	0.902425	7:49163387_52067775	7:49831518_50842533	0.132278	0.00423494	-0.0455424	0.00801489	0.136994	0.00438134	-0.0523296	0.00832155
ENSG00000185811	ENSG00000176788	IKZF1	BASP1	3509	rs946588154	rs1021683676	3	1	3.53016e-164	3.00987e-16	6.77519e-151	0.00378419	0.996216	1	rs946588154	0.955844	0.950754	7:49163387_52067775	7:49827353_50852066	0.132278	0.00423494	-0.0383379	0.00420383	0.135093	0.00428178	-0.0391586	0.00427187
ENSG00000185811	ENSG00000176834	IKZF1	VSIG10	3644	rs946588154	rs994475356	3	1	2.10446e-190	1.79429e-42	1.87191e-149	0.157917	0.842083	3	rs946588154;rs962760887;rs1021683676	0.563542596985135;0.217836493770023;0.171606432364349	0.936165	7:49163387_52067775	7:49794763_50868487	0.132278	0.00423494	-0.136999	0.00952	0.136169	0.0042843	-0.143656	0.00973458
ENSG00000185811	ENSG00000176853	IKZF1	FAM91A1	3503	rs946588154	rs1021683676	3	1	1.48784e-183	1.26855e-35	4.02747e-150	0.0324036	0.967596	3	rs946588154;rs962760887;rs1021683676	0.428082624716626;0.388623749892233;0.18049289553112	0.950754	7:49163387_52067775	7:49827353_50849471	0.132278	0.00423494	0.0460314	0.00350599	0.135093	0.00428178	0.0474695	0.00356062
ENSG00000185811	ENSG00000177125	IKZF1	ZBTB34	3503	rs946588154	rs946588154	3	1	3.08732e-167	2.63229e-19	3.02326e-151	0.000578831	0.999421	1	rs946588154	0.995573	1	7:49163387_52067775	7:47567880_50849471	0.132278	0.00423494	0.0349561	0.00352354	0.132278	0.00423494	0.0349561	0.00352354
ENSG00000185811	ENSG00000177169	IKZF1	ULK1	3779	rs946588154	rs149007767	3	1	9.06904e-162	7.73239e-14	1.97225e-150	0.0148454	0.985155	1	rs946588154	0.965436	0.902425	7:49163387_52067775	7:49719205_50849471	0.132278	0.00423494	0.0276543	0.00332688	0.136994	0.00438134	0.0293043	0.00344427
ENSG00000185811	ENSG00000177173	IKZF1	NAP1L4P1	3351	rs946588154	rs899388288	3	1	8.86251e-153	7.5563e-05	1.72737e-150	0.0127535	0.987171	2	rs946588154;rs962760887	0.927652412628277;0.0430779358244412	0.885786	7:49163387_52067775	7:49839606_50837280	0.132278	0.00423494	-0.0509991	0.0094079	0.119005	0.0043998	-0.055378	0.00988925
ENSG00000185811	ENSG00000177575	IKZF1	CD163	3503	rs946588154	rs1021683676	3	1	3.20926e-166	2.73626e-18	9.28308e-151	0.00592674	0.994073	2	rs946588154;rs1021683676	0.925745219947313;0.0722832282656457	0.950754	7:49163387_52067775	7:49827353_50849471	0.132278	0.00423494	-0.0548394	0.00563869	0.135093	0.00428178	-0.0565247	0.00575241
ENSG00000185811	ENSG00000177606	IKZF1	JUN	3503	rs946588154	rs899388288	3	1	1.25233e-165	1.06775e-17	1.91701e-150	0.0143735	0.985627	1	rs946588154	0.978748	0.885786	7:49163387_52067775	7:49827353_50849471	0.132278	0.00423494	-0.0687949	0.00731054	0.119005	0.0043998	-0.0722231	0.00758178
ENSG00000185811	ENSG00000177674	IKZF1	AGTRAP	3464	rs946588154	rs994475356	3	1	1.07139e-153	9.13484e-06	1.84113e-150	0.0137252	0.986266	2	rs946588154;rs1021683676	0.920210244865617;0.0413840649190765	0.936165	7:49163387_52067775	7:49831518_50842533	0.132278	0.00423494	-0.0226479	0.00389949	0.136169	0.0042843	-0.0238238	0.00398083
ENSG00000185811	ENSG00000177706	IKZF1	FAM20C	3497	rs946588154	rs994475356	3	1	1.581e-154	1.34798e-06	7.00685e-150	0.0578571	0.942142	3	rs946588154;rs962760887;rs1021683676	0.482080462609255;0.293971775613407;0.216888531783253	0.936165	7:49163387_52067775	7:49827353_50849471	0.132278	0.00423494	0.0427421	0.00709907	0.136169	0.0042843	0.047712	0.00729744
ENSG00000185811	ENSG00000177731	IKZF1	FLII	3503	rs946588154	rs946588154	3	1	1.55001e-163	1.32156e-15	3.60091e-151	0.00107233	0.998928	1	rs946588154	0.995312	1	7:49163387_52067775	7:49827353_50852066	0.132278	0.00423494	0.0318045	0.00355376	0.132278	0.00423494	0.0318045	0.00355376
ENSG00000185811	ENSG00000178175	IKZF1	ZNF366	3686	rs946588154	rs994475356	3	1	2.3042e-167	1.9646e-19	9.1114e-151	0.00578006	0.99422	2	rs946588154;rs962760887	0.920478291878151;0.0689679696689723	0.936165	7:49163387_52067775	7:49732077_50849471	0.132278	0.00423494	-0.0748874	0.00764378	0.136169	0.0042843	-0.0768226	0.0078
ENSG00000185811	ENSG00000178226	IKZF1	PRSS36	3464	rs946588154	rs1021683676	3	1	7.00641e-157	5.97376e-09	1.59649e-150	0.0116351	0.988365	3	rs946588154;rs962760887;rs1021683676	0.814101294926523;0.134425969874013;0.050423318148155	0.950754	7:49163387_52067775	7:49831518_50842533	0.132278	0.00423494	-0.0553777	0.00795211	0.135093	0.00428178	-0.0571281	0.00807858
ENSG00000185811	ENSG00000178585	IKZF1	CTNNBIP1	3464	rs946588154	rs946588154	3	1	4.32528e-154	3.68779e-06	5.97294e-151	0.00309882	0.996897	1	rs946588154	0.966787	1	7:49163387_52067775	7:49831518_50842533	0.132278	0.00423494	-0.0362393	0.00604832	0.132278	0.00423494	-0.0362393	0.00604832
ENSG00000185811	ENSG00000178726	IKZF1	THBD	5125	rs946588154	rs946588154	3	1	2.85905e-266	2.43767e-118	2.60865e-151	0.000224624	0.999775	1	rs946588154	0.999952	1	7:49163387_52067775	7:49701139_51303892	0.132278	0.00423494	-0.172562	0.00731613	0.132278	0.00423494	-0.172562	0.00731613
ENSG00000185811	ENSG00000178764	IKZF1	ZHX2	4128	rs946588154	rs946588154	3	1	3.67704e-182	3.1351e-34	4.74362e-151	0.00204857	0.997951	1	rs946588154	0.97412	1	7:49163387_52067775	7:49728721_50960625	0.132278	0.00423494	-0.0731328	0.00565129	0.132278	0.00423494	-0.0731328	0.00565129
ENSG00000185811	ENSG00000178789	IKZF1	CD300LB	3751	rs946588154	rs149007767	3	1	1.01724e-190	8.67313e-43	7.9771e-151	0.00481101	0.995189	1	rs946588154	0.99478	0.902425	7:49163387_52067775	7:49732077_50852066	0.132278	0.00423494	0.0907312	0.00637243	0.136994	0.00438134	0.0951287	0.00667333
ENSG00000185811	ENSG00000178878	IKZF1	APOLD1	3474	rs946588154	rs994475356	3	1	1.48532e-155	1.2664e-07	1.15233e-149	0.0964421	0.903558	3	rs946588154;rs1021683676;rs962760887	0.689637406587394;0.23343373364575;0.060621248707808	0.936165	7:49163387_52067775	7:49827353_50842533	0.132278	0.00423494	0.0500725	0.00774911	0.136169	0.0042843	0.0556444	0.00793231
ENSG00000185811	ENSG00000178904	IKZF1	DPY19L3	3474	rs946588154	rs946588154	3	1	4.32262e-158	3.68553e-10	6.96934e-151	0.00395005	0.99605	1	rs946588154	0.951115	1	7:49163387_52067775	7:49827353_50842533	0.132278	0.00423494	-0.0405908	0.00549651	0.132278	0.00423494	-0.0405908	0.00549651
ENSG00000185811	ENSG00000178996	IKZF1	SNX18	3501	rs946588154	rs962760887	3	1	3.28596e-167	2.80166e-19	9.80724e-151	0.00637454	0.993625	2	rs946588154;rs962760887	0.870014517721939;0.121069567433299	0.920587	7:49163387_52067775	7:49827353_50849471	0.132278	0.00423494	0.0543853	0.00552427	0.136551	0.00430119	0.0557779	0.00563381
ENSG00000185811	ENSG00000179021	IKZF1	C3orf38	3434	rs946588154	rs1021683676	3	1	1.45577e-152	0.000124121	8.4062e-151	0.00517784	0.994698	2	rs946588154;rs962760887	0.934456740670498;0.0336981903399257	0.950754	7:49163387_52067775	7:49837397_50836933	0.132278	0.00423494	-0.0235649	0.00433631	0.135093	0.00428178	-0.02411	0.00440765
ENSG00000185811	ENSG00000179044	IKZF1	EXOC3L1	3509	rs946588154	rs1021683676	3	1	9.69788e-186	8.26855e-38	9.21481e-151	0.00586841	0.994132	2	rs946588154;rs1021683676	0.914158514547822;0.0598003601277653	0.950754	7:49163387_52067775	7:49827353_50852066	0.132278	0.00423494	-0.088978	0.00657888	0.135093	0.00428178	-0.0908501	0.00668812
ENSG00000185811	ENSG00000179104	IKZF1	TMTC2	3474	rs946588154	rs946588154	3	1	2.19694e-157	1.87315e-09	5.67416e-151	0.00284356	0.997156	1	rs946588154	0.956436	1	7:49163387_52067775	7:49827353_50842533	0.132278	0.00423494	0.0476144	0.00665195	0.132278	0.00423494	0.0476144	0.00665195
ENSG00000185811	ENSG00000179299	IKZF1	NSUN7	3503	rs946588154	rs899388288	3	1	3.42137e-162	2.91711e-14	5.65592e-151	0.00282797	0.997172	1	rs946588154	0.99462	0.885786	7:49163387_52067775	7:49827353_50849471	0.132278	0.00423494	0.0580038	0.0068637	0.119005	0.0043998	0.0596971	0.00715521
ENSG00000185811	ENSG00000179456	IKZF1	ZBTB18	4186	rs946588154	rs1021683676	3	1	1.48356e-195	1.2649e-47	2.82705e-150	0.0221481	0.977852	2	rs946588154;rs1021683676	0.689859442892556;0.301587577018531	0.950754	7:49163387_52067775	7:49827353_51048952	0.132278	0.00423494	0.0623076	0.00411556	0.135093	0.00428178	0.0636232	0.00415375
ENSG00000185811	ENSG00000179562	IKZF1	GCC1	3503	rs946588154	rs1021683676	3	1	3.01727e-156	2.57256e-08	2.56487e-150	0.0199082	0.980092	3	rs946588154;rs1021683676;rs962760887	0.718913538289482;0.206179396154494;0.0743186610703403	0.950754	7:49163387_52067775	7:49827353_50849471	0.132278	0.00423494	-0.0355415	0.00528277	0.135093	0.00428178	-0.0378294	0.00535421
ENSG00000185811	ENSG00000179604	IKZF1	CDC42EP4	3503	rs946588154	rs946588154	3	1	8.91304e-166	7.59938e-18	3.51843e-151	0.00100187	0.998998	1	rs946588154	0.990528	1	7:49163387_52067775	7:49827353_50849471	0.132278	0.00423494	-0.058891	0.00595697	0.132278	0.00423494	-0.058891	0.00595697
ENSG00000185811	ENSG00000179913	IKZF1	B3GNT3	3687	rs6975767	rs6975767	4	1	5.10998e-50	3.1672e-07	8.93904e-46	0.00354758	0.996452	1	rs6975767	1	1	7:49163387_52067775	7:49719677_50820919	0.045126	0.00304649	-0.0558651	0.00875095	0.045126	0.00304649	-0.0558651	0.00875095
ENSG00000185811	ENSG00000179921	IKZF1	GPBAR1	3509	rs946588154	rs946588154	3	1	5.34549e-184	4.55764e-36	3.25333e-151	0.000775382	0.999225	1	rs946588154	0.99386	1	7:49163387_52067775	7:49827353_50852066	0.132278	0.00423494	-0.0604908	0.00454579	0.132278	0.00423494	-0.0604908	0.00454579
ENSG00000185811	ENSG00000179922	IKZF1	ZNF784	3437	rs946588154	rs994475356	3	1	9.84555e-153	8.39445e-05	2.10617e-150	0.0159896	0.983926	2	rs946588154;rs962760887	0.772077383981399;0.192834275681969	0.936165	7:49163387_52067775	7:49836542_50836751	0.132278	0.00423494	0.0353364	0.00657769	0.136169	0.0042843	0.0377543	0.00672923
ENSG00000185811	ENSG00000180008	IKZF1	SOCS4	3438	rs946588154	rs994475356	3	1	7.5173e-153	6.40936e-05	2.42254e-150	0.0186924	0.981244	3	rs946588154;rs962760887;rs1021683676	0.722595775367481;0.203132392775609;0.0725097679889116	0.936165	7:49163387_52067775	7:49836542_50836933	0.132278	0.00423494	-0.020037	0.00374702	0.136169	0.0042843	-0.0213667	0.00381371
ENSG00000185811	ENSG00000180509	IKZF1	KCNE1	3464	rs946588154	rs1021683676	3	1	7.45197e-155	6.35365e-07	1.53816e-150	0.0111369	0.988862	3	rs946588154;rs962760887;rs1021683676	0.883081433436247;0.0593311035660532;0.0566582240032328	0.950754	7:49163387_52067775	7:49831518_50842533	0.132278	0.00423494	0.0427681	0.0068366	0.135093	0.00428178	0.0443667	0.00695129
ENSG00000185811	ENSG00000180769	IKZF1	WDFY3-AS2	3445	rs946588154	rs946588154	3	1	3.33739e-160	2.84551e-12	6.7372e-151	0.00375174	0.996248	1	rs946588154	0.961492	1	7:49163387_52067775	7:49827353_50849471	0.132278	0.00423494	-0.0659191	0.00811258	0.132278	0.00423494	-0.0659191	0.00811258
ENSG00000185811	ENSG00000180815	IKZF1	MAP3K15	3474	rs946588154	rs994475356	3	1	2.88534e-161	2.46008e-13	4.90907e-150	0.0399353	0.960065	3	rs946588154;rs962760887;rs1021683676	0.603417737004387;0.285712074236331;0.104760551941881	0.936165	7:49163387_52067775	7:49827353_50842533	0.132278	0.00423494	-0.0675924	0.00888708	0.136169	0.0042843	-0.0717259	0.00906899
ENSG00000185811	ENSG00000181016	IKZF1	LSMEM1	3474	rs946588154	rs1021683676	3	1	3.33802e-156	2.84604e-08	1.77531e-150	0.0131629	0.986837	3	rs946588154;rs962760887;rs1021683676	0.836278229864986;0.100777356979796;0.0616768191012485	0.950754	7:49163387_52067775	7:49827353_50842533	0.132278	0.00423494	0.0406372	0.00603013	0.135093	0.00428178	0.0421897	0.00613071
ENSG00000185811	ENSG00000181220	IKZF1	ZNF746	5822	rs946588154	rs946588154	3	1	5.81603e-273	4.95883e-125	2.632e-151	0.000244571	0.999755	1	rs946588154	0.999687	1	7:49163387_52067775	7:47563475_51252874	0.132278	0.00423494	0.0877559	0.00364855	0.132278	0.00423494	0.0877559	0.00364855
ENSG00000185811	ENSG00000181222	IKZF1	POLR2A	3458	rs946588154	rs946588154	3	1	1.2719e-156	1.08444e-08	4.2998e-151	0.00166941	0.998331	1	rs946588154	0.965562	1	7:49163387_52067775	7:49831518_50842533	0.132278	0.00423494	0.0289159	0.00428815	0.132278	0.00423494	0.0289159	0.00428815
ENSG00000185811	ENSG00000181274	IKZF1	FRAT2	3474	rs946588154	rs1021683676	3	1	1.82643e-158	1.55724e-10	6.96942e-151	0.00395012	0.99605	1	rs946588154	0.955316	0.950754	7:49163387_52067775	7:47563475_50842533	0.132278	0.00423494	-0.0338616	0.00454927	0.135093	0.00428178	-0.034487	0.00462292
ENSG00000185811	ENSG00000181481	IKZF1	RNF135	3503	rs946588154	rs946588154	3	1	7.10815e-158	6.06051e-10	7.84475e-151	0.00469794	0.995302	2	rs946588154;rs962760887	0.9290494331072;0.0578155249958484	1	7:49163387_52067775	7:49827353_50849471	0.132278	0.00423494	0.0355443	0.00484195	0.132278	0.00423494	0.0355443	0.00484195
ENSG00000185811	ENSG00000181631	IKZF1	P2RY13	3527	rs946588154	rs994475356	3	1	9.18913e-160	7.83478e-12	4.3973e-150	0.0355631	0.964437	3	rs946588154;rs962760887;rs1021683676	0.564492507938908;0.265010540737149;0.165674914886951	0.936165	7:49163387_52067775	7:49827353_50857060	0.132278	0.00423494	-0.0352969	0.00459168	0.136169	0.0042843	-0.0374883	0.0046749
ENSG00000185811	ENSG00000181885	IKZF1	CLDN7	3441	rs946588154	rs946588154	3	1	2.51136e-165	2.14122e-17	2.97796e-151	0.000540127	0.99946	1	rs946588154	0.995915	1	7:49163387_52067775	7:49827353_50849471	0.132278	0.00423494	-0.0890423	0.00944943	0.132278	0.00423494	-0.0890423	0.00944943
ENSG00000185811	ENSG00000181982	IKZF1	CCDC149	4935	rs946588154	rs946588154	3	1	1.02721e-246	8.75813e-99	2.60581e-151	0.000222198	0.999778	1	rs946588154	0.999992	1	7:49163387_52067775	7:49786345_51315635	0.132278	0.00423494	-0.140341	0.00648868	0.132278	0.00423494	-0.140341	0.00648868
ENSG00000185811	ENSG00000182117	IKZF1	NOP10	3503	rs946588154	rs1021683676	3	1	7.641e-158	6.51483e-10	1.35754e-150	0.00959374	0.990406	2	rs946588154;rs1021683676	0.927359002589476;0.0530753180063674	0.950754	7:49163387_52067775	7:47563475_50849471	0.132278	0.00423494	0.0344837	0.00467176	0.135093	0.00428178	0.0352327	0.00472311
ENSG00000185811	ENSG00000182220	IKZF1	ATP6AP2	3499	rs946588154	rs946588154	3	1	4.55067e-157	3.87996e-09	5.35218e-151	0.00256848	0.997432	1	rs946588154	0.965772	1	7:49163387_52067775	7:49828349_50849471	0.132278	0.00423494	-0.027854	0.0039726	0.132278	0.00423494	-0.027854	0.0039726
ENSG00000185811	ENSG00000182389	IKZF1	CACNB4	6885	rs946588154	rs962760887	3	1	0	1.38351e-203	3.60374e-150	0.0287835	0.971216	3	rs962760887;rs1021683676;rs946588154	0.804858564125764;0.117341746673014;0.0776685913437735	0.920587	7:49163387_52067775	7:49290443_51303892	0.132278	0.00423494	-0.239731	0.00786433	0.136551	0.00430119	-0.247553	0.00806519
ENSG00000185811	ENSG00000182487	IKZF1	NCF1B	3333	rs946588154	rs962760887	3	1	2.17256e-156	1.85236e-08	5.53008e-150	0.0452407	0.954759	2	rs946588154;rs962760887	0.642838684323472;0.333393737229517	0.920587	7:49163387_52067775	7:49827353_50849471	0.132278	0.00423494	-0.0486748	0.00702322	0.136551	0.00430119	-0.0515412	0.00712383
ENSG00000185811	ENSG00000182504	IKZF1	CEP97	3384	rs946588154	rs946588154	3	1	3.49357e-155	2.97867e-07	6.04016e-151	0.00315624	0.996843	2	rs946588154;rs962760887	0.945623755050317;0.0378949921181746	1	7:49163387_52067775	7:49831518_50842533	0.132278	0.00423494	0.0430422	0.00667527	0.132278	0.00423494	0.0430422	0.00667527
ENSG00000185811	ENSG00000182541	IKZF1	LIMK2	3472	rs946588154	rs899388288	3	1	3.35473e-154	2.86029e-06	3.83023e-150	0.0307185	0.969279	2	rs946588154;rs962760887	0.787210911887106;0.174964627845783	0.885786	7:49163387_52067775	7:49827353_50842533	0.132278	0.00423494	0.0250326	0.00419702	0.119005	0.0043998	0.0269296	0.00436032
ENSG00000185811	ENSG00000182544	IKZF1	MFSD5	3449	rs946588154	rs1021683676	3	1	7.74801e-153	6.60606e-05	4.09491e-150	0.0329799	0.966954	3	rs946588154;rs1021683676;rs962760887	0.54570828273026;0.29042893461505;0.162560281367292	0.950754	7:49163387_52067775	7:49831518_50836933	0.132278	0.00423494	0.0253147	0.0047336	0.135093	0.00428178	0.028281	0.00480928
ENSG00000185811	ENSG00000182578	IKZF1	CSF1R	4700	rs946588154	rs1021683676	3	1	9.59809e-201	8.18347e-53	2.77123e-150	0.0216712	0.978329	2	rs946588154;rs1021683676	0.693746154562719;0.259437908238018	0.950754	7:49163387_52067775	7:49827353_51246317	0.132278	0.00423494	-0.080275	0.00504584	0.135093	0.00428178	-0.0825208	0.00513518
ENSG00000185811	ENSG00000182606	IKZF1	TRAK1	3503	rs946588154	rs946588154	3	1	6.7787e-159	5.77962e-11	4.4436e-151	0.00179226	0.998208	1	rs946588154	0.987146	1	7:49163387_52067775	7:49827353_50849471	0.132278	0.00423494	0.0413357	0.00540953	0.132278	0.00423494	0.0413357	0.00540953
ENSG00000185811	ENSG00000182621	IKZF1	PLCB1	3474	rs946588154	rs946588154	3	1	1.39509e-157	1.18947e-09	4.31452e-151	0.00168198	0.998318	1	rs946588154	0.980702	1	7:49163387_52067775	7:49827353_50842533	0.132278	0.00423494	0.049947	0.00707765	0.132278	0.00423494	0.049947	0.00707765
ENSG00000185811	ENSG00000182782	IKZF1	HCAR2	3452	rs946588154	rs946588154	3	1	1.21724e-183	1.03783e-35	6.66618e-151	0.00369106	0.996309	1	rs946588154	0.966096	1	7:49163387_52067775	7:49827353_50849471	0.132278	0.00423494	0.0770075	0.00580443	0.132278	0.00423494	0.0770075	0.00580443
ENSG00000185811	ENSG00000182810	IKZF1	DDX28	3474	rs946588154	rs899388288	3	1	1.03801e-154	8.85018e-07	3.41285e-150	0.0271527	0.972846	3	rs946588154;rs962760887;rs1021683676	0.800229567684854;0.128332834877911;0.0710437187851029	0.885786	7:49163387_52067775	7:49827353_50842533	0.132278	0.00423494	0.0377957	0.00611373	0.119005	0.0043998	0.0413843	0.00634801
ENSG00000185811	ENSG00000182872	IKZF1	RBM10	3434	rs946588154	rs1021683676	3	1	1.78253e-152	0.000151981	1.96393e-150	0.0147746	0.985073	3	rs946588154;rs962760887;rs1021683676	0.83226141584645;0.0857106185035753;0.0808552338237261	0.950754	7:49163387_52067775	7:49837397_50836933	0.132278	0.00423494	0.0236716	0.00449696	0.135093	0.00428178	0.025189	0.00458456
ENSG00000185811	ENSG00000182885	IKZF1	ADGRG3	3623	rs946588154	rs946588154	3	1	1.08828e-185	9.27883e-38	4.70285e-151	0.00201374	0.997986	1	rs946588154	0.982342	1	7:49163387_52067775	7:49786345_50852066	0.132278	0.00423494	-0.0680821	0.00489022	0.132278	0.00423494	-0.0680821	0.00489022
ENSG00000185811	ENSG00000182923	IKZF1	CEP63	3503	rs946588154	rs946588154	3	1	1.73644e-180	1.48051e-32	5.81694e-151	0.00296553	0.997034	2	rs946588154;rs962760887	0.939876369138478;0.0409820218449762	1	7:49163387_52067775	7:49827353_50849471	0.132278	0.00423494	0.0696496	0.00553012	0.132278	0.00423494	0.0696496	0.00553012
ENSG00000185811	ENSG00000182957	IKZF1	SPATA13	3523	rs946588154	rs946588154	3	1	6.60004e-157	5.62729e-09	3.41999e-151	0.00091777	0.999082	1	rs946588154	0.993618	1	7:49163387_52067775	7:49794763_50849471	0.132278	0.00423494	-0.032354	0.00438636	0.132278	0.00423494	-0.032354	0.00438636
ENSG00000185811	ENSG00000183019	IKZF1	MCEMP1	7522	rs946588154	rs946588154	3	1	0	0	2.60514e-151	0.000221624	0.999778	1	rs946588154	1	1	7:49163387_52067775	7:49462693_51605911	0.132278	0.00423494	-0.230514	0.0054202	0.132278	0.00423494	-0.230514	0.0054202
ENSG00000185811	ENSG00000183023	IKZF1	SLC8A1	3504	rs946588154	rs946588154	3	1	3.55289e-183	3.02924e-35	2.61986e-151	0.0002342	0.999766	1	rs946588154	0.999835	1	7:49163387_52067775	7:49827353_50852066	0.132278	0.00423494	0.0790123	0.00621209	0.132278	0.00423494	0.0790123	0.00621209
ENSG00000185811	ENSG00000183150	IKZF1	GPR19	4186	rs946588154	rs946588154	3	1	6.34841e-204	5.41274e-56	3.04169e-151	0.000594575	0.999405	1	rs946588154	0.996136	1	7:49163387_52067775	7:49827353_51048952	0.132278	0.00423494	0.155376	0.00950422	0.132278	0.00423494	0.155376	0.00950422
ENSG00000185811	ENSG00000183255	IKZF1	PTTG1IP	3617	rs11761922	rs55957767	1	2	0	0.00204224	0	0.0370285	0.960929	1	rs11761922	0.999999	0.814287	7:49163387_52067775	7:49786345_50849471	-0.160666	0.00289337	0.0218011	0.00407728	-0.159937	0.00313753	0.0271137	0.00442538
ENSG00000185811	ENSG00000183255	IKZF1	PTTG1IP	3617	rs946588154	rs946588154	3	1	1.73628e-177	1.48038e-29	3.79957e-151	0.00124205	0.998758	1	rs946588154	0.986574	1	7:49163387_52067775	7:49786345_50849471	0.132278	0.00423494	-0.0708604	0.0057519	0.132278	0.00423494	-0.0708604	0.0057519
ENSG00000185811	ENSG00000183283	IKZF1	DAZAP2	4488	rs946588154	rs946588154	3	1	4.93113e-216	4.20435e-68	2.69457e-151	0.000298028	0.999702	1	rs946588154	0.999	1	7:49163387_52067775	7:49709100_51048952	0.132278	0.00423494	-0.0644578	0.00364014	0.132278	0.00423494	-0.0644578	0.00364014
ENSG00000185811	ENSG00000183291	IKZF1	SELENOF	3503	rs946588154	rs899388288	3	1	7.21978e-156	6.15568e-08	1.29458e-150	0.00905586	0.990944	1	rs946588154	0.985014	0.885786	7:49163387_52067775	7:49827353_50849471	0.132278	0.00423494	0.0237697	0.00357749	0.119005	0.0043998	0.0252267	0.00370584
ENSG00000185811	ENSG00000183307	IKZF1	TMEM121B	3804	rs946588154	rs946588154	3	1	2.02711e-169	1.72834e-21	2.80629e-151	0.000393472	0.999607	1	rs946588154	0.9981	1	7:49163387_52067775	7:49710133_50849471	0.132278	0.00423494	-0.0778595	0.007443	0.132278	0.00423494	-0.0778595	0.007443
ENSG00000185811	ENSG00000183386	IKZF1	FHL3	3503	rs946588154	rs1021683676	3	1	3.0171e-163	2.57242e-15	1.70132e-150	0.0125308	0.987469	2	rs946588154;rs1021683676	0.837472776217308;0.156889592256337	0.950754	7:49163387_52067775	7:49827353_50849471	0.132278	0.00423494	-0.066628	0.00753567	0.135093	0.00428178	-0.0694531	0.00767754
ENSG00000185811	ENSG00000183570	IKZF1	PCBP3	3474	rs946588154	rs994475356	3	1	7.74129e-159	6.60033e-11	3.67945e-150	0.0294304	0.97057	2	rs946588154;rs962760887	0.893504561905262;0.0641824153575447	0.936165	7:49163387_52067775	7:49827353_50842533	0.132278	0.00423494	0.0660466	0.00867257	0.136169	0.0042843	0.0702998	0.00887249
ENSG00000185811	ENSG00000184007	IKZF1	PTP4A2	3420	rs946588154	rs994475356	3	1	3.35311e-155	2.85891e-07	2.12777e-150	0.016174	0.983826	2	rs946588154;rs962760887	0.732226197138887;0.247351604814898	0.936165	7:49163387_52067775	7:49827353_50842533	0.132278	0.00423494	-0.0340146	0.00508988	0.136169	0.0042843	-0.0358987	0.00515646
ENSG00000185811	ENSG00000184014	IKZF1	DENND5A	4217	rs946588154	rs946588154	3	1	1.18981e-217	1.01445e-69	3.68092e-151	0.00114068	0.998859	1	rs946588154	0.991567	1	7:49163387_52067775	7:47432678_50972223	0.132278	0.00423494	0.0638997	0.00351444	0.132278	0.00423494	0.0638997	0.00351444
ENSG00000185811	ENSG00000184221	IKZF1	OLIG1	3464	rs946588154	rs1021683676	3	1	2.194e-155	1.87063e-07	8.00918e-151	0.00483842	0.995161	2	rs946588154;rs1021683676	0.941197835191575;0.0300120827871176	0.950754	7:49163387_52067775	7:49831518_50842533	0.132278	0.00423494	0.0474218	0.00733596	0.135093	0.00428178	0.0483007	0.00745712
ENSG00000185811	ENSG00000184232	IKZF1	OAF	3464	rs946588154	rs946588154	3	1	1.32501e-156	1.12972e-08	3.52121e-151	0.00100424	0.998996	1	rs946588154	0.994751	1	7:49163387_52067775	7:49831518_50842533	0.132278	0.00423494	-0.0369736	0.00537048	0.132278	0.00423494	-0.0369736	0.00537048
ENSG00000185811	ENSG00000184489	IKZF1	PTP4A3	3623	rs946588154	rs994475356	3	1	2.47296e-153	2.10848e-05	7.16119e-150	0.0591757	0.940803	3	rs962760887;rs946588154;rs1021683676	0.611437369578697;0.219658660425805;0.160529492849872	0.936165	7:49163387_52067775	7:49772624_50842533	0.132278	0.00423494	0.0419035	0.00735431	0.136169	0.0042843	0.0486243	0.00754707
ENSG00000185811	ENSG00000184584	IKZF1	STING1	3774	rs6975767	rs6975767	4	2	8.4527e-55	5.23905e-12	3.84701e-46	0.000385173	0.999615	1	rs6975767	1	1	7:49163387_52067775	7:49719677_50849471	0.045126	0.00304649	-0.0274408	0.00390927	0.045126	0.00304649	-0.0274408	0.00390927
ENSG00000185811	ENSG00000184584	IKZF1	STING1	3774	rs946588154	rs946588154	3	1	1.29485e-170	1.104e-22	5.35764e-151	0.00257314	0.997427	1	rs946588154	0.968979	1	7:49163387_52067775	7:49719677_50849471	0.132278	0.00423494	-0.0529973	0.0053477	0.132278	0.00423494	-0.0529973	0.0053477
ENSG00000185811	ENSG00000184730	IKZF1	APOBR	3474	rs946588154	rs994475356	3	1	4.61149e-155	3.93182e-07	2.68663e-150	0.0209485	0.979051	2	rs946588154;rs962760887	0.919583628909133;0.0713686592564063	0.936165	7:49163387_52067775	7:49827353_50842533	0.132278	0.00423494	0.0268947	0.00428569	0.136169	0.0042843	0.0285839	0.00439487
ENSG00000185811	ENSG00000185000	IKZF1	DGAT1	3329	rs946588154	rs946588154	3	1	2.29294e-154	1.95499e-06	8.04865e-151	0.00487214	0.995126	2	rs946588154;rs962760887	0.922025199257741;0.0656819986156056	1	7:49163387_52067775	7:49836542_50842533	0.132278	0.00423494	-0.0330074	0.00573633	0.132278	0.00423494	-0.0330074	0.00573633
ENSG00000185811	ENSG00000185033	IKZF1	SEMA4B	4540	rs946588154	rs946588154	3	1	9.27027e-248	7.90396e-100	2.87281e-151	0.000450298	0.99955	1	rs946588154	0.997348	1	7:49163387_52067775	7:49786345_51124017	0.132278	0.00423494	-0.090221	0.00422174	0.132278	0.00423494	-0.090221	0.00422174
ENSG00000185811	ENSG00000185168	IKZF1	LINC00482	3469	rs946588154	rs1021683676	3	1	5.25109e-166	4.47715e-18	6.68876e-151	0.00371035	0.99629	1	rs946588154	0.957886	0.950754	7:49163387_52067775	7:49827353_50849471	0.132278	0.00423494	0.0903445	0.00945708	0.135093	0.00428178	0.0910414	0.00952499
ENSG00000185811	ENSG00000185340	IKZF1	GAS2L1	3438	rs946588154	rs994475356	3	1	9.02589e-153	7.6956e-05	2.3627e-150	0.0181812	0.981742	3	rs946588154;rs962760887;rs1021683676	0.789992429759573;0.151601598227085;0.056274836121677	0.936165	7:49163387_52067775	7:49836542_50836933	0.132278	0.00423494	-0.026853	0.0049299	0.136169	0.0042843	-0.0288373	0.00502514
ENSG00000185811	ENSG00000185728	IKZF1	YTHDF3	3464	rs946588154	rs946588154	3	1	3.09851e-155	2.64183e-07	3.2315e-151	0.000756735	0.999243	1	rs946588154	0.99513	1	7:49163387_52067775	7:49831518_50842533	0.132278	0.00423494	-0.0224399	0.0035138	0.132278	0.00423494	-0.0224399	0.0035138
ENSG00000185811	ENSG00000185862	IKZF1	EVI2B	3464	rs946588154	rs946588154	3	1	8.07183e-157	6.88215e-09	3.99013e-151	0.00140485	0.998595	1	rs946588154	0.985859	1	7:49163387_52067775	7:49831518_50842533	0.132278	0.00423494	0.0262919	0.00376921	0.132278	0.00423494	0.0262919	0.00376921
ENSG00000185811	ENSG00000185963	IKZF1	BICD2	3474	rs946588154	rs899388288	3	1	9.44058e-158	8.04917e-10	1.43968e-150	0.0102955	0.989704	1	rs946588154	0.956567	0.885786	7:49163387_52067775	7:49827353_50842533	0.132278	0.00423494	0.0358276	0.00492408	0.119005	0.0043998	0.0377891	0.00509569
ENSG00000185811	ENSG00000186047	IKZF1	DLEU7	5064	rs946588154	rs1021683676	3	1	8.36984e-263	7.13624e-115	1.06399e-150	0.00708586	0.992914	2	rs946588154;rs1021683676	0.907015807127597;0.0929563513493267	0.950754	7:49163387_52067775	7:49702001_51273341	0.132278	0.00423494	-0.191404	0.00819296	0.135093	0.00428178	-0.194997	0.00834297
ENSG00000185811	ENSG00000186174	IKZF1	BCL9L	3437	rs946588154	rs994475356	3	1	9.81321e-153	8.36688e-05	1.45573e-150	0.0104328	0.989484	2	rs946588154;rs962760887	0.839420786071365;0.134589408210024	0.936165	7:49163387_52067775	7:49836542_50836751	0.132278	0.00423494	-0.0190113	0.00353193	0.136169	0.0042843	-0.0198496	0.00358201
ENSG00000185811	ENSG00000186204	IKZF1	CYP4F12	3503	rs946588154	rs899388288	3	1	5.15711e-157	4.39703e-09	4.28974e-150	0.0346442	0.965356	1	rs946588154	0.974751	0.885786	7:49163387_52067775	7:49827353_50849471	0.132278	0.00423494	-0.0546326	0.00766795	0.119005	0.0043998	-0.0588762	0.0079449
ENSG00000185811	ENSG00000186205	IKZF1	MTARC1	3745	rs946588154	rs994475356	3	2	1.27407e-154	1.08629e-06	8.926e-151	0.00562167	0.994377	1	rs946588154	0.957697	0.936165	7:49163387_52067775	7:49719205_50842533	0.132278	0.00423494	0.0354066	0.00587348	0.136169	0.0042843	0.0365384	0.00602268
ENSG00000185811	ENSG00000186318	IKZF1	BACE1	3395	rs946588154	rs946588154	3	1	5.16506e-153	4.4038e-05	4.99165e-151	0.00226056	0.997695	1	rs946588154	0.981803	1	7:49163387_52067775	7:49837397_50842533	0.132278	0.00423494	-0.0455908	0.00812427	0.132278	0.00423494	-0.0455908	0.00812427
ENSG00000185811	ENSG00000186376	IKZF1	ZNF75D	3474	rs946588154	rs946588154	3	1	5.30454e-154	4.52273e-06	6.69953e-151	0.00371956	0.996276	1	rs946588154	0.994741	1	7:49163387_52067775	7:49827353_50842533	0.132278	0.00423494	-0.0323069	0.00544782	0.132278	0.00423494	-0.0323069	0.00544782
ENSG00000185811	ENSG00000186407	IKZF1	CD300E	3715	rs946588154	rs946588154	3	1	7.57746e-165	6.46065e-17	6.50096e-151	0.00354991	0.99645	1	rs946588154	0.969938	1	7:49163387_52067775	7:49710133_50849471	0.132278	0.00423494	0.0650936	0.00706903	0.132278	0.00423494	0.0650936	0.00706903
ENSG00000185811	ENSG00000186469	IKZF1	GNG2	3474	rs946588154	rs149007767	3	1	4.83811e-155	4.12504e-07	1.68281e-149	0.141762	0.858238	2	rs946588154;rs962760887	0.877534083698745;0.102561357049527	0.902425	7:49163387_52067775	7:49827353_50842533	0.132278	0.00423494	-0.0324065	0.00514188	0.136994	0.00438134	-0.0364102	0.0053479
ENSG00000185811	ENSG00000186517	IKZF1	ARHGAP30	3428	rs946588154	rs149007767	3	1	2.0328e-152	0.000173319	4.73675e-150	0.0384634	0.961363	3	rs946588154;rs962760887;rs1021683676	0.816201569786351;0.126265093002141;0.0561573187546744	0.902425	7:49163387_52067775	7:49831518_50830254	0.132278	0.00423494	0.0211627	0.00404653	0.136994	0.00438134	0.0240781	0.00420023
ENSG00000185811	ENSG00000186529	IKZF1	CYP4F3	6405	rs11761922	rs7805434	1	2	0	5.06209e-06	0	0.0275755	0.972419	1	rs11761922	0.999999	0.97632	7:49163387_52067775	7:49448030_51303892	-0.160666	0.00289337	0.039983	0.00401284	-0.158296	0.00289017	0.0407753	0.00400634
ENSG00000185811	ENSG00000186529	IKZF1	CYP4F3	6405	rs946588154	rs946588154	3	1	0	2.44663e-209	2.60514e-151	0.000221624	0.999778	1	rs946588154	1	1	7:49163387_52067775	7:49448030_51303892	0.132278	0.00423494	-0.17699	0.00554934	0.132278	0.00423494	-0.17699	0.00554934
ENSG00000185811	ENSG00000186635	IKZF1	ARAP1	3462	rs946588154	rs946588154	3	2	6.91566e-153	5.89639e-05	1.01377e-150	0.006657	0.993284	2	rs946588154;rs1021683676	0.949004327587313;0.0259269717335343	1	7:49163387_52067775	7:47410673_50842533	0.132278	0.00423494	0.0165147	0.00298118	0.132278	0.00423494	0.0165147	0.00298118
ENSG00000185811	ENSG00000186918	IKZF1	ZNF395	3474	rs946588154	rs946588154	3	1	7.47629e-158	6.37439e-10	3.84605e-151	0.00128176	0.998718	1	rs946588154	0.986379	1	7:49163387_52067775	7:49827353_50842533	0.132278	0.00423494	-0.035511	0.00484562	0.132278	0.00423494	-0.035511	0.00484562
ENSG00000185811	ENSG00000187037	IKZF1	GPR141	3452	rs946588154	rs994475356	3	1	1.20209e-169	1.02492e-21	2.20741e-150	0.0168544	0.983146	2	rs946588154;rs962760887	0.739421029123458;0.247752697566088	0.936165	7:49163387_52067775	7:49827353_50849471	0.132278	0.00423494	-0.0659224	0.00634648	0.136169	0.0042843	-0.0678097	0.00642147
ENSG00000185811	ENSG00000187554	IKZF1	TLR5	3913	rs946588154	rs1021683676	3	1	1.53975e-165	1.31281e-17	6.63536e-150	0.0546833	0.945317	3	rs1021683676;rs946588154;rs962760887	0.653499452093187;0.264413786573939;0.0799776874926999	0.950754	7:49163387_52067775	7:49827353_50970642	0.132278	0.00423494	-0.0483694	0.00570542	0.135093	0.00428178	-0.0522269	0.00582087
ENSG00000185811	ENSG00000187555	IKZF1	USP7	3384	rs946588154	rs1021683676	3	1	1.04185e-154	8.88292e-07	8.80701e-151	0.00552002	0.994479	2	rs946588154;rs1021683676	0.94764751881975;0.0461535947391496	0.950754	7:49163387_52067775	7:49831518_50842533	0.132278	0.00423494	0.0343039	0.00552793	0.135093	0.00428178	0.0351977	0.00559809
ENSG00000185811	ENSG00000187605	IKZF1	TET3	3422	rs946588154	rs1021683676	3	1	2.29476e-173	1.95654e-25	2.22247e-150	0.016983	0.983017	3	rs946588154;rs1021683676;rs962760887	0.774593628693511;0.174990043254284;0.0497893995331389	0.950754	7:49163387_52067775	7:49827353_50849471	0.132278	0.00423494	-0.047618	0.00423212	0.135093	0.00428178	-0.0489004	0.00427452
ENSG00000185811	ENSG00000187808	IKZF1	SOWAHD	3509	rs946588154	rs994475356	3	1	2.71185e-187	2.31216e-39	1.31153e-150	0.00920071	0.990799	1	rs946588154	0.957303	0.936165	7:49163387_52067775	7:49827353_50852066	0.132278	0.00423494	-0.0945989	0.00689151	0.136169	0.0042843	-0.0967661	0.00700848
ENSG00000185811	ENSG00000188158	IKZF1	NHS	3527	rs946588154	rs994475356	3	1	3.82694e-193	3.26291e-45	7.10146e-150	0.0586654	0.941335	3	rs946588154;rs962760887;rs1021683676	0.727834318761347;0.215285682348786;0.0420861088151345	0.936165	7:49163387_52067775	7:49827353_50857060	0.132278	0.00423494	-0.0898349	0.00624768	0.136169	0.0042843	-0.093016	0.00637426
ENSG00000185811	ENSG00000188215	IKZF1	DCUN1D3	3355	rs946588154	rs1021683676	3	1	6.30035e-162	5.37177e-14	3.50899e-150	0.0279741	0.972026	2	rs946588154;rs1021683676	0.618128396314254;0.37189028830599	0.950754	7:49163387_52067775	7:49827353_50849471	0.132278	0.00423494	-0.0779548	0.00910191	0.135093	0.00428178	-0.0820166	0.00918591
ENSG00000185811	ENSG00000188313	IKZF1	PLSCR1	3662	rs946588154	rs1021683676	3	1	2.49275e-161	2.12536e-13	1.6969e-150	0.012493	0.987507	2	rs946588154;rs1021683676	0.841133084961687;0.125069622607466	0.950754	7:49163387_52067775	7:49719205_50842533	0.132278	0.00423494	-0.05443	0.00638143	0.135093	0.00428178	-0.0560828	0.00643064
ENSG00000185811	ENSG00000188897	IKZF1		3422	rs946588154	rs962760887	3	1	1.77217e-157	1.51097e-09	2.9128e-150	0.0228807	0.977119	2	rs946588154;rs962760887	0.684157876563356;0.281220952258405	0.920587	7:49163387_52067775	7:47567880_50849471	0.132278	0.00423494	0.0450192	0.00623475	0.136551	0.00430119	0.0472504	0.00633636
ENSG00000185811	ENSG00000188906	IKZF1	LRRK2	3453	rs946588154	rs962760887	3	1	1.02083e-153	8.70371e-06	1.5176e-150	0.0109612	0.98903	2	rs946588154;rs962760887	0.768607142232924;0.209005404793815	0.920587	7:49163387_52067775	7:47582745_50842533	0.132278	0.00423494	0.0221197	0.00379408	0.136551	0.00430119	0.0234803	0.00387811
ENSG00000185811	ENSG00000189180	IKZF1	ZNF33A	3878	rs946588154	rs994475356	3	1	2.92418e-190	2.4932e-42	1.3554e-150	0.00957544	0.990425	1	rs946588154	0.966748	0.936165	7:49163387_52067775	7:49827353_50960625	0.132278	0.00423494	-0.0568329	0.00400282	0.136169	0.0042843	-0.0583226	0.00408026
ENSG00000185811	ENSG00000189319	IKZF1	FAM53B	3495	rs946588154	rs994475356	3	1	2.19491e-160	1.87141e-12	3.72221e-150	0.0297956	0.970204	2	rs946588154;rs962760887	0.68080671686545;0.28610606665212	0.936165	7:49163387_52067775	7:49827353_50849471	0.132278	0.00423494	-0.0388101	0.0048459	0.136169	0.0042843	-0.0407726	0.00493727
ENSG00000185811	ENSG00000196182	IKZF1	STK40	3690	rs946588154	rs1021683676	3	1	1.3992e-201	1.19297e-53	8.33238e-151	0.00511453	0.994885	2	rs946588154;rs1021683676	0.936304335753876;0.0628247536529088	0.950754	7:49163387_52067775	7:49784867_50868487	0.132278	0.00423494	0.0543301	0.00338331	0.135093	0.00428178	0.0552894	0.00343061
ENSG00000185811	ENSG00000196209	IKZF1	SIRPB2	3503	rs946588154	rs946588154	3	1	3.18598e-170	2.71641e-22	5.29213e-151	0.00251718	0.997483	1	rs946588154	0.982542	1	7:49163387_52067775	7:49827353_50849471	0.132278	0.00423494	-0.0671056	0.00636401	0.132278	0.00423494	-0.0671056	0.00636401
ENSG00000185811	ENSG00000196227	IKZF1	FAM217B	3509	rs946588154	rs946588154	3	1	4.27711e-176	3.64672e-28	4.34797e-151	0.00171056	0.998289	1	rs946588154	0.988406	1	7:49163387_52067775	7:49827353_50852066	0.132278	0.00423494	-0.056337	0.00475862	0.132278	0.00423494	-0.056337	0.00475862
ENSG00000185811	ENSG00000196233	IKZF1	LCOR	3474	rs946588154	rs1021683676	3	1	4.41319e-156	3.76275e-08	1.9374e-150	0.0145476	0.985452	2	rs946588154;rs1021683676	0.825862019708624;0.126408236067977	0.950754	7:49163387_52067775	7:49827353_50842533	0.132278	0.00423494	0.026724	0.00399602	0.135093	0.00428178	0.0282348	0.00407216
ENSG00000185811	ENSG00000196455	IKZF1	PIK3R4	3464	rs946588154	rs962760887	3	1	1.41854e-153	1.20947e-05	1.30341e-150	0.00913138	0.990857	2	rs946588154;rs962760887	0.874115699515448;0.106600760350077	0.920587	7:49163387_52067775	7:49831518_50842533	0.132278	0.00423494	-0.0283215	0.00492589	0.136551	0.00430119	-0.0291832	0.00501179
ENSG00000185811	ENSG00000196505	IKZF1	GDAP2	3474	rs946588154	rs1021683676	3	1	2.43059e-154	2.07236e-06	1.17454e-150	0.00803034	0.991968	1	rs946588154	0.951961	0.950754	7:49163387_52067775	7:49827353_50842533	0.132278	0.00423494	0.0309105	0.00508064	0.135093	0.00428178	0.0317124	0.00516771
ENSG00000185811	ENSG00000196547	IKZF1	MAN2A2	3623	rs11761922	rs9886239	1	2	0	9.5519e-07	0	0.141256	0.858743	1	rs11761922	0.999983	0.884312	7:49163387_52067775	7:49786345_50852066	-0.160666	0.00289337	0.0249354	0.00342195	-0.146786	0.0028413	0.0242386	0.00335188
ENSG00000185811	ENSG00000196547	IKZF1	MAN2A2	3623	rs946588154	rs1021683676	3	1	9.79986e-199	8.35549e-51	1.60211e-150	0.0116832	0.988317	2	rs946588154;rs1021683676	0.845312627158915;0.153387474047991	0.950754	7:49163387_52067775	7:49786345_50852066	0.132278	0.00423494	-0.0745988	0.00474707	0.135093	0.00428178	-0.0764029	0.00482083
ENSG00000185811	ENSG00000196549	IKZF1	MME	4738	rs11761922	rs17732497	1	3	0	0.00110683	0	0.0119127	0.986981	1	rs11761922	0.999999	0.973973	7:49163387_52067775	7:49649614_51048952	-0.160666	0.00289337	0.0242938	0.00360545	-0.158552	0.00289777	0.0245573	0.0036132
ENSG00000185811	ENSG00000196549	IKZF1	MME	4738	rs946588154	rs946588154	3	1	5.22801e-204	4.45747e-56	2.64955e-151	0.000259564	0.99974	1	rs946588154	0.999484	1	7:49163387_52067775	7:49649614_51048952	0.132278	0.00423494	-0.0843778	0.0050572	0.132278	0.00423494	-0.0843778	0.0050572
ENSG00000185811	ENSG00000196562	IKZF1	SULF2	3474	rs946588154	rs1021683676	3	1	3.28446e-159	2.80038e-11	1.59979e-150	0.0116633	0.988337	3	rs946588154;rs962760887;rs1021683676	0.865737064539273;0.0812359116017929;0.0524182302583905	0.950754	7:49163387_52067775	7:49827353_50842533	0.132278	0.00423494	-0.0491537	0.00638443	0.135093	0.00428178	-0.0508278	0.00650095
ENSG00000185811	ENSG00000196576	IKZF1	PLXNB2	3474	rs946588154	rs946588154	3	1	8.1438e-159	6.94352e-11	4.43312e-151	0.00178331	0.998217	1	rs946588154	0.990802	1	7:49163387_52067775	7:49827353_50842533	0.132278	0.00423494	0.0285863	0.00377347	0.132278	0.00423494	0.0285863	0.00377347
ENSG00000185811	ENSG00000196712	IKZF1	NF1	3369	rs946588154	rs1021683676	3	1	2.17329e-152	0.000185297	3.49373e-150	0.0278441	0.971971	3	rs946588154;rs1021683676;rs962760887	0.822452786022971;0.125860804788058;0.050424053999737	0.950754	7:49163387_52067775	7:49831518_50836933	0.132278	0.00423494	-0.0283545	0.00539194	0.135093	0.00428178	-0.0304471	0.00546332
ENSG00000185811	ENSG00000196778	IKZF1	OR52K1	3483	rs946588154	rs946588154	3	1	2.48447e-166	2.11829e-18	5.97828e-151	0.00310337	0.996897	1	rs946588154	0.971128	1	7:49163387_52067775	7:49827353_50849471	0.132278	0.00423494	-0.0803925	0.00834906	0.132278	0.00423494	-0.0803925	0.00834906
ENSG00000185811	ENSG00000196782	IKZF1	MAML3	3384	rs946588154	rs962760887	3	1	5.55608e-155	4.73719e-07	3.01792e-150	0.0237787	0.976221	3	rs946588154;rs962760887;rs1021683676	0.536451407060708;0.401976403838418;0.0597185892977376	0.920587	7:49163387_52067775	7:49831518_50842533	0.132278	0.00423494	-0.0341242	0.00566602	0.136551	0.00430119	-0.0366961	0.00573762
ENSG00000185811	ENSG00000196812	IKZF1	ZSCAN16	3474	rs946588154	rs946588154	3	1	3.46065e-161	2.9506e-13	6.87908e-151	0.00387295	0.996127	2	rs946588154;rs962760887	0.948849241706628;0.0444972261469237	1	7:49163387_52067775	7:49827353_50842533	0.132278	0.00423494	0.0563114	0.00676026	0.132278	0.00423494	0.0563114	0.00676026
ENSG00000185811	ENSG00000196821	IKZF1	ILRUN	3474	rs946588154	rs994475356	3	1	2.7116e-155	2.31195e-07	3.10031e-150	0.0244827	0.975517	2	rs946588154;rs962760887	0.637963350242113;0.334140118212666	0.936165	7:49163387_52067775	7:49827353_50842533	0.132278	0.00423494	-0.0336223	0.00531908	0.136169	0.0042843	-0.0362975	0.00544342
ENSG00000185811	ENSG00000196843	IKZF1	ARID5A	3503	rs946588154	rs899388288	3	1	1.14065e-157	9.72533e-10	9.64979e-151	0.00624003	0.99376	1	rs946588154	0.967734	0.885786	7:49163387_52067775	7:49827353_50849471	0.132278	0.00423494	0.0392796	0.00549186	0.119005	0.0043998	0.0406761	0.00570223
ENSG00000185811	ENSG00000196850	IKZF1	PPTC7	3474	rs946588154	rs899388288	3	1	5.0246e-154	4.28404e-06	5.85613e-150	0.0480263	0.951969	2	rs946588154;rs1021683676	0.948897621703452;0.0312987231969402	0.885786	7:49163387_52067775	7:49827353_50842533	0.132278	0.00423494	0.0249493	0.00420024	0.119005	0.0043998	0.0276542	0.00434881
ENSG00000185811	ENSG00000196872	IKZF1	CRACDL	3915	rs946588154	rs946588154	3	1	9.77526e-245	8.33453e-97	2.6052e-151	0.000221676	0.999778	1	rs946588154	0.999999	1	7:49163387_52067775	7:49827353_50972223	0.132278	0.00423494	-0.15812	0.00741138	0.132278	0.00423494	-0.15812	0.00741138
ENSG00000185811	ENSG00000196922	IKZF1	ZNF252P	3497	rs946588154	rs946588154	3	1	1.93092e-163	1.64633e-15	4.53778e-151	0.00187272	0.998127	1	rs946588154	0.982041	1	7:49163387_52067775	7:49827353_50849471	0.132278	0.00423494	-0.0552924	0.00641309	0.132278	0.00423494	-0.0552924	0.00641309
ENSG00000185811	ENSG00000196923	IKZF1	PDLIM7	3679	rs946588154	rs1021683676	3	3	2.12509e-153	1.81189e-05	1.22951e-150	0.00849997	0.991482	2	rs946588154;rs1021683676	0.900405628730574;0.0700809332663976	0.950754	7:49163387_52067775	7:49788692_50872830	0.132278	0.00423494	-0.0146278	0.00311975	0.135093	0.00428178	-0.0152957	0.00317549
ENSG00000185811	ENSG00000197024	IKZF1	ZNF398	3453	rs946588154	rs899388288	3	1	1.5055e-153	1.28361e-05	3.76853e-150	0.0301914	0.969796	2	rs946588154;rs1021683676	0.887047833276234;0.0956754191909701	0.885786	7:49163387_52067775	7:49836542_50842533	0.132278	0.00423494	0.0393572	0.00684793	0.119005	0.0043998	0.0436723	0.00710534
ENSG00000185811	ENSG00000197081	IKZF1	IGF2R	8971	rs11761922	rs1993444	1	2	0	2.66377e-16	0	0.164108	0.835892	1	rs11761922	0.999945	0.886182	7:49163387_52067775	7:49290035_51843063	-0.160666	0.00289337	0.0326925	0.00267067	-0.147834	0.00285483	0.0296971	0.00262774
ENSG00000185811	ENSG00000197081	IKZF1	IGF2R	8971	rs946588154	rs946588154	3	1	0	4.98649e-221	2.60515e-151	0.000221633	0.999778	1	rs946588154	1	1	7:49163387_52067775	7:49290035_51843063	0.132278	0.00423494	-0.115967	0.00368386	0.132278	0.00423494	-0.115967	0.00368386
ENSG00000185811	ENSG00000197122	IKZF1	SRC	3503	rs946588154	rs1021683676	3	1	2.17602e-163	1.85531e-15	8.64079e-151	0.00537802	0.994622	2	rs946588154;rs1021683676	0.929687948413922;0.0496551203852017	0.950754	7:49163387_52067775	7:49827353_50849471	0.132278	0.00423494	0.0487802	0.00535816	0.135093	0.00428178	0.050065	0.00544642
ENSG00000185811	ENSG00000197208	IKZF1	SLC22A4	3499	rs946588154	rs946588154	3	1	3.35202e-162	2.85798e-14	2.93635e-151	0.000504581	0.999495	1	rs946588154	0.995828	1	7:49163387_52067775	7:49828349_50849471	0.132278	0.00423494	0.0397496	0.00493458	0.132278	0.00423494	0.0397496	0.00493458
ENSG00000185811	ENSG00000197323	IKZF1	TRIM33	3474	rs946588154	rs1021683676	3	1	1.60053e-156	1.36463e-08	1.04383e-150	0.00691365	0.993086	2	rs946588154;rs962760887	0.889875219811676;0.0757901534799138	0.950754	7:49163387_52067775	7:49827353_50842533	0.132278	0.00423494	0.0267909	0.00390677	0.135093	0.00428178	0.027442	0.00397973
ENSG00000185811	ENSG00000197329	IKZF1	PELI1	3503	rs946588154	rs1021683676	3	1	1.09432e-158	9.33032e-11	2.47399e-150	0.0191319	0.980868	3	rs946588154;rs962760887;rs1021683676	0.716923641164505;0.192652246102137;0.0898162278527612	0.950754	7:49163387_52067775	7:49827353_50849471	0.132278	0.00423494	-0.0283998	0.00387419	0.135093	0.00428178	-0.0295768	0.00392993
ENSG00000185811	ENSG00000197442	IKZF1	MAP3K5	3384	rs946588154	rs962760887	3	1	4.22665e-153	3.6037e-05	3.4511e-150	0.0274796	0.972484	3	rs946588154;rs962760887;rs1021683676	0.630881999228366;0.30835797209772;0.058975613404098	0.920587	7:49163387_52067775	7:49831518_50842533	0.132278	0.00423494	0.0277249	0.00508536	0.136551	0.00430119	0.0298653	0.0051634
ENSG00000185811	ENSG00000197535	IKZF1	MYO5A	3509	rs946588154	rs946588154	3	1	2.38863e-181	2.03658e-33	3.96187e-151	0.00138071	0.998619	1	rs946588154	0.986535	1	7:49163387_52067775	7:49827353_50852066	0.132278	0.00423494	-0.0583475	0.00450231	0.132278	0.00423494	-0.0583475	0.00450231
ENSG00000185811	ENSG00000197555	IKZF1	SIPA1L1	3474	rs946588154	rs962760887	3	1	8.36152e-157	7.12915e-09	2.21813e-150	0.0169459	0.983054	2	rs946588154;rs962760887	0.620768242317263;0.355433295963417	0.920587	7:49163387_52067775	7:49827353_50842533	0.132278	0.00423494	0.0327691	0.0047274	0.136551	0.00430119	0.0347339	0.00482076
ENSG00000185811	ENSG00000197562	IKZF1	RAB40C	3464	rs946588154	rs946588154	3	1	1.06956e-155	9.1192e-08	4.21111e-151	0.00159364	0.998406	1	rs946588154	0.981754	1	7:49163387_52067775	7:49831518_50842533	0.132278	0.00423494	0.0334489	0.00504691	0.132278	0.00423494	0.0334489	0.00504691
ENSG00000185811	ENSG00000197622	IKZF1	CDC42SE1	3847	rs946588154	rs946588154	3	1	4.81485e-165	4.10521e-17	3.62238e-151	0.00109067	0.998909	1	rs946588154	0.986791	1	7:49163387_52067775	7:49700312_50852066	0.132278	0.00423494	0.0391017	0.00400567	0.132278	0.00423494	0.0391017	0.00400567
ENSG00000185811	ENSG00000197629	IKZF1	MPEG1	3474	rs946588154	rs962760887	3	1	1.74898e-157	1.4912e-09	6.53025e-150	0.0537854	0.946215	3	rs962760887;rs946588154;rs1021683676	0.508096844497714;0.312809348198126;0.177422015140015	0.920587	7:49163387_52067775	7:49827353_50842533	0.132278	0.00423494	-0.0333223	0.0046936	0.136551	0.00430119	-0.0359916	0.0047897
ENSG00000185811	ENSG00000197724	IKZF1	PHF2	3474	rs946588154	rs994475356	3	1	1.68229e-155	1.43434e-07	1.18796e-150	0.00814499	0.991855	2	rs946588154;rs962760887	0.945464802133973;0.0307747914094722	0.936165	7:49163387_52067775	7:49827353_50842533	0.132278	0.00423494	-0.0273424	0.00420241	0.136169	0.0042843	-0.0281241	0.00426504
ENSG00000185811	ENSG00000197766	IKZF1	CFD	3468	rs946588154	rs149007767	3	1	6.34999e-156	5.41409e-08	7.8073e-151	0.00466595	0.995334	1	rs946588154	0.973343	0.902425	7:49163387_52067775	7:49827353_50842533	0.132278	0.00423494	0.0527759	0.00790929	0.136994	0.00438134	0.0550525	0.00820097
ENSG00000185811	ENSG00000197779	IKZF1	ZNF81	3474	rs946588154	rs946588154	3	1	6.39479e-156	5.45229e-08	5.17874e-151	0.0024203	0.99758	1	rs946588154	0.982505	1	7:49163387_52067775	7:49827353_50842533	0.132278	0.00423494	0.0370719	0.00556323	0.132278	0.00423494	0.0370719	0.00556323
ENSG00000185811	ENSG00000197818	IKZF1	SLC9A8	3503	rs946588154	rs899388288	3	1	2.57547e-161	2.19588e-13	1.5032e-150	0.0108382	0.989162	2	rs946588154;rs1021683676	0.946072221336613;0.0356344495092234	0.885786	7:49163387_52067775	7:49827353_50849471	0.132278	0.00423494	0.0379912	0.00466991	0.119005	0.0043998	0.0398431	0.00485776
ENSG00000185811	ENSG00000197852	IKZF1	INKA2	3503	rs946588154	rs1021683676	3	1	9.55788e-168	8.14918e-20	1.03909e-150	0.00687317	0.993127	2	rs946588154;rs1021683676	0.932725243666459;0.0530903089690315	0.950754	7:49163387_52067775	7:49827353_50849471	0.132278	0.00423494	-0.0430211	0.00430466	0.135093	0.00428178	-0.0439586	0.0043707
ENSG00000185811	ENSG00000197872	IKZF1	CYRIA	3792	rs946588154	rs899388288	3	1	9.96381e-163	8.49528e-15	8.33675e-151	0.00511826	0.994882	1	rs946588154	0.980668	0.885786	7:49163387_52067775	7:49827353_50960625	0.132278	0.00423494	0.0461136	0.00527979	0.119005	0.0043998	0.0482011	0.00548647
ENSG00000185811	ENSG00000197948	IKZF1	FCHSD1	3503	rs946588154	rs962760887	3	1	1.62146e-162	1.38248e-14	6.75066e-151	0.00376323	0.996237	2	rs946588154;rs962760887	0.881279966199719;0.11511184948472	0.920587	7:49163387_52067775	7:49827353_50849471	0.132278	0.00423494	0.0422928	0.00485843	0.136551	0.00430119	0.043416	0.00495392
ENSG00000185811	ENSG00000197956	IKZF1	S100A6	3459	rs946588154	rs149007767	3	1	3.47099e-153	2.95942e-05	9.7266e-151	0.00630571	0.993665	1	rs946588154	0.968476	0.902425	7:49163387_52067775	7:49831518_50842533	0.132278	0.00423494	-0.0233594	0.00412079	0.136994	0.00438134	-0.0245603	0.00425591
ENSG00000185811	ENSG00000197965	IKZF1	MPZL1	4662	rs946588154	rs946588154	3	1	1.21598e-202	1.03676e-54	2.7092e-151	0.000310521	0.999689	1	rs946588154	0.998815	1	7:49163387_52067775	7:49786345_51174922	0.132278	0.00423494	0.114594	0.00680136	0.132278	0.00423494	0.114594	0.00680136
ENSG00000185811	ENSG00000197992	IKZF1	CLEC9A	3464	rs946588154	rs149007767	3	1	5.86254e-155	4.99848e-07	7.56739e-151	0.00446099	0.995539	1	rs946588154	0.983855	0.902425	7:49163387_52067775	7:49831518_50842533	0.132278	0.00423494	0.0574043	0.00909197	0.136994	0.00438134	0.0600975	0.00943548
ENSG00000185811	ENSG00000198019	IKZF1	FCGR1B	4109	rs946588154	rs1021683676	3	1	2.93875e-207	2.50562e-59	9.25522e-151	0.00590293	0.994097	2	rs946588154;rs1021683676	0.925131967805925;0.0742131637076023	0.950754	7:49163387_52067775	7:49784867_51048952	0.132278	0.00423494	-0.120785	0.00719689	0.135093	0.00428178	-0.122297	0.00726416
ENSG00000185811	ENSG00000198053	IKZF1	SIRPA	3469	rs946588154	rs946588154	3	1	1.63764e-155	1.39628e-07	1.00537e-150	0.0065851	0.993415	2	rs946588154;rs962760887	0.943560931011032;0.0320354365458747	1	7:49163387_52067775	7:49827353_50842533	0.132278	0.00423494	-0.0262726	0.00407027	0.132278	0.00423494	-0.0262726	0.00407027
ENSG00000185811	ENSG00000198216	IKZF1	CACNA1E	3503	rs946588154	rs1021683676	3	1	1.70911e-158	1.45721e-10	1.36053e-150	0.0096193	0.990381	2	rs946588154;rs1021683676	0.905792234762908;0.0490396873586167	0.950754	7:49163387_52067775	7:49827353_50849471	0.132278	0.00423494	0.0502877	0.00671839	0.135093	0.00428178	0.0515135	0.00680869
ENSG00000185811	ENSG00000198363	IKZF1	ASPH	3453	rs946588154	rs1021683676	3	1	2.87769e-153	2.45356e-05	1.20469e-150	0.00828795	0.991688	2	rs946588154;rs962760887	0.894582775095536;0.0573413348176317	0.950754	7:49163387_52067775	7:49836542_50842533	0.132278	0.00423494	-0.037364	0.00667087	0.135093	0.00428178	-0.0386166	0.00676569
ENSG00000185811	ENSG00000198369	IKZF1	SPRED2	3416	rs946588154	rs1021683676	3	1	7.24725e-155	6.17911e-07	1.71895e-150	0.0126814	0.987318	2	rs946588154;rs962760887	0.832156144809601;0.118339822278903	0.950754	7:49163387_52067775	7:49827353_50842533	0.132278	0.00423494	-0.0523208	0.00838715	0.135093	0.00428178	-0.0543687	0.00856712
ENSG00000185811	ENSG00000198373	IKZF1	WWP2	3474	rs946588154	rs994475356	3	1	2.76669e-156	2.35892e-08	1.68388e-150	0.0123818	0.987618	2	rs946588154;rs962760887	0.888910416753711;0.0876868815499019	0.936165	7:49163387_52067775	7:49827353_50842533	0.132278	0.00423494	0.0245677	0.00362662	0.136169	0.0042843	0.0254151	0.00368632
ENSG00000185811	ENSG00000198399	IKZF1	ITSN2	3394	rs946588154	rs149007767	3	1	3.48364e-157	2.9702e-09	1.04316e-150	0.00690793	0.993092	2	rs946588154;rs962760887	0.947738194825017;0.0434370196062806	0.902425	7:49163387_52067775	7:49827353_50842533	0.132278	0.00423494	0.0273708	0.0038612	0.136994	0.00438134	0.0282861	0.00395712
ENSG00000185811	ENSG00000198431	IKZF1	TXNRD1	3503	rs946588154	rs1021683676	3	1	2.47806e-166	2.11283e-18	2.07597e-150	0.0157314	0.984269	2	rs946588154;rs1021683676	0.820758181480636;0.160100979671626	0.950754	7:49163387_52067775	7:49827353_50849471	0.132278	0.00423494	0.0467017	0.00488169	0.135093	0.00428178	0.0483168	0.00494512
ENSG00000185811	ENSG00000198561	IKZF1	CTNND1	3716	rs946588154	rs994475356	3	1	1.4246e-154	1.21464e-06	7.15469e-150	0.0591201	0.940879	3	rs946588154;rs962760887;rs1021683676	0.550565625935639;0.337476792927121;0.106466297071031	0.936165	7:49163387_52067775	7:49732077_50842533	0.132278	0.00423494	-0.0372441	0.00630249	0.136169	0.0042843	-0.0407212	0.00639353
ENSG00000185811	ENSG00000198642	IKZF1	KLHL9	3474	rs946588154	rs994475356	3	1	3.82264e-155	3.25924e-07	1.20386e-150	0.00828085	0.991719	2	rs946588154;rs962760887	0.896267434313425;0.0792374059573566	0.936165	7:49163387_52067775	7:49827353_50842533	0.132278	0.00423494	-0.026658	0.00418102	0.136169	0.0042843	-0.0272439	0.00425387
ENSG00000185811	ENSG00000198722	IKZF1	UNC13B	3526	rs6975767	rs6975767	4	1	1.34011e-59	8.30612e-17	3.41155e-46	0.000114734	0.999885	1	rs6975767	1	1	7:49163387_52067775	7:49719677_50823261	0.045126	0.00304649	-0.0792239	0.00851208	0.045126	0.00304649	-0.0792239	0.00851208
ENSG00000185811	ENSG00000198734	IKZF1	F5	3843	rs946588154	rs962760887	3	1	5.24377e-184	4.47091e-36	1.99233e-150	0.0150169	0.984983	2	rs946588154;rs962760887	0.771398564501225;0.196861572099437	0.920587	7:49163387_52067775	7:49701139_50852066	0.132278	0.00423494	0.0747003	0.00578612	0.136551	0.00430119	0.0772973	0.00595009
ENSG00000185811	ENSG00000198833	IKZF1	UBE2J1	3503	rs946588154	rs994475356	3	1	4.93048e-160	4.2038e-12	1.02812e-150	0.00677942	0.993221	2	rs946588154;rs962760887	0.948908351539095;0.0355993492060275	0.936165	7:49163387_52067775	7:49827353_50849471	0.132278	0.00423494	0.0479978	0.00601347	0.136169	0.0042843	0.0490841	0.00614557
ENSG00000185811	ENSG00000198909	IKZF1	MAP3K3	3503	rs946588154	rs899388288	3	1	4.60888e-157	3.92959e-09	3.63808e-150	0.0290769	0.970923	2	rs946588154;rs1021683676	0.947901415061634;0.0425168139114751	0.885786	7:49163387_52067775	7:49827353_50849471	0.132278	0.00423494	0.0268756	0.00381426	0.119005	0.0043998	0.0292793	0.0039591
ENSG00000185811	ENSG00000198933	IKZF1	TBKBP1	3469	rs946588154	rs994475356	3	1	5.88914e-159	5.02116e-11	1.26185e-150	0.00877627	0.991224	1	rs946588154	0.95168	0.936165	7:49163387_52067775	7:49827353_50842533	0.132278	0.00423494	-0.0511262	0.00663154	0.136169	0.0042843	-0.0530818	0.00676626
ENSG00000185811	ENSG00000203710	IKZF1	CR1	3509	rs946588154	rs994475356	3	1	3.50251e-186	2.98629e-38	7.96786e-151	0.00480311	0.995197	1	rs946588154	0.961723	0.936165	7:49163387_52067775	7:49827353_50852066	0.132278	0.00423494	0.0661862	0.00486694	0.136169	0.0042843	0.0674926	0.00494971
ENSG00000185811	ENSG00000203721	IKZF1	LINC00862	3314	rs946588154	rs946588154	3	1	1.0904e-158	9.29692e-11	3.20946e-151	0.00073791	0.999262	1	rs946588154	0.992437	1	7:49163387_52067775	7:49831518_50842533	0.132278	0.00423494	0.0745663	0.00984044	0.132278	0.00423494	0.0745663	0.00984044
ENSG00000185811	ENSG00000203879	IKZF1	GDI1	3422	rs946588154	rs962760887	3	1	3.27896e-158	2.79569e-10	2.9168e-150	0.0229149	0.977085	2	rs946588154;rs962760887	0.589618791942047;0.402455723971417	0.920587	7:49163387_52067775	7:49827353_50849471	0.132278	0.00423494	0.0287213	0.00390561	0.136551	0.00430119	0.0303496	0.00397034
ENSG00000185811	ENSG00000204020	IKZF1	LIPN	4196	rs946588154	rs946588154	3	1	1.21795e-185	1.03844e-37	2.64148e-151	0.000252671	0.999747	1	rs946588154	0.999556	1	7:49163387_52067775	7:49702001_50960625	0.132278	0.00423494	0.115407	0.00847215	0.132278	0.00423494	0.115407	0.00847215
ENSG00000185811	ENSG00000204304	IKZF1	PBX2	3314	rs946588154	rs946588154	3	1	5.75885e-153	4.91008e-05	7.54323e-151	0.00444044	0.99551	2	rs946588154;rs962760887	0.935287513595368;0.0488937802926305	1	7:49163387_52067775	7:49843542_50842533	0.132278	0.00423494	0.0237723	0.00432848	0.132278	0.00423494	0.0237723	0.00432848
ENSG00000185811	ENSG00000204472	IKZF1	AIF1	4974	rs6975767	rs6975767	4	2	2.72265e-55	1.68752e-12	3.63402e-46	0.000252901	0.999747	1	rs6975767	1	1	7:49163387_52067775	7:49701139_51303892	0.045126	0.00304649	-0.0214242	0.0035621	0.045126	0.00304649	-0.0214242	0.0035621
ENSG00000185811	ENSG00000204472	IKZF1	AIF1	4974	rs946588154	rs946588154	3	1	1.89797e-267	1.61823e-119	3.0062e-151	0.000564257	0.999436	1	rs946588154	0.990462	1	7:49163387_52067775	7:49701139_51303892	0.132278	0.00423494	-0.111132	0.00482886	0.132278	0.00423494	-0.111132	0.00482886
ENSG00000185811	ENSG00000204839	IKZF1	MROH6	3467	rs946588154	rs946588154	3	1	2.29445e-161	1.95628e-13	3.50697e-151	0.000992078	0.999008	1	rs946588154	0.991465	1	7:49163387_52067775	7:49827353_50842533	0.132278	0.00423494	-0.0593091	0.00732036	0.132278	0.00423494	-0.0593091	0.00732036
ENSG00000185811	ENSG00000204859	IKZF1	ZBTB48	3503	rs946588154	rs946588154	3	1	1.61757e-163	1.37916e-15	5.59538e-151	0.00277625	0.997224	1	rs946588154	0.985207	1	7:49163387_52067775	7:49827353_50849471	0.132278	0.00423494	-0.0408743	0.00457039	0.132278	0.00423494	-0.0408743	0.00457039
ENSG00000185811	ENSG00000205018	IKZF1		3312	rs946588154	rs946588154	3	1	2.31488e-166	1.9737e-18	4.874e-151	0.00215996	0.99784	1	rs946588154	0.975631	1	7:49163387_52067775	7:49820934_50852066	0.132278	0.00423494	-0.117349	0.0121542	0.132278	0.00423494	-0.117349	0.0121542
ENSG00000185811	ENSG00000205022	IKZF1	PABPN1L	3464	rs946588154	rs946588154	3	1	4.62946e-156	3.94714e-08	5.08729e-151	0.00234218	0.997658	1	rs946588154	0.968537	1	7:49163387_52067775	7:49831518_50842533	0.132278	0.00423494	-0.0518675	0.00836664	0.132278	0.00423494	-0.0518675	0.00836664
ENSG00000185811	ENSG00000211445	IKZF1	GPX3	6368	rs946588154	rs994475356	3	1	0	9.29858e-205	1.11376e-149	0.0931472	0.906853	2	rs1021683676;rs946588154	0.574291620820846;0.405355066047952	0.936165	7:49163387_52067775	7:49336733_51124017	0.132278	0.00423494	-0.236432	0.00787582	0.136169	0.0042843	-0.243485	0.00806732
ENSG00000185811	ENSG00000211455	IKZF1	STK38L	4061	rs946588154	rs946588154	3	1	4.55693e-188	3.8853e-40	2.97182e-151	0.000534881	0.999465	1	rs946588154	0.993776	1	7:49163387_52067775	7:49649614_50852066	0.132278	0.00423494	0.0557553	0.00399907	0.132278	0.00423494	0.0557553	0.00399907
ENSG00000185811	ENSG00000213073	IKZF1	CHP1P2	3750	rs11761922	rs11765436	1	3	0	0.00404063	0	0.162567	0.833393	1	rs11761922	0.999891	0.899008	7:49163387_52067775	7:49701139_50849471	-0.160666	0.00289337	0.0291878	0.00458098	-0.149021	0.00285717	0.0293226	0.00451493
ENSG00000185811	ENSG00000213073	IKZF1	CHP1P2	3750	rs946588154	rs1021683676	3	1	2.36876e-188	2.01964e-40	6.64033e-151	0.00366897	0.996331	2	rs946588154;rs1021683676	0.947539850825862;0.0328455038173178	0.950754	7:49163387_52067775	7:49701139_50849471	0.132278	0.00423494	-0.0908393	0.00653067	0.135093	0.00428178	-0.0913904	0.00655723
ENSG00000185811	ENSG00000213390	IKZF1	ARHGAP19	3413	rs946588154	rs946588154	3	1	7.00064e-155	5.96885e-07	5.75625e-151	0.00291369	0.997086	1	rs946588154	0.97979	1	7:49163387_52067775	7:49831518_50842533	0.132278	0.00423494	0.0404971	0.00644395	0.132278	0.00423494	0.0404971	0.00644395
ENSG00000185811	ENSG00000213516	IKZF1	RBMXL1	3423	rs946588154	rs962760887	3	1	9.16954e-159	7.81807e-11	3.19935e-150	0.0253287	0.974671	3	rs946588154;rs962760887;rs1021683676	0.471716550714747;0.441274760920968;0.0849761113594713	0.920587	7:49163387_52067775	7:49827353_50842533	0.132278	0.00423494	-0.0472404	0.00631454	0.136551	0.00430119	-0.050206	0.00643367
ENSG00000185811	ENSG00000213694	IKZF1	S1PR3	3604	rs946588154	rs946588154	3	1	1.45652e-161	1.24185e-13	5.43509e-151	0.00263931	0.997361	2	rs946588154;rs962760887	0.929959254087302;0.0680622912720224	1	7:49163387_52067775	7:49788692_50849471	0.132278	0.00423494	0.0575929	0.00699827	0.132278	0.00423494	0.0575929	0.00699827
ENSG00000185811	ENSG00000213719	IKZF1	CLIC1	3350	rs946588154	rs946588154	3	1	4.04074e-156	3.4452e-08	4.29308e-151	0.00166367	0.998336	1	rs946588154	0.992407	1	7:49163387_52067775	7:49827353_50842533	0.132278	0.00423494	-0.0233769	0.00336315	0.132278	0.00423494	-0.0233769	0.00336315
ENSG00000185811	ENSG00000213903	IKZF1	LTB4R	5660	rs11761922	rs55957767	1	2	0	2.56519e-05	0	0.073677	0.926297	1	rs11761922	0.999999	0.814287	7:49163387_52067775	7:49559620_51174922	-0.160666	0.00289337	0.0261747	0.00370905	-0.159937	0.00313753	0.0337015	0.00401964
ENSG00000185811	ENSG00000213903	IKZF1	LTB4R	5660	rs946588154	rs946588154	3	1	0	1.70292e-168	3.66281e-151	0.00112521	0.998875	1	rs946588154	0.987814	1	7:49163387_52067775	7:49559620_51174922	0.132278	0.00423494	-0.145248	0.00511432	0.132278	0.00423494	-0.145248	0.00511432
ENSG00000185811	ENSG00000213937	IKZF1	CLDN9	3750	rs946588154	rs1021683676	3	1	7.0168e-155	5.98262e-07	2.2e-150	0.0167911	0.983208	3	rs946588154;rs962760887;rs1021683676	0.820842845936229;0.100051148931642;0.0776663764422494	0.950754	7:49163387_52067775	7:49719205_50842533	0.132278	0.00423494	-0.03323	0.00551081	0.135093	0.00428178	-0.0346763	0.00557802
ENSG00000185811	ENSG00000214655	IKZF1	ZSWIM8	3453	rs946588154	rs899388288	3	1	1.95792e-153	1.66935e-05	2.30997e-150	0.0177307	0.982253	1	rs946588154	0.963527	0.885786	7:49163387_52067775	7:49836542_50842533	0.132278	0.00423494	0.0194635	0.00341019	0.119005	0.0043998	0.0210499	0.003541
ENSG00000185811	ENSG00000214688	IKZF1	C10orf105	3637	rs946588154	rs946588154	3	1	8.17677e-157	6.97163e-09	3.7225e-151	0.00117621	0.998824	1	rs946588154	0.992834	1	7:49163387_52067775	7:49732077_50849471	0.132278	0.00423494	0.0475896	0.00700225	0.132278	0.00423494	0.0475896	0.00700225
ENSG00000185811	ENSG00000215114	IKZF1	UBXN2B	3373	rs946588154	rs946588154	3	1	5.09345e-154	4.34275e-06	3.64718e-151	0.00111187	0.998884	1	rs946588154	0.989096	1	7:49163387_52067775	7:49836542_50842533	0.132278	0.00423494	0.0239004	0.00401472	0.132278	0.00423494	0.0239004	0.00401472
ENSG00000185811	ENSG00000215769	IKZF1	ARHGAP27P1-BPTFP1-KPNA2P3	3270	rs946588154	rs946588154	3	1	3.81304e-174	3.25105e-26	3.85564e-151	0.00128995	0.99871	1	rs946588154	0.990812	1	7:49163387_52067775	7:49827353_50849471	0.132278	0.00423494	-0.0654906	0.00567225	0.132278	0.00423494	-0.0654906	0.00567225
ENSG00000185811	ENSG00000216588	IKZF1	IGSF23	4185	rs946588154	rs1021683676	3	1	3.60862e-232	3.07676e-84	4.29724e-150	0.0347083	0.965292	2	rs946588154;rs1021683676	0.486069291045493;0.471867896200945	0.950754	7:49163387_52067775	7:49827353_51048952	0.132278	0.00423494	-0.22286	0.0111852	0.135093	0.00428178	-0.23046	0.0114637
ENSG00000185811	ENSG00000217128	IKZF1	FNIP1	6375	rs946588154	rs962760887	3	1	1.80334e-260	1.53756e-112	2.89335e-150	0.0227145	0.977285	2	rs962760887;rs946588154	0.878473062175126;0.121222173548625	0.920587	7:49163387_52067775	7:49448030_51315635	0.132278	0.00423494	0.0835775	0.0036739	0.136551	0.00430119	0.0856204	0.003734
ENSG00000185811	ENSG00000217555	IKZF1	CKLF	3460	rs946588154	rs994475356	3	1	1.36073e-154	1.16018e-06	1.90601e-150	0.0142795	0.985719	2	rs946588154;rs962760887	0.796891545432228;0.166710166569978	0.936165	7:49163387_52067775	7:49831518_50842533	0.132278	0.00423494	-0.0256779	0.00436727	0.136169	0.0042843	-0.0268093	0.0044242
ENSG00000185811	ENSG00000218809	IKZF1		3300	rs946588154	rs1021683676	3	1	6.15282e-157	5.24598e-09	1.11559e-150	0.0075267	0.992473	2	rs946588154;rs1021683676	0.903944391798436;0.09509550807306	0.950754	7:49163387_52067775	7:49827353_50842533	0.132278	0.00423494	-0.0562317	0.00794476	0.135093	0.00428178	-0.0578877	0.00796804
ENSG00000185811	ENSG00000221823	IKZF1	PPP3R1	3452	rs946588154	rs946588154	3	1	1.10281e-163	9.4027e-16	9.04777e-151	0.0057257	0.994274	2	rs946588154;rs962760887	0.935327338724907;0.048303063331121	1	7:49163387_52067775	7:49827353_50849471	0.132278	0.00423494	0.0428337	0.00470706	0.132278	0.00423494	0.0428337	0.00470706
ENSG00000185811	ENSG00000221869	IKZF1	CEBPD	3503	rs946588154	rs994475356	3	1	9.39265e-169	8.00831e-21	9.10221e-150	0.0757583	0.924242	3	rs962760887;rs946588154;rs1021683676	0.457385331189086;0.292796984601072;0.242293548306496	0.936165	7:49163387_52067775	7:49827353_50849471	0.132278	0.00423494	-0.050841	0.0050399	0.136169	0.0042843	-0.0537562	0.00514069
ENSG00000185811	ENSG00000221930	IKZF1	DENND10P1	3502	rs946588154	rs946588154	3	1	3.7145e-163	3.16704e-15	2.74139e-151	0.000338021	0.999662	1	rs946588154	0.998976	1	7:49163387_52067775	7:49827353_50849471	0.132278	0.00423494	0.074211	0.00828038	0.132278	0.00423494	0.074211	0.00828038
ENSG00000185811	ENSG00000223725	IKZF1		3399	rs946588154	rs899388288	3	1	1.33316e-152	0.000113667	1.77571e-150	0.0131665	0.98672	2	rs946588154;rs962760887	0.945064877138048;0.0300230863487641	0.885786	7:49163387_52067775	7:49839606_50837280	0.132278	0.00423494	-0.0780394	0.0144887	0.119005	0.0043998	-0.0830095	0.01503
ENSG00000185811	ENSG00000224152	IKZF1	BAZ2B-AS1	3258	rs946588154	rs946588154	3	1	1.25545e-159	1.07041e-11	5.91593e-151	0.00305011	0.99695	1	rs946588154	0.970323	1	7:49163387_52067775	7:49827353_50842533	0.132278	0.00423494	-0.0743588	0.00946039	0.132278	0.00423494	-0.0743588	0.00946039
ENSG00000185811	ENSG00000225101	IKZF1	OR52K3P	3292	rs946588154	rs946588154	3	1	7.01551e-186	5.98152e-38	2.61139e-151	0.000226965	0.999773	1	rs946588154	0.999907	1	7:49163387_52067775	7:49827353_50852066	0.132278	0.00423494	-0.137417	0.0101749	0.132278	0.00423494	-0.137417	0.0101749
ENSG00000185811	ENSG00000226281	IKZF1		3356	rs946588154	rs946588154	3	1	8.23624e-179	7.02233e-31	3.75847e-151	0.00120693	0.998793	1	rs946588154	0.986253	1	7:49163387_52067775	7:49827353_50852066	0.132278	0.00423494	-0.169094	0.0139912	0.132278	0.00423494	-0.169094	0.0139912
ENSG00000185811	ENSG00000226479	IKZF1	TMEM185B	3503	rs946588154	rs946588154	3	1	8.01737e-186	6.83572e-38	3.1763e-151	0.000709579	0.99929	1	rs946588154	0.99287	1	7:49163387_52067775	7:49827353_50849471	0.132278	0.00423494	-0.0874851	0.00646803	0.132278	0.00423494	-0.0874851	0.00646803
ENSG00000185811	ENSG00000226862	IKZF1		3489	rs946588154	rs946588154	3	1	3.56482e-160	3.03942e-12	5.12687e-151	0.00237599	0.997624	1	rs946588154	0.975602	1	7:49163387_52067775	7:49827353_50849471	0.132278	0.00423494	-0.0873942	0.0108945	0.132278	0.00423494	-0.0873942	0.0108945
ENSG00000185811	ENSG00000227825	IKZF1	SLC9A7P1	3351	rs946588154	rs946588154	3	1	7.69029e-156	6.55685e-08	8.41228e-151	0.00518279	0.994817	2	rs946588154;rs962760887	0.926703042997692;0.0560364220598226	1	7:49163387_52067775	7:49827353_50842533	0.132278	0.00423494	0.0525112	0.00780579	0.132278	0.00423494	0.0525112	0.00780579
ENSG00000185811	ENSG00000228058	IKZF1	LINC01736	3273	rs946588154	rs962760887	3	1	6.47709e-153	5.52246e-05	1.09416e-150	0.00734373	0.992601	2	rs946588154;rs962760887	0.861004031306163;0.122414579808416	0.920587	7:49163387_52067775	7:49836542_50836449	0.132278	0.00423494	-0.0747633	0.0137402	0.136551	0.00430119	-0.076361	0.0137668
ENSG00000185811	ENSG00000228382	IKZF1	ITPKB-IT1	3300	rs946588154	rs994475356	3	1	8.9389e-174	7.62143e-26	3.71512e-150	0.0297351	0.970265	2	rs946588154;rs962760887	0.514560889219616;0.466140061691316	0.936165	7:49163387_52067775	7:49827353_50852066	0.132278	0.00423494	-0.112031	0.0100025	0.136169	0.0042843	-0.114746	0.0100397
ENSG00000185811	ENSG00000229453	IKZF1	SPINK8	3503	rs946588154	rs994475356	3	1	8.47317e-157	7.22434e-09	2.91697e-150	0.0229163	0.977084	3	rs946588154;rs1021683676;rs962760887	0.897587221981427;0.052232324996815;0.0485761531392132	0.936165	7:49163387_52067775	7:49827353_50849471	0.132278	0.00423494	0.0706793	0.0100725	0.136169	0.0042843	0.0743187	0.0103553
ENSG00000185811	ENSG00000230084	IKZF1	ZBTB47-AS1	3570	rs946588154	rs946588154	3	1	3.92178e-196	3.34376e-48	2.72753e-151	0.000326187	0.999674	1	rs946588154	0.999164	1	7:49163387_52067775	7:49827353_50965959	0.132278	0.00423494	-0.20002	0.0131353	0.132278	0.00423494	-0.20002	0.0131353
ENSG00000185811	ENSG00000231721	IKZF1	LINC-PINT	3259	rs946588154	rs149007767	3	1	5.70952e-153	4.86801e-05	1.54302e-150	0.0111785	0.988773	2	rs946588154;rs962760887	0.939891013897117;0.0409373197506547	0.902425	7:49163387_52067775	7:49831518_50842533	0.132278	0.00423494	0.0384561	0.00696495	0.136994	0.00438134	0.039418	0.00708057
ENSG00000185811	ENSG00000232254	IKZF1	CSF2RBP1	3606	rs11761922	rs11765436	1	2	0	2.64568e-07	0	0.0193983	0.980601	1	rs11761922	0.999992	0.899008	7:49163387_52067775	7:49786345_50849471	-0.160666	0.00289337	0.0525161	0.00723623	-0.149021	0.00285717	0.0505271	0.00711288
ENSG00000185811	ENSG00000232254	IKZF1	CSF2RBP1	3606	rs946588154	rs946588154	3	1	4.7844e-180	4.07925e-32	3.49798e-151	0.000984393	0.999016	1	rs946588154	0.991278	1	7:49163387_52067775	7:49786345_50849471	0.132278	0.00423494	-0.121563	0.0100769	0.132278	0.00423494	-0.121563	0.0100769
ENSG00000185811	ENSG00000232453	IKZF1	LINC02777	3380	rs946588154	rs962760887	3	1	1.32235e-156	1.12746e-08	2.17679e-150	0.0165928	0.983407	2	rs946588154;rs962760887	0.735291629778312;0.250570782061849	0.920587	7:49163387_52067775	7:49827353_50849471	0.132278	0.00423494	-0.0904597	0.0130847	0.136551	0.00430119	-0.0937695	0.0131518
ENSG00000185811	ENSG00000232528	IKZF1		3315	rs946588154	rs946588154	3	1	6.82606e-161	5.81999e-13	3.63317e-151	0.00109989	0.9989	1	rs946588154	0.990215	1	7:49163387_52067775	7:49827353_50849471	0.132278	0.00423494	-0.0662729	0.00805217	0.132278	0.00423494	-0.0662729	0.00805217
ENSG00000185811	ENSG00000232810	IKZF1	TNF	3643	rs946588154	rs899388288	3	1	1.92945e-158	1.64508e-10	1.88535e-150	0.014103	0.985897	1	rs946588154	0.977035	0.885786	7:49163387_52067775	7:49719677_50849471	0.132278	0.00423494	-0.0721561	0.010159	0.119005	0.0043998	-0.0764335	0.0106019
ENSG00000185811	ENSG00000233746	IKZF1	LINC00656	3502	rs946588154	rs946588154	3	1	2.28394e-172	1.94732e-24	4.43881e-151	0.00178817	0.998212	1	rs946588154	0.982582	1	7:49163387_52067775	7:49827353_50849471	0.132278	0.00423494	-0.102106	0.00939828	0.132278	0.00423494	-0.102106	0.00939828
ENSG00000185811	ENSG00000234902	IKZF1		3477	rs946588154	rs946588154	3	1	1.89185e-157	1.61302e-09	4.13343e-151	0.00152728	0.998473	1	rs946588154	0.982441	1	7:49163387_52067775	7:49827353_50849471	0.132278	0.00423494	-0.0911896	0.012695	0.132278	0.00423494	-0.0911896	0.012695
ENSG00000185811	ENSG00000235192	IKZF1		3248	rs946588154	rs1021683676	3	1	9.72403e-154	8.29084e-06	3.25258e-150	0.0257836	0.974208	3	rs946588154;rs1021683676;rs962760887	0.768599962745144;0.145941483642252;0.0839059854500362	0.950754	7:49163387_52067775	7:49831518_50842533	0.132278	0.00423494	0.058454	0.0101691	0.135093	0.00428178	0.0619358	0.0102096
ENSG00000185811	ENSG00000235453	IKZF1	SMIM27	3605	rs946588154	rs1021683676	3	1	5.44318e-187	4.64093e-39	1.49871e-150	0.0107998	0.9892	2	rs946588154;rs1021683676	0.847465073679191;0.137527523069773	0.950754	7:49163387_52067775	7:49794763_50868487	0.132278	0.00423494	0.0943603	0.00713803	0.135093	0.00428178	0.0969249	0.00726776
ENSG00000185811	ENSG00000237441	IKZF1	RGL2	3475	rs946588154	rs946588154	3	1	7.88417e-172	6.72215e-24	3.09586e-151	0.000640857	0.999359	1	rs946588154	0.993941	1	7:49163387_52067775	7:49788692_50849471	0.132278	0.00423494	-0.0414191	0.00377668	0.132278	0.00423494	-0.0414191	0.00377668
ENSG00000185811	ENSG00000241163	IKZF1	LINC00877	3421	rs946588154	rs962760887	3	1	3.24487e-170	2.76662e-22	1.09804e-150	0.00737678	0.992623	2	rs946588154;rs962760887	0.865987400383526;0.100973151531938	0.920587	7:49163387_52067775	7:49827353_50849471	0.132278	0.00423494	-0.0904491	0.00861538	0.136551	0.00430119	-0.0915387	0.00869256
ENSG00000185811	ENSG00000241399	IKZF1	CD302	3464	rs946588154	rs1021683676	3	1	2.6249e-153	2.23803e-05	3.45071e-150	0.0274762	0.972501	2	rs946588154;rs1021683676	0.812479892104051;0.153689632967791	0.950754	7:49163387_52067775	7:49831518_50842533	0.132278	0.00423494	0.0254208	0.00450827	0.135093	0.00428178	0.0274913	0.0046042
ENSG00000185811	ENSG00000243056	IKZF1	EIF4EBP3	3481	rs946588154	rs994475356	3	1	4.01291e-154	3.42146e-06	1.04148e-150	0.00689361	0.993103	1	rs946588154	0.957958	0.936165	7:49163387_52067775	7:49831518_50849471	0.132278	0.00423494	-0.0415602	0.00693822	0.136169	0.0042843	-0.0425813	0.00710227
ENSG00000185811	ENSG00000243273	IKZF1		3488	rs946588154	rs946588154	3	1	7.7161e-163	6.57886e-15	8.69723e-151	0.00542624	0.994574	2	rs946588154;rs962760887	0.917923484096306;0.0583977852156076	1	7:49163387_52067775	7:49827353_50849471	0.132278	0.00423494	0.110379	0.012694	0.132278	0.00423494	0.110379	0.012694
ENSG00000185811	ENSG00000244274	IKZF1	DBNDD2	4063	rs6975767	rs6975767	4	3	1.64856e-54	1.02179e-11	3.40136e-46	0.000108408	0.999892	1	rs6975767	1	1	7:49163387_52067775	7:49701139_50931662	0.045126	0.00304649	-0.056707	0.00594359	0.045126	0.00304649	-0.056707	0.00594359
ENSG00000185811	ENSG00000244274	IKZF1	DBNDD2	4063	rs946588154	rs149007767	3	2	1.68813e-183	1.43932e-35	1.56895e-149	0.132035	0.867965	2	rs946588154;rs962760887	0.924828460609919;0.0658184548586239	0.902425	7:49163387_52067775	7:49701139_50931662	0.132278	0.00423494	-0.0979744	0.00804733	0.136994	0.00438134	-0.103027	0.00830932
ENSG00000185811	ENSG00000244482	IKZF1	LILRA6	3413	rs946588154	rs1021683676	3	1	2.21395e-156	1.88764e-08	1.28053e-150	0.00893588	0.991064	2	rs946588154;rs962760887	0.911522033213274;0.0546852637761297	0.950754	7:49163387_52067775	7:49827353_50842533	0.132278	0.00423494	0.0335915	0.00492478	0.135093	0.00428178	0.0343888	0.00502141
ENSG00000185811	ENSG00000247596	IKZF1	TWF2	3423	rs946588154	rs946588154	3	1	1.11194e-158	9.48059e-11	5.2391e-151	0.00247187	0.997528	1	rs946588154	0.986876	1	7:49163387_52067775	7:47563475_50842533	0.132278	0.00423494	-0.0270397	0.00359694	0.132278	0.00423494	-0.0270397	0.00359694
ENSG00000185811	ENSG00000248791	IKZF1		3349	rs946588154	rs149007767	3	1	4.56995e-154	3.89641e-06	3.37412e-150	0.0268218	0.973174	2	rs946588154;rs962760887	0.933950791121836;0.044114267833151	0.902425	7:49163387_52067775	7:49827353_50842533	0.132278	0.00423494	-0.0661047	0.0110994	0.136994	0.00438134	-0.0706796	0.0114418
ENSG00000185811	ENSG00000249173	IKZF1	LINC01093	3386	rs946588154	rs1021683676	3	1	2.16325e-161	1.84442e-13	6.85474e-151	0.00385216	0.996148	1	rs946588154	0.954792	0.950754	7:49163387_52067775	7:49827353_50876147	0.132278	0.00423494	-0.113406	0.0133689	0.135093	0.00428178	-0.11435	0.0134098
ENSG00000185811	ENSG00000249662	IKZF1	LINC02218	4466	rs946588154	rs946588154	3	1	1.45518e-233	1.24071e-85	2.65359e-151	0.000263016	0.999737	1	rs946588154	0.99946	1	7:49163387_52067775	7:49709100_51071910	0.132278	0.00423494	-0.17046	0.00845371	0.132278	0.00423494	-0.17046	0.00845371
ENSG00000185811	ENSG00000250510	IKZF1	GPR162	3503	rs946588154	rs994475356	3	1	6.0389e-169	5.14885e-21	2.69656e-150	0.0210333	0.978967	3	rs946588154;rs962760887;rs1021683676	0.850944931924291;0.0961027582481581;0.0492587959990139	0.936165	7:49163387_52067775	7:49827353_50849471	0.132278	0.00423494	-0.0756402	0.00738349	0.136169	0.0042843	-0.0788531	0.00755127
ENSG00000185811	ENSG00000250548	IKZF1	LINC01303	3254	rs946588154	rs1021683676	3	1	1.15629e-156	9.85867e-09	2.62502e-150	0.0204221	0.979578	2	rs946588154;rs1021683676	0.735528656457131;0.230486744411709	0.950754	7:49163387_52067775	7:49827353_50842533	0.132278	0.00423494	-0.0767617	0.0110035	0.135093	0.00428178	-0.080908	0.0110521
ENSG00000185811	ENSG00000251179	IKZF1	TMEM92-AS1	4120	rs946588154	rs1021683676	3	1	8.62435e-220	7.35324e-72	5.78503e-151	0.00293828	0.997062	1	rs946588154	0.963083	0.950754	7:49163387_52067775	7:49649614_50872830	0.132278	0.00423494	-0.238288	0.012852	0.135093	0.00428178	-0.238398	0.0128421
ENSG00000185811	ENSG00000251259	IKZF1		3292	rs946588154	rs962760887	3	1	3.26708e-171	2.78556e-23	6.6666e-151	0.00369142	0.996309	2	rs946588154;rs962760887	0.904789654319513;0.0912500115740561	0.920587	7:49163387_52067775	7:49827353_50852066	0.132278	0.00423494	0.0930242	0.00886414	0.136551	0.00430119	0.0939799	0.00893372
ENSG00000185811	ENSG00000251442	IKZF1	LINC01094	4161	rs946588154	rs1021683676	3	1	3.92273e-226	3.34457e-78	4.36583e-150	0.0352943	0.964706	2	rs946588154;rs1021683676	0.504923409331755;0.495056675915529	0.950754	7:49163387_52067775	7:49827353_51058907	0.132278	0.00423494	-0.159699	0.00854718	0.135093	0.00428178	-0.162929	0.0086785
ENSG00000185811	ENSG00000253276	IKZF1	CCDC71L	3458	rs946588154	rs994475356	3	1	2.16011e-156	1.84174e-08	1.40255e-150	0.0099783	0.990022	2	rs946588154;rs962760887	0.921897576886136;0.0559016793269078	0.936165	7:49163387_52067775	7:49827353_50852066	0.132278	0.00423494	0.0451079	0.00688276	0.136169	0.0042843	0.0466434	0.00697645
ENSG00000185811	ENSG00000253729	IKZF1	PRKDC	3501	rs946588154	rs149007767	3	1	1.0084e-159	8.59772e-12	3.43385e-150	0.0273321	0.972668	2	rs946588154;rs1021683676	0.839675374528516;0.153828785842916	0.902425	7:49163387_52067775	7:49827353_50849471	0.132278	0.00423494	-0.0413907	0.00524857	0.136994	0.00438134	-0.0450595	0.00552012
ENSG00000185811	ENSG00000254703	IKZF1	SENCR	3213	rs946588154	rs994475356	3	1	2.11674e-152	0.000180476	2.76237e-150	0.0215959	0.978224	2	rs946588154;rs962760887	0.841256457009995;0.146952989045795	0.936165	7:49163387_52067775	7:49837397_50836751	0.132278	0.00423494	-0.0428687	0.0081957	0.136169	0.0042843	-0.0456817	0.00824428
ENSG00000185811	ENSG00000256433	IKZF1		3364	rs946588154	rs946588154	3	1	3.9567e-172	3.37353e-24	3.44241e-151	0.000936918	0.999063	1	rs946588154	0.990805	1	7:49163387_52067775	7:49794763_50849471	0.132278	0.00423494	-0.114771	0.0103189	0.132278	0.00423494	-0.114771	0.0103189
ENSG00000185811	ENSG00000256751	IKZF1	PLBD1-AS1	3292	rs946588154	rs946588154	3	1	3.62133e-153	3.0876e-05	6.02041e-151	0.00313943	0.99683	1	rs946588154	0.973364	1	7:49163387_52067775	7:49837397_50842533	0.132278	0.00423494	-0.0596711	0.0106555	0.132278	0.00423494	-0.0596711	0.0106555
ENSG00000185811	ENSG00000257335	IKZF1	MGAM	3503	rs946588154	rs1021683676	3	1	3.4914e-173	2.97682e-25	1.99665e-150	0.0150539	0.984946	3	rs946588154;rs962760887;rs1021683676	0.755742442324048;0.126977383506063;0.116366291046626	0.950754	7:49163387_52067775	7:49827353_50852066	0.132278	0.00423494	-0.0511175	0.00456897	0.135093	0.00428178	-0.0524786	0.0046285
ENSG00000185811	ENSG00000257743	IKZF1	MGAM2	3409	rs946588154	rs946588154	3	1	1.1696e-155	9.97216e-08	6.26408e-151	0.00334754	0.996652	1	rs946588154	0.978237	1	7:49163387_52067775	7:49827353_50842533	0.132278	0.00423494	-0.038588	0.00587373	0.132278	0.00423494	-0.038588	0.00587373
ENSG00000185811	ENSG00000258227	IKZF1	CLEC5A	4508	rs946588154	rs946588154	3	1	8.46113e-265	7.21408e-117	2.6057e-151	0.000222099	0.999778	1	rs946588154	0.999994	1	7:49163387_52067775	7:49702001_51048952	0.132278	0.00423494	-0.185547	0.0079855	0.132278	0.00423494	-0.185547	0.0079855
ENSG00000185811	ENSG00000258738	IKZF1	BAZ1A-AS1	3292	rs946588154	rs946588154	3	1	3.89786e-167	3.32337e-19	5.85897e-151	0.00300144	0.996999	2	rs946588154;rs962760887	0.931764752140696;0.0641476042343608	1	7:49163387_52067775	7:49827353_50852066	0.132278	0.00423494	0.0887504	0.00902423	0.132278	0.00423494	0.0887504	0.00902423
ENSG00000185811	ENSG00000258819	IKZF1	LINC02289	3823	rs946588154	rs946588154	3	1	1.10074e-202	9.38504e-55	4.62227e-151	0.0019449	0.998055	1	rs946588154	0.972384	1	7:49163387_52067775	7:49701139_50852066	0.132278	0.00423494	-0.130524	0.00842471	0.132278	0.00423494	-0.130524	0.00842471
ENSG00000185811	ENSG00000259182	IKZF1		3442	rs946588154	rs1021683676	3	1	2.44287e-175	2.08282e-27	3.08882e-150	0.0243845	0.975616	2	rs946588154;rs1021683676	0.661224070470713;0.333983821955127	0.950754	7:49163387_52067775	7:49827353_50849471	0.132278	0.00423494	-0.122444	0.0106473	0.135093	0.00428178	-0.12532	0.0106683
ENSG00000185811	ENSG00000260228	IKZF1		3219	rs946588154	rs946588154	3	1	4.2184e-153	3.59667e-05	4.2084e-151	0.0015914	0.998373	1	rs946588154	0.985902	1	7:49163387_52067775	7:49843542_50842533	0.132278	0.00423494	0.0693209	0.0124354	0.132278	0.00423494	0.0693209	0.0124354
ENSG00000185811	ENSG00000260903	IKZF1	XKR7	3335	rs946588154	rs962760887	3	1	1.61476e-155	1.37676e-07	2.76712e-150	0.0216361	0.978364	2	rs962760887;rs946588154	0.655562915743486;0.338565244782689	0.920587	7:49163387_52067775	7:49831518_50842533	0.132278	0.00423494	0.0733529	0.0115574	0.136551	0.00430119	0.0802824	0.0117369
ENSG00000185811	ENSG00000260916	IKZF1	CCPG1	3406	rs946588154	rs1021683676	3	1	2.11649e-153	1.80455e-05	1.75094e-150	0.0129547	0.987027	3	rs946588154;rs962760887;rs1021683676	0.840373471423976;0.103906756528352;0.0547248121566308	0.950754	7:49163387_52067775	7:49831518_50842533	0.132278	0.00423494	0.0193626	0.0035207	0.135093	0.00428178	0.0201292	0.00356948
ENSG00000185811	ENSG00000261211	IKZF1		3331	rs946588154	rs962760887	3	1	1.19097e-181	1.01543e-33	2.55237e-150	0.0198015	0.980199	3	rs946588154;rs962760887;rs1021683676	0.55989045768224;0.359097113254702;0.0797222687280204	0.920587	7:49163387_52067775	7:49827353_50852066	0.132278	0.00423494	-0.152282	0.0119274	0.136551	0.00430119	-0.154943	0.0119826
ENSG00000185811	ENSG00000261226	IKZF1		3336	rs946588154	rs946588154	3	1	3.30827e-154	2.82068e-06	6.2561e-151	0.00334073	0.996656	1	rs946588154	0.974811	1	7:49163387_52067775	7:49831518_50842533	0.132278	0.00423494	-0.0680919	0.0114702	0.132278	0.00423494	-0.0680919	0.0114702
ENSG00000185811	ENSG00000261269	IKZF1		3688	rs946588154	rs994475356	3	1	1.05498e-163	8.99494e-16	7.29618e-150	0.0603289	0.939671	3	rs946588154;rs962760887;rs1021683676	0.571534472625342;0.357933368021206;0.0591363664549853	0.936165	7:49163387_52067775	7:49719205_50849471	0.132278	0.00423494	-0.0866545	0.00986988	0.136169	0.0042843	-0.092543	0.0100862
ENSG00000185811	ENSG00000262246	IKZF1	CORO7	3442	rs946588154	rs962760887	3	1	3.5956e-162	3.06566e-14	1.15034e-150	0.00782362	0.992176	2	rs946588154;rs962760887	0.899240294384595;0.0777825191562258	0.920587	7:49163387_52067775	7:49827353_50849471	0.132278	0.00423494	0.035238	0.00411022	0.136551	0.00430119	0.0361254	0.00420977
ENSG00000185811	ENSG00000262332	IKZF1		3246	rs946588154	rs1021683676	3	1	2.85621e-157	2.43524e-09	8.92983e-151	0.00562495	0.994375	2	rs946588154;rs962760887	0.899461219316473;0.0626282641116041	0.950754	7:49163387_52067775	7:49827353_50842533	0.132278	0.00423494	-0.0863316	0.0121406	0.135093	0.00428178	-0.0869338	0.0121385
ENSG00000185811	ENSG00000263766	IKZF1	KPNB1-DT	3258	rs946588154	rs1021683676	3	1	5.59878e-159	4.7736e-11	1.22646e-150	0.00847393	0.991526	2	rs946588154;rs1021683676	0.922437412389722;0.0521248259814852	0.950754	7:49163387_52067775	7:49827353_50842533	0.132278	0.00423494	-0.0724963	0.00946867	0.135093	0.00428178	-0.0735485	0.00949879
ENSG00000185811	ENSG00000264112	IKZF1		3426	rs946588154	rs962760887	3	1	6.34098e-156	5.40641e-08	3.34751e-150	0.0265945	0.973405	2	rs962760887;rs946588154	0.948814862598673;0.0444139130130689	0.920587	7:49163387_52067775	7:49829443_50842533	0.132278	0.00423494	0.0311897	0.00505702	0.136551	0.00430119	0.0361927	0.0051473
ENSG00000185811	ENSG00000265531	IKZF1	FCGR1CP	3088	rs946588154	rs1021683676	3	1	5.01902e-169	4.27928e-21	4.34553e-150	0.0351208	0.964879	2	rs946588154;rs1021683676	0.536310701009117;0.459235456834022	0.950754	7:49163387_52067775	7:49827353_50849471	0.132278	0.00423494	-0.124029	0.0122677	0.135093	0.00428178	-0.128563	0.0123217
ENSG00000185811	ENSG00000265666	IKZF1	RARA-AS1	3256	rs946588154	rs149007767	3	1	3.61408e-159	3.08142e-11	2.77298e-150	0.0216862	0.978314	2	rs946588154;rs962760887	0.891878947608469;0.0847481771647741	0.902425	7:49163387_52067775	7:49827353_50843004	0.132278	0.00423494	-0.0436266	0.00567835	0.136994	0.00438134	-0.0458999	0.00578426
ENSG00000185811	ENSG00000265808	IKZF1	SEC22B	3088	rs946588154	rs962760887	3	1	5.17592e-162	4.41306e-14	3.63551e-150	0.029055	0.970945	2	rs962760887;rs946588154	0.853701634451314;0.1199187799808	0.920587	7:49163387_52067775	7:49827353_50849471	0.132278	0.00423494	-0.0570722	0.00705772	0.136551	0.00430119	-0.0615671	0.00714901
ENSG00000185811	ENSG00000265982	IKZF1		3489	rs946588154	rs946588154	3	1	5.97337e-162	5.09298e-14	6.83697e-151	0.00383697	0.996163	2	rs946588154;rs1021683676	0.949877653629461;0.0271703302027097	1	7:49163387_52067775	7:49827353_50849471	0.132278	0.00423494	-0.0805547	0.00946837	0.132278	0.00423494	-0.0805547	0.00946837
ENSG00000185811	ENSG00000267680	IKZF1	ZNF224	3474	rs946588154	rs1021683676	3	1	9.08248e-154	7.74385e-06	2.5525e-150	0.0198026	0.98019	2	rs946588154;rs1021683676	0.878604691428002;0.0736497023556153	0.950754	7:49163387_52067775	7:49827353_50842533	0.132278	0.00423494	-0.0273498	0.00469293	0.135093	0.00428178	-0.0287247	0.0047793
ENSG00000185811	ENSG00000268849	IKZF1	SIGLEC22P	3248	rs946588154	rs149007767	3	1	1.41491e-154	1.20637e-06	8.48901e-151	0.00524835	0.99475	1	rs946588154	0.976332	0.902425	7:49163387_52067775	7:49831518_50842533	0.132278	0.00423494	-0.0591175	0.00958552	0.136994	0.00438134	-0.0610871	0.00979133
ENSG00000185811	ENSG00000271425	IKZF1	NBPF10	3088	rs946588154	rs1021683676	3	1	1.34108e-163	1.14342e-15	9.79832e-151	0.00636692	0.993633	2	rs946588154;rs1021683676	0.920154517413708;0.0398774492250734	0.950754	7:49163387_52067775	7:49827353_50849471	0.132278	0.00423494	0.096486	0.0107744	0.135093	0.00428178	0.097569	0.0108424
ENSG00000185829	ENSG00000002330	ARL17A	BAD	7542	rs11656151	rs12051901	1	2	0	9.7649e-06	0	0.013911	0.986079	1	rs11656151	1	0.826836	17:43810385_49072933	17:44995295_47274928	0.71259	0.00950105	-0.0283303	0.00403407	0.549228	0.00942875	-0.0280448	0.00385125
ENSG00000185829	ENSG00000157227	ARL17A	MMP14	4470	HGSV_217302	HGSV_217302	2	1	4.63828e-303	8.05497e-06	9.00063e-300	0.0136581	0.986334	1	HGSV_217302	1	1	17:43810385_49072933	17:45636559_46759287	0.555806	0.0092446	-0.0428481	0.00734687	0.555806	0.0092446	-0.0428481	0.00734687
ENSG00000185829	ENSG00000164047	ARL17A	CAMP	4667	rs11656151	rs11656151	1	1	0	4.72411e-05	0	0.000367417	0.999585	1	rs11656151	1	1	17:43810385_49072933	17:45464671_46490875	0.71259	0.00950105	0.0379	0.00688223	0.71259	0.00950105	0.0379	0.00688223
ENSG00000185829	ENSG00000164855	ARL17A	TMEM184A	7441	HGSV_217302	HGSV_217302	2	1	0	8.19507e-38	1.15166e-300	0	1	1	HGSV_217302	1	1	17:43810385_49072933	17:45032757_47269123	0.555806	0.0092446	0.0942535	0.00886786	0.555806	0.0092446	0.0942535	0.00886786
ENSG00000185829	ENSG00000165804	ARL17A	ZNF219	7310	HGSV_217302	HGSV_217302	2	1	3.84288e-306	6.67364e-09	1.66664e-300	0.000896115	0.999104	1	HGSV_217302	1	1	17:43810385_49072933	17:44998325_47236647	0.555806	0.0092446	-0.0463458	0.00664941	0.555806	0.0092446	-0.0463458	0.00664941
ENSG00000185829	ENSG00000167851	ARL17A	CD300A	4588	rs11656151	rs11656151	1	1	0	2.85698e-05	0	0.00140958	0.998562	1	rs11656151	1	1	17:43810385_49072933	17:45491562_46490875	0.71259	0.00950105	0.0299992	0.00535657	0.71259	0.00950105	0.0299992	0.00535657
ENSG00000185829	ENSG00000170956	ARL17A	CEACAM3	6573	rs11656151	rs11656151	1	1	0	2.85014e-08	0	0.000735947	0.999264	1	rs11656151	1	1	17:43810385_49072933	17:45444995_47298113	0.71259	0.00950105	0.0260298	0.003611	0.71259	0.00950105	0.0260298	0.003611
ENSG00000185829	ENSG00000172765	ARL17A	TMCC1	6804	rs62074125	rs62074125	5	1	0	2.53286e-10	0	3.06892e-05	0.999969	1	rs62074125	1	1	17:43810385_49072933	17:45356258_47298113	0.61321	0.00948745	0.0481724	0.00582135	0.61321	0.00948745	0.0481724	0.00582135
ENSG00000185909	ENSG00000006652	KLHDC8B	IFRD1	1469	rs7634084	rs367565471	9	1	6.11282e-186	1.69106e-05	5.20987e-182	0.142411	0.857572	4	rs7634084;rs62262093;rs34713786;rs11713193	0.752464789979979;0.103048575518288;0.06505829860502;0.0513067176617798	0.925177	3:45389573_54022479	3:49385841_50655976	-0.0593327	0.0053822	0.0174708	0.00308322	-0.111323	0.00539566	0.0179539	0.00310945
ENSG00000185909	ENSG00000063438	KLHDC8B	AHRR	1500	rs7634084	rs7613875	9	1	3.04343e-186	8.41938e-06	5.70342e-182	0.156092	0.8439	3	rs7634084;rs62262093;rs34713786	0.794130280503998;0.128768566107053;0.039170574699034	0.893545	3:45389573_54022479	3:49361081_50637693	-0.0593327	0.0053822	0.041857	0.00721844	-0.101629	0.00547379	0.0434402	0.00730519
ENSG00000185909	ENSG00000072518	KLHDC8B	MARK2	1450	rs7634084	rs7609971	9	1	4.2074e-186	1.16394e-05	2.00011e-182	0.0534382	0.94655	2	rs7634084;rs62262093	0.798152582435722;0.170940845044491	0.931847	3:45389573_54022479	3:49387448_50622155	-0.0593327	0.0053822	0.0139091	0.00241369	-0.111602	0.00536597	0.0142685	0.00241349
ENSG00000185909	ENSG00000073921	KLHDC8B	PICALM	1500	rs7634084	rs2681780	9	1	9.08162e-187	2.51235e-06	6.91182e-182	0.189588	0.810409	5	rs7634084;rs62262093;rs34713786;rs11713193;rs6795703	0.656220154332968;0.116848205399425;0.0948265036958195;0.0804014212518956;0.0314011204372614	0.915229	3:45389573_54022479	3:49361081_50635920	-0.0593327	0.0053822	0.0137621	0.00230533	-0.061021	0.00549567	0.0147262	0.00235328
ENSG00000185909	ENSG00000099308	KLHDC8B	MAST3	1713	rs7634084	rs7609971	9	1	9.88095e-188	2.73348e-07	4.12139e-182	0.112239	0.887761	4	rs7634084;rs62262093;rs34713786;rs11713193	0.757804179680791;0.125741279899734;0.0654089932853062;0.0311501829075859	0.931847	3:45389573_54022479	3:49196680_50635920	-0.0593327	0.0053822	0.0163178	0.00255854	-0.111602	0.00536597	0.0170139	0.00255887
ENSG00000185909	ENSG00000101849	KLHDC8B	TBL1X	1501	rs7634084	rs7613875	9	1	1.27506e-187	3.52734e-07	6.95504e-182	0.190786	0.809213	2	rs7634084;rs62262093	0.798482392356285;0.157741215954171	0.893545	3:45389573_54022479	3:49361081_50637693	-0.0593327	0.0053822	-0.0173785	0.00274536	-0.101629	0.00547379	-0.0185046	0.00280903
ENSG00000185909	ENSG00000110934	KLHDC8B	BIN2	1498	rs7634084	rs2230590	9	1	1.97973e-186	5.47674e-06	5.21139e-182	0.142453	0.857541	4	rs7634084;rs62262093;rs11713193;rs34713786	0.670830280366172;0.196812037322556;0.0694168107843418;0.0403219758791648	0.978554	3:45389573_54022479	3:49361081_50637037	-0.0593327	0.0053822	0.0190728	0.00326168	-0.061103	0.00533693	0.0199181	0.00323256
ENSG00000185909	ENSG00000116584	KLHDC8B	ARHGEF2	1632	rs7634084	rs34433151	9	1	5.12834e-189	1.41871e-08	5.62298e-182	0.153862	0.846138	4	rs7634084;rs62262093;rs11713193;rs34713786	0.745489245926802;0.139261412015959;0.0549379178423649;0.0339013203098067	0.85909	3:45389573_54022479	3:49259232_50637693	-0.0593327	0.0053822	0.02192	0.00321105	0.121131	0.00541079	-0.0231387	0.0033191
ENSG00000185909	ENSG00000130703	KLHDC8B	OSBPL2	1490	rs7634084	rs9815930	9	1	5.97649e-186	1.65334e-05	5.59365e-182	0.153049	0.846934	4	rs7634084;rs62262093;rs11713193;rs34713786	0.747669787758136;0.153131342450145;0.0456379696064272;0.0345086211488134	0.950106	3:45389573_54022479	3:49361081_50614500	-0.0593327	0.0053822	0.0141515	0.00249718	-0.0627456	0.00559863	0.0153368	0.00258182
ENSG00000185909	ENSG00000133055	KLHDC8B	MYBPH	1525	rs7634084	rs2230590	9	1	5.28164e-191	1.46112e-10	2.10263e-182	0.0562798	0.94372	2	rs7634084;rs62262093	0.83394150434299;0.139336581581449	0.978554	3:45389573_54022479	3:49361081_50670738	-0.0593327	0.0053822	0.0438044	0.0058334	-0.061103	0.00533693	0.0436394	0.00576621
ENSG00000185909	ENSG00000135437	KLHDC8B	RDH5	1491	rs7634084	rs76367790	9	1	2.12657e-186	5.88296e-06	5.40621e-182	0.147854	0.85214	3	rs7634084;rs62262093;rs11713193	0.725734889569958;0.208350250431137;0.037569258128977	0.89765	3:45389573_54022479	3:49361081_50624650	-0.0593327	0.0053822	-0.0343832	0.00587961	-0.114093	0.005447	-0.0363005	0.00599782
ENSG00000185909	ENSG00000140455	KLHDC8B	USP3	1585	rs7634084	rs7609971	9	1	2.21113e-190	6.11689e-10	3.70035e-182	0.100568	0.899432	4	rs7634084;rs62262093;rs11713193;rs34713786	0.718212102193157;0.136248419218304;0.0866182409790331;0.0471630323886633	0.931847	3:45389573_54022479	3:49301032_50637693	-0.0593327	0.0053822	0.0234239	0.00358816	-0.111602	0.00536597	0.0244713	0.00359277
ENSG00000185909	ENSG00000141429	KLHDC8B	GALNT1	1500	rs7634084	rs9821675	9	1	1.63088e-187	4.51168e-07	3.55777e-182	0.0966156	0.903384	4	rs7634084;rs62262093;rs34713786;rs11713193	0.749195984445565;0.100952400660088;0.0894520847883192;0.0393995374515143	0.908991	3:45389573_54022479	3:49361081_50635920	-0.0593327	0.0053822	-0.0176995	0.00281045	-0.0607432	0.00548444	-0.0187845	0.00286215
ENSG00000185909	ENSG00000145491	KLHDC8B	ROPN1L	1305	rs7634084	rs374984650	9	1	4.82993e-185	0.000133616	6.69327e-182	0.183531	0.816336	3	rs7634084;rs62262093;rs34713786	0.787094784004563;0.13851665947757;0.0371949754205756	0.88901	3:45389573_54022479	3:49404094_50451414	-0.0593327	0.0053822	-0.0182359	0.00345733	-0.102797	0.00551019	-0.0195038	0.00353928
ENSG00000185909	ENSG00000152520	KLHDC8B	PAN3	1491	rs7634084	rs398051930	9	1	8.70883e-187	2.40922e-06	3.02153e-182	0.0817513	0.918246	3	rs7634084;rs62262093;rs11713193	0.819150559161025;0.120406634347709;0.02460828471262	0.89955	3:45389573_54022479	3:49361081_50622155	-0.0593327	0.0053822	-0.0144124	0.00238752	-0.110953	0.00542161	-0.0149483	0.00240986
ENSG00000185909	ENSG00000153310	KLHDC8B	CYRIB	1423	rs7634084	rs7634084	9	1	5.15733e-186	1.42673e-05	2.01137e-182	0.0537504	0.946235	3	rs7634084;rs62262093;rs11713193	0.803583010982407;0.136651465962474;0.0244711615026693	1	3:45389573_54022479	3:49385841_50543227	-0.0593327	0.0053822	0.0120629	0.00210614	-0.0593327	0.0053822	0.0120629	0.00210614
ENSG00000185909	ENSG00000167261	KLHDC8B	DPEP2	5803	rs7634084	rs58547431	9	1	1.16692e-204	3.22818e-24	3.74276e-182	0.101743	0.898257	2	rs7634084;rs62262093	0.912257854731738;0.0594229765922559	0.910854	3:45389573_54022479	3:49076235_53952213	-0.0593327	0.0053822	-0.0316199	0.00290097	0.111674	0.00534614	0.0324372	0.00293554
ENSG00000185909	ENSG00000167676	KLHDC8B	PLIN4	5104	rs7634084	rs398051930	9	1	3.5909e-196	9.93391e-16	6.84652e-182	0.187778	0.812222	4	rs7634084;rs34713786;rs62262093;rs11713193	0.625687915187481;0.134932880590302;0.114590456425132;0.0802061748747317	0.89955	3:45389573_54022479	3:49196680_53919149	-0.0593327	0.0053822	-0.0312325	0.00349878	-0.110953	0.00542161	-0.0324127	0.00353018
ENSG00000185909	ENSG00000168802	KLHDC8B	CHTF8	1372	rs7634084	rs2230590	9	1	1.58588e-185	4.38718e-05	2.13574e-182	0.0571978	0.942758	4	rs7634084;rs62262093;rs34713786;rs11713193	0.718689330788928;0.17385593739037;0.0552658628335624;0.0357880661316742	0.978554	3:45389573_54022479	3:49365588_50419796	-0.0593327	0.0053822	-0.0218271	0.00396933	-0.061103	0.00533693	-0.0225117	0.00392764
ENSG00000185909	ENSG00000182022	KLHDC8B	CHST15	1242	rs7634084	rs374984650	9	1	6.02755e-185	0.000166747	6.96306e-182	0.191009	0.808824	3	rs7634084;rs62262093;rs11713193	0.808250071721963;0.122867706603617;0.0263373435069642	0.88901	3:45389573_54022479	3:49434089_50431980	-0.0593327	0.0053822	0.0155973	0.0029798	-0.102797	0.00551019	0.0169275	0.00307033
ENSG00000185909	ENSG00000182095	KLHDC8B	TNRC18	1523	rs7634084	rs4030425	9	1	3.95459e-187	1.094e-06	6.06644e-182	0.166155	0.833844	4	rs7634084;rs62262093;rs11713193;rs34713786	0.722052558813709;0.151635011516666;0.0593786758278534;0.0517347350217875	0.85721	3:45389573_54022479	3:49361081_50670738	-0.0593327	0.0053822	0.0155552	0.00253673	0.116392	0.00547891	-0.0174428	0.0026397
ENSG00000185909	ENSG00000186635	KLHDC8B	ARAP1	1521	rs7634084	rs76367790	9	1	3.90983e-187	1.08162e-06	4.6191e-182	0.126035	0.873964	3	rs7634084;rs62262093;rs34713786	0.764562361182405;0.17875439049665;0.0330495379653059	0.89765	3:45389573_54022479	3:49361081_50670738	-0.0593327	0.0053822	0.0122588	0.00199279	-0.114093	0.005447	0.0128741	0.00204046
ENSG00000185909	ENSG00000204397	KLHDC8B	CARD16	1468	rs7634084	rs34433151	9	1	7.30345e-186	2.02043e-05	4.32771e-182	0.117958	0.882022	2	rs7634084;rs62262093	0.808824322721812;0.143112476610115	0.85909	3:45389573_54022479	3:49361081_50562080	-0.0593327	0.0053822	-0.0202377	0.00358046	0.121131	0.00541079	0.0218688	0.00365398
ENSG00000185909	ENSG00000214688	KLHDC8B	C10orf105	1852	rs7634084	rs9815930	9	1	4.26764e-196	1.1806e-15	2.68531e-182	0.0724316	0.927568	3	rs7634084;rs62262093;rs11713193	0.746524455258761;0.159710691060148;0.0537746899075887	0.950106	3:45389573_54022479	3:49095569_50711264	-0.0593327	0.0053822	0.0437608	0.00484681	-0.0627456	0.00559863	0.045571	0.00502118
ENSG00000185909	ENSG00000221978	KLHDC8B	CCNL2	2116	rs7634084	rs6765484	9	1	1.10942e-197	3.06911e-17	2.72178e-182	0.0734426	0.926557	2	rs7634084;rs62262093	0.841034126424607;0.111063055771897	0.91099	3:45389573_54022479	3:48787153_50700263	-0.0593327	0.0053822	0.0250662	0.00267879	0.116578	0.00544405	-0.0258083	0.0027218
ENSG00000185909	ENSG00000229585	KLHDC8B	RPL21P44	1731	rs7634084	rs11130224	9	1	5.77091e-191	1.59647e-10	3.97493e-182	0.108179	0.891821	4	rs7634084;rs62262093;rs34713786;rs11713193	0.738078778614504;0.0803004397828077;0.0765550965012657;0.0565322314763486	0.987573	3:45389573_54022479	3:49196680_50670738	-0.0593327	0.0053822	-0.0501074	0.00668833	-0.0614016	0.0054309	-0.0514421	0.00674087
ENSG00000185909	ENSG00000230724	KLHDC8B	LINC01001	1334	rs7634084	rs34713786	9	1	1.6999e-185	4.70262e-05	3.51353e-182	0.0953894	0.904564	4	rs7634084;rs62262093;rs34713786;rs11713193	0.774649893539844;0.0916843692556988;0.0812265926389427;0.0347499523059392	0.981576	3:45389573_54022479	3:49387448_50419796	-0.0593327	0.0053822	0.0259309	0.00472109	-0.0608432	0.00545467	0.0267	0.00477998
ENSG00000185909	ENSG00000258102	KLHDC8B	MAP1LC3B2	1499	rs7634084	rs9815930	9	1	3.04798e-187	8.43196e-07	3.98231e-182	0.108384	0.891615	3	rs7634084;rs62262093;rs34713786	0.74192593751526;0.170717628573062;0.0401606533462308	0.950106	3:45389573_54022479	3:49361081_50637693	-0.0593327	0.0053822	0.0407109	0.0065757	-0.0627456	0.00559863	0.0446335	0.0067701
ENSG00000185909	ENSG00000264112	KLHDC8B		1688	rs7634084	rs7613875	9	1	1.54602e-192	4.27692e-12	6.63695e-182	0.181969	0.818031	2	rs7634084;rs62262093	0.89345474277582;0.0746836290741595	0.893545	3:45389573_54022479	3:49196680_50654963	-0.0593327	0.0053822	-0.0277937	0.00349019	-0.101629	0.00547379	-0.0289044	0.00354667
ENSG00000185947	ENSG00000166123	ZNF267	GPT2	1409	rs114699674	rs114699674	1	3	4.69131e-14	2.37234e-08	3.07076e-08	0.0135556	0.986444	8	rs114699674;rs75525976;rs17839502;rs17839527;rs141298952;rs77579441;rs117922901;rs546439175	0.243082186474278;0.150632261194448;0.136763205067996;0.127140546335752;0.0991407981951096;0.0917760027436117;0.0900939322966062;0.0613710634199727	1	16:31154474_31880915	16:31036758_31880915	0.0447076	0.00664062	-0.189779	0.0158872	0.0447076	0.00664062	-0.189779	0.0158872
ENSG00000185955	ENSG00000072422	C7orf61	RHOBTB1	2707	rs1161412010	rs545555454	1	1	7.15637e-19	1.59328e-07	4.44138e-13	0.0970761	0.902924	13	rs1161412010;rs4472444;rs11766752;rs1962269;rs1195188497;rs138128268;rs11444435;rs28629346;rs7809801;rs557357116;rs370915286;rs112317829;rs67483801	0.918891637218898;0.00403380232665574;0.00306600776018637;0.00301105452099883;0.00279525731957594;0.00265782960056007;0.00253774349300773;0.0025039142515409;0.00240545897366222;0.00221205928123949;0.00220722761858954;0.00210591320220121;0.00205880626741126	0.919711	7:99206471_101467312	7:99810060_101002553	0.100828	0.00713027	0.0394848	0.00607436	0.0906305	0.00698346	0.0386285	0.00593592
ENSG00000185955	ENSG00000171385	C7orf61	KCND3	2516	rs1161412010	rs548768523	1	1	2.43661e-17	5.42482e-06	3.20535e-13	0.0695021	0.930492	14	rs1161412010;rs548768523;rs4472444;rs1962269;rs11766752;rs113459328;rs7809801;rs6948699;rs11444435;rs67040465;rs370915286;rs60644673;rs138128268;rs28629346	0.892915691965029;0.010754975119654;0.00789216009237993;0.00537562801462613;0.00500364370624894;0.00402897424854754;0.00392723505881841;0.00370453552996595;0.00349731107403931;0.00346595704898344;0.00317357677424553;0.00298344867979334;0.00294622632182729;0.00240400875261442	0.942189	7:99206471_101467312	7:99890920_100999705	0.100828	0.00713027	0.0451042	0.00765558	0.0940733	0.00693475	0.0439158	0.00744639
ENSG00000185955	ENSG00000231437	C7orf61	LINC01750	2370	rs1161412010	rs1161412010	1	1	1.18978e-16	2.6489e-05	3.92981e-13	0.0856638	0.91431	14	rs1161412010;rs548768523;rs6948699;rs67040465;rs1962269;rs113459328;rs4472444;rs11766752;rs60644673;rs11763511;rs11559117;rs370915286;rs6979335;rs11444435	0.908447266551393;0.0102840952703008;0.00431613135585446;0.00325549630973135;0.00308089106614194;0.00297417069751913;0.00287718610419222;0.00284579235539043;0.00264573528106081;0.00204567143182098;0.00204352785984965;0.00203569704107822;0.00201522586842574;0.00201216085676107	1	7:99206471_101467312	7:99890920_100999705	0.100828	0.00713027	0.0686771	0.0121888	0.100828	0.00713027	0.0686771	0.0121888
ENSG00000186010	ENSG00000008283	NDUFA13	CYB561	2981	rs11399431	rs4808968	1	1	3.11477e-63	1.83236e-06	2.71506e-58	0.158038	0.84196	50	rs8100927;rs113527843;rs4808205;rs4808968;rs8101219;rs4808206;rs4808969;rs74950305;rs45631651;rs111406321;rs75453386;rs78176666;rs1560687;rs77616520;rs75525243;rs75667002;rs34067609;rs58074958;rs139366686;rs147292290;rs8110171;rs8105642;rs80200208;rs75582668;rs76790018;rs8110250;rs113841472;rs7250233;rs76095338;rs148001625;rs7245689;rs11670761;rs11399431;rs144396337;rs17684164;rs56330647;rs78883953;rs45556231;rs80007081;rs11669730;rs77254326;rs4808204;rs56280531;rs11085264;rs11670687;rs4808962;rs34918704;rs113249403;rs34667451;rs754256	0.0667528487968954;0.0666422771371377;0.0656179783208262;0.0646646950628391;0.0628517750403507;0.0605276423197555;0.0417189231936986;0.0222974369380055;0.0212651334303754;0.0203967050255061;0.0191516322326279;0.0191299093715006;0.0183936557883365;0.0183763295750219;0.01818704878298;0.0170340441920048;0.0159622297005396;0.015354280910054;0.0152157277986574;0.0148084084804305;0.0146317231785125;0.014195322323841;0.0141168295943556;0.0132113178631024;0.0127512164844324;0.0120379780437922;0.0120215022792085;0.0119332199797754;0.0113827115471925;0.0112643807699694;0.011193709419775;0.0110379291688902;0.0103106147573538;0.00962390170407323;0.00910717080765744;0.0090915775534042;0.00906542425057693;0.0090149684238913;0.00897374075477178;0.00833852382998045;0.00819475409699505;0.00780382396661936;0.00780069686125452;0.00693773505334368;0.00690285280479594;0.00565311820834083;0.00562679220374791;0.0055737402961447;0.00535181339063253;0.00524543863938913	0.942307	19:18483904_20258694	19:18833216_20045590	0.0722614	0.00413452	-0.0379841	0.00675927	0.0732428	0.00421809	-0.0428398	0.00685409
ENSG00000186010	ENSG00000101335	NDUFA13	MYL9	3217	rs11399431	rs77427798	1	1	4.999e-63	2.94082e-06	3.22842e-58	0.188299	0.811698	55	rs77616520;rs34067609;rs76790018;rs11670761;rs4808206;rs4808205;rs45556231;rs8100927;rs113527843;rs4808968;rs8101219;rs11669730;rs4808969;rs11399431;rs1560687;rs8110171;rs8105642;rs80200208;rs11669558;rs58074958;rs147292290;rs8110250;rs75667002;rs75582668;rs61744761;rs75453386;rs78176666;rs111406321;rs74950305;rs45631651;rs77427798;rs11670775;rs113841472;rs75525243;rs4808970;rs139366686;rs56280531;rs144396337;rs4808204;rs7250233;rs148001625;rs4808962;rs76095338;rs7245689;rs16996127;rs754256;rs113249403;19:19492064:G:T;rs11671253;rs17684164;rs56330647;rs80007081;rs77254326;rs78883953;rs1285894520	0.072602741344411;0.0517193694316547;0.0513500511824558;0.0394414726070393;0.0392815887092604;0.0331618216937204;0.0306267332344595;0.0305140304884735;0.0303783221022217;0.029354313706455;0.028321336709302;0.0280446065336581;0.0267693331485009;0.0238203851913964;0.0221231036681079;0.0182427421044963;0.0180063076684907;0.0175859371069379;0.0174344359907373;0.0173860637436306;0.0165649048118833;0.0164677127298737;0.0155410362395032;0.0153466067417286;0.0145093611274991;0.0123191780898184;0.0123016734251681;0.0122722009222537;0.011964744289975;0.0118020908041026;0.0117765134741569;0.0117132583850793;0.0116956493300508;0.0115490431706992;0.0101905740664624;0.00975028238026072;0.0089682002763217;0.00883979629119404;0.00805806496771686;0.00702244341293566;0.00663940607363596;0.00642085439220671;0.00639104856604301;0.00631738740719567;0.00615834018361052;0.00612597275264773;0.00610423751307798;0.00578640270375919;0.00568091334240101;0.00564817391085269;0.00561926926152094;0.00556454599743733;0.00518646808334519;0.00507307551550273;0.00504414293126605	0.922735	19:18483904_20258694	19:18744491_20087874	0.0722614	0.00413452	0.0347062	0.00583172	0.0721868	0.00419152	0.0383484	0.00588142
ENSG00000186010	ENSG00000119514	NDUFA13	GALNT12	2957	rs11399431	rs796303086	1	1	3.83088e-62	2.25364e-05	2.83198e-58	0.16493	0.835047	51	rs11399431;rs1285894520;rs7256028;rs147099021;rs1560687;rs8110171;rs80200208;rs8105642;rs58074958;rs75667002;rs77616520;rs147292290;rs75582668;rs8110250;rs16996127;rs796303086;rs34067609;rs4808206;rs4808205;rs113841472;rs144396337;rs76790018;rs56280531;rs4808204;rs4808969;rs8100927;rs113527843;rs11670761;rs4808968;rs8101219;rs4808962;rs754256;rs11669730;rs45631651;rs45556231;rs111406321;rs139366686;rs75453386;rs78176666;rs75525243;rs1280354937;rs74950305;rs113249403;rs11670775;19:19492064:G:T;rs11671253;rs7250233;rs148001625;rs76095338;rs4808970;rs7245689	0.300893189054476;0.0833852599777555;0.040004351062169;0.0324407234542425;0.0269051848799499;0.0218714992434344;0.0218586741818326;0.0212134434309532;0.0194678670067261;0.0190757215013213;0.0188209256301053;0.018799324429247;0.0176832399749277;0.0175469826527552;0.0169921884060855;0.0151609842729873;0.0143387680801583;0.0133130263429788;0.0128749264905144;0.0122655430127774;0.0119447785155024;0.0110957656433673;0.0105780395795982;0.0103062558095577;0.00962345743471926;0.00907445671775894;0.00904004085224761;0.00894698380319829;0.00875133695418613;0.00857720084647162;0.00706059672935187;0.00665427145824124;0.00651929596754138;0.00627421630317256;0.0061275865433726;0.00609917461645541;0.00580426141461433;0.00571084151484501;0.00570693374292303;0.00518220743542616;0.00506446579754233;0.005036777849859;0.00466950467175805;0.00435583813856712;0.00430257368630375;0.00408788331660865;0.0040036546128711;0.00396959338693073;0.00382770321141423;0.00381685502813914;0.00358844897158963	0.917469	19:18483904_20258694	19:18859923_20045590	0.0722614	0.00413452	0.038651	0.00665169	0.0725217	0.00420136	0.0401184	0.0067859
ENSG00000186047	ENSG00000103269	DLEU7	RHBDL1	3536	rs34547427	rs2066623	4	1	9.91012e-12	1.22603e-05	3.68794e-08	0.0437128	0.956275	12	rs2066623;rs2118963;rs386379169;rs2580195;rs2066646;rs2066648;rs2066624;rs2066633;rs2066644;rs2066650;rs2703083;rs369847476	0.172270285211584;0.131321906549756;0.105469666125334;0.0951950665208448;0.0892349073565733;0.0868695925750033;0.0763758167383243;0.0555749690881935;0.0540099011673461;0.0485078743623045;0.0320203192268064;0.0191904056977959	0.811441	13:49674425_51479178	13:49679702_50720196	-0.0315838	0.00615683	-0.0319994	0.00618499	-0.0295995	0.00599471	-0.03606	0.00604918
ENSG00000186152	ENSG00000243829	LILRP1		2905	rs56132420	rs56132420	1	8	0	2.28821e-19	0	0.00299294	0.997007	2	rs56132420;rs11084322	0.774970077299053;0.225029922696236	1	19:53603003_55197857	19:53603019_54732978	0.715442	0.00995161	-0.231291	0.0087363	0.715442	0.00995161	-0.231291	0.0087363
ENSG00000186174	ENSG00000139567	BCL9L	ACVRL1	3507	rs11217096	rs11217096	1	2	3.62806e-87	0.000107631	1.82796e-85	0.00342993	0.996462	1	rs11217096	0.96738	1	11:117987470_119654576	11:118115437_119429122	-0.0373279	0.00254787	0.0369147	0.00668178	-0.0373279	0.00254787	0.0369147	0.00668178
ENSG00000186187	ENSG00000100450	ZNRF1	GZMH	3860	rs12716781	rs397742151	2	1	1.10959e-14	0.00141552	1.38044e-12	0.174458	0.824127	24	rs12716781;rs8057775;rs78984988;rs34037571;rs397742151;rs61233202;rs35249076;rs11149799;rs35833448;rs11646658;rs59477267;rs115165627;rs4519356;rs117001398;rs11640433;rs11646654;rs1833980;rs8063825;rs8061162;rs11639930;rs1895503;rs1895502;rs1895504;rs113697584	0.533886427644544;0.126311108942016;0.0663829632302713;0.0551312292452382;0.0470871014914285;0.0170365037861196;0.0133750579248865;0.0101927374271472;0.00718789016631799;0.00654946940676193;0.00642632154064863;0.00604327658865364;0.00552818003183321;0.00548289100206745;0.00530435601431408;0.00508219774121474;0.00502399736666018;0.00500044158894808;0.00420024110136277;0.00419744602633818;0.00416639405325482;0.00415971743935539;0.00413926060665034;0.00402709724139328	0.836338	16:73905608_76788918	16:74667462_75667312	-0.0726201	0.00597556	0.0187606	0.00384922	-0.0635707	0.00583484	0.0205668	0.0037366
ENSG00000186187	ENSG00000113088	ZNRF1	GZMK	4093	rs12716781	rs35833448	2	1	9.5155e-17	1.21391e-05	5.95222e-13	0.074082	0.925906	25	rs12716781;rs78984988;rs61233202;rs35249076;rs59477267;rs11639930;rs34037571;rs35833448;rs11640433;rs8057775;rs11149799;rs4519356;rs1833980;rs117001398;rs115165627;rs11646658;rs11646654;rs8061162;rs1895503;rs1895504;rs1895502;rs11644488;rs1833978;rs1833977;rs11643390	0.278607898972524;0.129936879614472;0.113720407765049;0.0725466191447211;0.0614459904206053;0.0528522268586892;0.051796383835677;0.0449661783598645;0.0371957440497697;0.0224891300136227;0.0113827427984677;0.00790056304175813;0.0070797367332867;0.00649340931444492;0.00593344974052828;0.00546799996977747;0.00500337619654212;0.00494781759170651;0.00490180397521901;0.00489175840463378;0.00486801236618959;0.00476894345865174;0.00441706625081372;0.00441706625081372;0.00440136398758943	0.83487	16:73905608_76788918	16:74624532_75682864	-0.0726201	0.00597556	-0.0304537	0.0052578	-0.0580685	0.00623814	-0.032804	0.00548057
ENSG00000186187	ENSG00000146592	ZNRF1	CREB5	4093	rs12716781	rs11639930	2	1	4.08366e-22	5.20962e-11	4.73266e-13	0.0584926	0.941507	8	rs11639930;rs61233202;rs35249076;rs59477267;rs11640433;rs12716781;rs11149799;rs78984988	0.428529595523467;0.148118976163744;0.105373981027597;0.0877917795022551;0.0758008498352707;0.0588072576495242;0.0435058094575356;0.017814622871843	0.915589	16:73905608_76788918	16:74624532_75682864	-0.0726201	0.00597556	0.0271005	0.0036652	-0.0674515	0.0060928	0.0296549	0.00374027
ENSG00000186272	ENSG00000067057	ZNF17	PFKP	3719	rs6510003	rs1005254	4	1	1.72358e-10	5.47648e-07	9.28291e-06	0.0275506	0.97244	12	rs2904239;rs1005254;rs6510003;rs10409899;rs2024395;rs2869900;rs4239476;rs10412218;rs3971683;rs6510002;rs4801177;rs4801340	0.212567293134509;0.125341060336202;0.111106837683484;0.10067221020207;0.0739325803178715;0.0734620030634073;0.0679853232963515;0.0573572115333022;0.0409793599286782;0.0364499030767091;0.0348806988068428;0.0260461932124119	0.910224	19:56060478_58596252	19:55999599_57092454	0.026986	0.00455401	-0.0436694	0.00594233	0.0251889	0.0044495	-0.0432817	0.0057884
ENSG00000186272	ENSG00000101935	ZNF17	AMMECR1	4132	rs10411904	rs10417021	3	1	3.65989e-16	3.99835e-06	1.29925e-11	0.140221	0.859775	2	rs10417021;rs10084129	0.525443193159108;0.435273687789535	0.915391	19:56060478_58596252	19:56853775_57938283	-0.047479	0.0045178	0.0239945	0.00445426	-0.0455487	0.00447474	0.0279882	0.00442054
ENSG00000186272	ENSG00000128253	ZNF17	RFPL2	3669	rs6510003	rs9304777	4	1	3.0803e-11	9.78732e-08	1.55186e-05	0.0474034	0.952581	12	rs2904239;rs10409899;rs9304777;rs4801340;rs4239476;rs4801336;rs3971683;rs1005254;rs4801177;rs12104210;rs10412218;rs6510003	0.329388095488995;0.112889261910442;0.106447588748729;0.072451474948552;0.0686126581938364;0.0607204448905034;0.0593264290105334;0.0390926015405905;0.0341706322935075;0.0335632725961942;0.0332850198493184;0.0161949334616502	0.930975	19:56060478_58596252	19:55999599_57091470	0.026986	0.00455401	-0.046638	0.00745223	0.0241394	0.00442155	-0.0497949	0.007198
ENSG00000186272	ENSG00000139514	ZNF17	SLC7A1	3670	rs6510003	rs10412218	4	1	9.72413e-12	3.08974e-08	1.11542e-05	0.0335084	0.96648	12	rs2904239;rs10409899;rs4239476;rs2024395;rs10412218;rs1005254;rs6510003;rs3971683;rs4801177;rs4801336;rs12104210;rs4801340	0.220181050656333;0.145116635761008;0.132762915777064;0.0978684291506261;0.0889130415554293;0.0677084113323613;0.0434228022239594;0.042752782059134;0.0351378993138886;0.0332506219136935;0.0312575237474493;0.0163777545434051	0.930806	19:56060478_58596252	19:55999599_57091470	0.026986	0.00455401	-0.0303921	0.00473611	0.0246087	0.00440602	-0.0307778	0.0045457
ENSG00000186272	ENSG00000172927	ZNF17	MYEOV	3799	rs6510003	rs2869900	4	2	4.03464e-11	1.28197e-07	8.67255e-06	0.0256074	0.974384	12	rs2869900;rs6510003;rs6510002;rs1005254;rs2024395;rs3971683;rs2904239;rs12104210;rs4801177;rs10412218;rs4801340;rs4239476	0.537932383928506;0.0779919334906411;0.0573752798971523;0.0510735951131417;0.0454229568423066;0.0421486816183217;0.0377888994923401;0.0327369098240778;0.0264895400817297;0.0228008879096644;0.0181308010315772;0.0149691480560987	0.967762	19:56060478_58596252	19:56052422_57119588	0.026986	0.00455401	-0.0433798	0.00637142	0.0266431	0.00463157	-0.0467284	0.00648312
ENSG00000186272	ENSG00000260496	ZNF17		6393	rs6510003	rs2024395	4	1	1.71517e-47	5.4503e-44	1.28664e-05	0.0389636	0.961023	6	rs2024395;rs12104210;rs4801177;rs4801340;rs3971683;rs10412218	0.764044868314953;0.068357883847948;0.0641533326044922;0.0249395938882257;0.020707078445082;0.0185309495659648	0.937966	19:56060478_58596252	19:55899805_58596252	0.026986	0.00455401	-0.123	0.00875204	0.0246959	0.0043557	-0.120772	0.00833953
ENSG00000186272	ENSG00000267508	ZNF17	ZNF285	6800	rs6510003	rs12104210	4	4	6.33117e-08	0.000201187	1.09444e-05	0.0328444	0.966943	13	rs4239476;rs2904239;rs6510003;rs3971683;rs12104210;rs10409899;rs6510002;rs4801177;rs2024395;rs2869900;rs1005254;rs10412218;rs4801340	0.131057657107531;0.12938082978675;0.113202033414983;0.106024564115017;0.0782376972495367;0.0751563373141844;0.0666743922840381;0.0591058043224184;0.0488926447397265;0.0461634263112467;0.039159362251731;0.0386287154821586;0.0251250457382648	0.928562	19:56060478_58596252	19:56073339_58596252	0.026986	0.00455401	0.0348583	0.00669214	0.0246192	0.00444032	0.0352023	0.0064489
ENSG00000186300	ENSG00000125863	ZNF555	MKKS	792	19:2803229:C:T	19:2803229:C:T	2	1	6.60693e-96	1.34796e-14	2.14926e-84	0.00238975	0.99761	1	19:2803229:C:T	0.998279	1	19:2401730_3262266	19:2401730_3262266	-0.114749	0.00605267	-0.038677	0.00445991	-0.114749	0.00605267	-0.038677	0.00445991
ENSG00000186300	ENSG00000130653	ZNF555	PNPLA7	754	19:2803229:C:T	19:2803229:C:T	2	1	1.61283e-95	3.29054e-14	5.27433e-84	0.00877839	0.991222	1	19:2803229:C:T	0.992592	1	19:2401730_3262266	19:2401730_3262266	-0.114749	0.00605267	-0.0440085	0.0050671	-0.114749	0.00605267	-0.0440085	0.0050671
ENSG00000186300	ENSG00000134109	ZNF555	EDEM1	792	19:2803229:C:T	19:2803229:C:T	2	1	2.07901e-89	4.24165e-08	2.65831e-84	0.00343043	0.99657	1	19:2803229:C:T	0.997439	1	19:2401730_3262266	19:2401730_3262266	-0.114749	0.00605267	-0.0254035	0.00373291	-0.114749	0.00605267	-0.0254035	0.00373291
ENSG00000186300	ENSG00000149346	ZNF555	SLX4IP	770	19:2803229:C:T	19:2803229:C:T	2	1	1.00305e-88	2.04645e-07	4.79907e-84	0.00780681	0.992193	1	19:2803229:C:T	0.997253	1	19:2401730_3262266	19:2396245_3281151	-0.114749	0.00605267	-0.0412121	0.00639525	-0.114749	0.00605267	-0.0412121	0.00639525
ENSG00000186300	ENSG00000169021	ZNF555	UQCRFS1	767	19:2803229:C:T	19:2803229:C:T	2	1	4.62515e-107	9.43636e-26	1.0971e-84	0.000238809	0.999761	1	19:2803229:C:T	0.999841	1	19:2401730_3262266	19:2226677_5540845	-0.114749	0.00605267	-0.0427058	0.00384431	-0.114749	0.00605267	-0.0427058	0.00384431
ENSG00000186300	ENSG00000171621	ZNF555	SPSB1	792	19:2803229:C:T	19:2803229:C:T	2	1	1.53227e-137	3.12619e-56	1.01016e-84	6.10746e-05	0.999939	1	19:2803229:C:T	0.9998	1	19:2401730_3262266	19:2401730_3262266	-0.114749	0.00605267	-0.112834	0.0068565	-0.114749	0.00605267	-0.112834	0.0068565
ENSG00000186300	ENSG00000184985	ZNF555	SORCS2	732	19:2803229:C:T	19:2809674:A:G	2	1	3.26614e-93	6.66367e-12	2.45952e-83	0.0482764	0.951724	1	19:2803229:C:T	0.991742	0.897204	19:2401730_3262266	19:2401730_3262266	-0.114749	0.00605267	-0.0573133	0.00717841	-0.108895	0.00608064	-0.0581813	0.0072133
ENSG00000186446	ENSG00000030582	ZNF501	GRN	5511	rs56084453	rs56084453	1	1	0	1.06829e-103	0	1.85992e-12	1	1	rs56084453	1	1	3:42705079_45890915	3:43599777_45603590	0.498287	0.00653876	-0.0913802	0.00339651	0.498287	0.00653876	-0.0913802	0.00339651
ENSG00000186446	ENSG00000036530	ZNF501	CYP46A1	4251	rs56084453	rs56084453	1	1	0	3.41431e-07	0	0.00249936	0.9975	1	rs56084453	1	1	3:42705079_45890915	3:43750313_45342362	0.498287	0.00653876	-0.0502742	0.00790303	0.498287	0.00653876	-0.0502742	0.00790303
ENSG00000186446	ENSG00000134779	ZNF501	TPGS2	5116	rs56084453	rs56084453	1	1	0	9.49243e-18	0	0.000150754	0.999849	1	rs56084453	1	1	3:42705079_45890915	3:43685502_45557927	0.498287	0.00653876	-0.0580002	0.00509299	0.498287	0.00653876	-0.0580002	0.00509299
ENSG00000186446	ENSG00000173369	ZNF501	C1QB	4696	rs56084453	rs56084453	1	2	0	1.204e-07	0	0.000224275	0.999776	1	rs56084453	1	1	3:42705079_45890915	3:43685502_45402395	0.498287	0.00653876	-0.0625862	0.00748336	0.498287	0.00653876	-0.0625862	0.00748336
ENSG00000186446	ENSG00000174946	ZNF501	GPR171	4190	rs56084453	rs56084453	1	1	0	1.48008e-06	0	0.00085694	0.999142	1	rs56084453	1	1	3:42705079_45890915	3:43792024_45342362	0.498287	0.00653876	-0.0349203	0.00570542	0.498287	0.00653876	-0.0349203	0.00570542
ENSG00000186448	ENSG00000030582	ZNF197	GRN	5515	rs56084453	rs56084453	1	1	0	1.06829e-103	0	1.86037e-12	1	1	rs56084453	1	1	3:42403421_45718503	3:43599777_45603590	0.376893	0.00528625	-0.0913802	0.00339651	0.376893	0.00528625	-0.0913802	0.00339651
ENSG00000186448	ENSG00000036530	ZNF197	CYP46A1	4252	rs56084453	rs56084453	1	1	0	3.41431e-07	0	0.00249936	0.9975	1	rs56084453	1	1	3:42403421_45718503	3:43750313_45342362	0.376893	0.00528625	-0.0502742	0.00790303	0.376893	0.00528625	-0.0502742	0.00790303
ENSG00000186448	ENSG00000134779	ZNF197	TPGS2	5120	rs56084453	rs56084453	1	1	0	9.49243e-18	0	0.000150754	0.999849	1	rs56084453	1	1	3:42403421_45718503	3:43685502_45557927	0.376893	0.00528625	-0.0580002	0.00509299	0.376893	0.00528625	-0.0580002	0.00509299
ENSG00000186448	ENSG00000173369	ZNF197	C1QB	4699	rs56084453	rs56084453	1	2	0	1.204e-07	0	0.000224275	0.999776	1	rs56084453	1	1	3:42403421_45718503	3:43685502_45402395	0.376893	0.00528625	-0.0625862	0.00748336	0.376893	0.00528625	-0.0625862	0.00748336
ENSG00000186448	ENSG00000174946	ZNF197	GPR171	4193	rs56084453	rs56084453	1	1	0	1.48008e-06	0	0.00085694	0.999142	1	rs56084453	1	1	3:42403421_45718503	3:43792024_45342362	0.376893	0.00528625	-0.0349203	0.00570542	0.376893	0.00528625	-0.0349203	0.00570542
ENSG00000186480	ENSG00000079459	INSIG1	FDFT1	3659	rs12111603	rs9769506	1	1	0	1.1352e-13	0	0.0517967	0.948203	1	rs12111603	1	0.941277	7:154646774_155946453	7:154795063_155845027	0.379529	0.00465746	-0.0471753	0.00570128	0.356436	0.00443142	-0.0481869	0.0055657
ENSG00000186480	ENSG00000104549	INSIG1	SQLE	3918	rs12111603	rs9769506	1	1	0	3.55329e-54	0	0.0716201	0.92838	1	rs12111603	1	0.941277	7:154646774_155946453	7:154782137_155876607	0.379529	0.00465746	-0.0915951	0.00569706	0.356436	0.00443142	-0.0882976	0.00541523
ENSG00000186480	ENSG00000112972	INSIG1	HMGCS1	3884	rs12111603	rs12111603	1	1	0	1.17246e-17	0	0.000169572	0.99983	1	rs12111603	1	1	7:154646774_155946453	7:154789412_155868828	0.379529	0.00465746	-0.036969	0.00390468	0.379529	0.00465746	-0.036969	0.00390468
ENSG00000186480	ENSG00000116133	INSIG1	DHCR24	3916	rs12111603	rs12111603	1	1	0	6.05561e-36	0	0.000446082	0.999554	1	rs12111603	1	1	7:154646774_155946453	7:154770362_155868828	0.379529	0.00465746	-0.0833225	0.00628058	0.379529	0.00465746	-0.0833225	0.00628058
ENSG00000186480	ENSG00000123983	INSIG1	ACSL3	3776	rs12111603	rs9769506	1	1	0	1.61441e-09	0	0.00667336	0.993327	1	rs12111603	1	0.941277	7:154646774_155946453	7:154795063_155845027	0.379529	0.00465746	-0.0281397	0.00394583	0.356436	0.00443142	-0.0271582	0.00376413
ENSG00000186480	ENSG00000133935	INSIG1	ERG28	3631	rs12111603	rs9692271	1	1	0	1.74377e-05	0	0.118446	0.881537	1	rs12111603	1	0.940148	7:154646774_155946453	7:154795063_155814675	0.379529	0.00465746	-0.0246828	0.00435504	0.375473	0.00466558	-0.0261864	0.0043477
ENSG00000186480	ENSG00000133935	INSIG1	ERG28	3631	rs57116026	rs9692271	10	1	2.01572e-103	8.99557e-06	1.38956e-99	0.0601324	0.939859	4	rs57116026;rs9692271;rs34369781;rs34031777	0.798141811320825;0.0897874109386571;0.0331454628095835;0.0301799989242448	0.894832	7:154646774_155946453	7:154795063_155814675	0.375785	0.00487344	-0.025751	0.00443644	0.375473	0.00466558	-0.0261864	0.0043477
ENSG00000186480	ENSG00000134824	INSIG1	FADS2	3621	rs12111603	rs34553173	1	1	0	7.37283e-05	0	0.0814703	0.918456	1	rs12111603	1	0.832177	7:154646774_155946453	7:154795150_155794865	0.379529	0.00465746	-0.0360857	0.00667477	0.375233	0.00488914	-0.0402857	0.00700592
ENSG00000186480	ENSG00000134824	INSIG1	FADS2	3621	rs57116026	rs34553173	10	1	3.44083e-103	1.53554e-05	3.88786e-100	0.0153812	0.984603	5	rs57116026;rs34031777;rs34369781;rs35860066;rs34553173	0.802368080412404;0.0511717071831016;0.0503846728738369;0.0398869941094415;0.0266201462536006	0.997528	7:154646774_155946453	7:154795150_155794865	0.375785	0.00487344	-0.039983	0.00699235	0.375233	0.00488914	-0.0402857	0.00700592
ENSG00000186480	ENSG00000149485	INSIG1	FADS1	3950	rs12111603	rs12111603	1	1	0	6.30144e-45	0	0.00171344	0.998287	1	rs12111603	1	1	7:154646774_155946453	7:154782137_155876607	0.379529	0.00465746	-0.0883733	0.00598229	0.379529	0.00465746	-0.0883733	0.00598229
ENSG00000186480	ENSG00000164211	INSIG1	STARD4	3802	rs12111603	rs564070835	1	1	0	1.97074e-13	0	0.00713635	0.992864	1	rs12111603	1	0.871368	7:154646774_155946453	7:154795063_155849014	0.379529	0.00465746	-0.0354504	0.00424538	0.369609	0.00468046	-0.0360349	0.00423921
ENSG00000186480	ENSG00000172893	INSIG1	DHCR7	3629	rs12111603	rs564070835	1	1	0	4.13802e-07	0	0.00948692	0.990513	1	rs12111603	1	0.871368	7:154646774_155946453	7:154795063_155813050	0.379529	0.00465746	-0.0313122	0.00494724	0.369609	0.00468046	-0.031511	0.00494992
ENSG00000186480	ENSG00000198911	INSIG1	SREBF2	3929	rs12111603	rs12111603	1	1	0	1.79773e-44	0	0.00110977	0.99889	1	rs12111603	1	1	7:154646774_155946453	7:154782137_155873683	0.379529	0.00465746	-0.069551	0.00474596	0.379529	0.00465746	-0.069551	0.00474596
ENSG00000186480	ENSG00000198911	INSIG1	SREBF2	3929	rs57116026	rs12111603	10	1	5.14615e-141	2.29657e-43	8.89559e-100	0.037774	0.962226	4	rs57116026;rs34031777;rs35860066;rs34369781	0.767650095447242;0.069141114295795;0.0680516321422989;0.0528967440718012	0.835736	7:154646774_155946453	7:154782137_155873683	0.375785	0.00487344	-0.0701908	0.00484833	0.379529	0.00465746	-0.069551	0.00474596
ENSG00000186660	ENSG00000166548	ZFP91	TK2	4007	rs7124107	rs7124107	1	1	2.5202e-304	2.35526e-11	2.14017e-296	1.06327e-07	1	1	rs7124107	1	1	11:56319330_59235097	11:57790196_59077833	0.15637	0.00446062	0.0432252	0.00562486	0.15637	0.00446062	0.0432252	0.00562486
ENSG00000186704	ENSG00000048462	DTX2P1	TNFRSF17	2854	rs57966166	HGSV_112213	7	1	7.23123e-210	5.21107e-08	9.11228e-204	0.0637938	0.936206	6	rs57966166;rs11486951;rs71882894;rs11489557;rs6958621;rs62476836	0.685896572118451;0.133350290885547;0.0461568435573747;0.0412283090117525;0.0315270264513159;0.0299750741723987	0.890574	7:75484154_77804898	7:75875943_76920728	-0.110164	0.00776381	0.0303472	0.00455245	-0.119046	0.00774325	0.0310759	0.00450966
ENSG00000186704	ENSG00000239264	DTX2P1	TXNDC5	2728	rs57966166	rs72305424	7	1	1.17252e-206	8.4496e-05	9.41782e-204	0.0660001	0.933915	6	rs57966166;rs11486951;rs71882894;rs11489557;rs6958621;rs62476836	0.624525996357749;0.224086827059551;0.0386163919744077;0.0341457575830093;0.0261611646972003;0.0249376235068939	0.884009	7:75484154_77804898	7:75909409_76910058	-0.110164	0.00776381	0.0254967	0.00473151	-0.101464	0.00813008	0.0273731	0.00489134
ENSG00000186868	ENSG00000011422	MAPT	PLAUR	4818	rs56807059	rs8065825	2	1	1.39942e-20	2.41407e-05	1.45108e-17	0.0230782	0.976898	5	rs56807059;rs8065825;rs8070420;rs113564729;rs74276666	0.391556198793936;0.225230450051886;0.169039280664066;0.111435115016549;0.0537705803522385	0.976303	17:44731123_47298113	17:45532400_46649793	-0.0511011	0.00695222	0.0203789	0.00361145	-0.0494429	0.00681457	0.0203123	0.00353372
ENSG00000186908	ENSG00000007944	ZDHHC17	MYLIP	3101	rs75084335	rs75084335	1	1	0	7.99561e-09	0	6.63386e-05	0.999934	1	rs75084335	1	1	12:75630353_78071380	12:76088115_77161954	0.464895	0.00518673	0.0727734	0.0104621	0.464895	0.00518673	0.0727734	0.0104621
ENSG00000186908	ENSG00000160179	ZDHHC17	ABCG1	3149	rs75084335	rs75084335	1	1	0	1.79046e-10	0	5.08408e-05	0.999949	1	rs75084335	1	1	12:75630353_78071380	12:76061934_77160924	0.464895	0.00518673	0.08998	0.0120532	0.464895	0.00518673	0.08998	0.0120532
ENSG00000186908	ENSG00000165029	ZDHHC17	ABCA1	3417	rs75084335	rs75084335	1	1	0	2.70764e-20	0	6.85754e-08	1	1	rs75084335	1	1	12:75630353_78071380	12:76036734_77197255	0.464895	0.00518673	0.111511	0.0110268	0.464895	0.00518673	0.111511	0.0110268
ENSG00000186951	ENSG00000149418	PPARA	ST14	2560	rs135543	rs1285256219	1	2	1.58044e-47	0.000233533	2.22162e-45	0.0308899	0.968877	3	rs135543;rs782698491;rs135545	0.870071855792599;0.052864217596901;0.0499811285058453	0.915931	22:45563457_46913897	22:45619612_46922117	-0.0817235	0.00530821	-0.0393778	0.00640759	-0.0793072	0.00527539	-0.0410479	0.00629866
ENSG00000186951	ENSG00000149418	PPARA	ST14	2560	rs78023664	rs78023664	2	1	1.45103e-57	7.56993e-41	5.08413e-20	0.000653666	0.999346	1	rs78023664	0.999997	1	22:45563457_46913897	22:45619612_46922117	0.0872922	0.00801931	0.133449	0.00925062	0.0872922	0.00801931	0.133449	0.00925062
ENSG00000187010	ENSG00000131981	RHD	LGALS3	2053	rs35992941	rs35992941	1	1	0	2.80317e-05	0	0.00249183	0.99748	1	rs35992941	1	1	1:23800401_26902878	1:24757135_25909425	-0.9457	0.00473606	0.0267242	0.00466706	-0.9457	0.00473606	0.0267242	0.00466706
ENSG00000187010	ENSG00000131981	RHD	LGALS3	2053	rs869259820	rs35992941	3	1	0	8.7154e-05	0	0.0119741	0.987939	1	rs869259820	1	0.893444	1:23800401_26902878	1:24757135_25909425	-0.944701	0.0048453	0.0259016	0.00472216	-0.9457	0.00473606	0.0267242	0.00466706
ENSG00000187109	ENSG00000007944	NAP1L1	MYLIP	3022	rs75084335	rs75084335	1	1	9.26633e-106	7.99561e-09	2.39458e-100	6.63348e-05	0.999934	1	rs75084335	1	1	12:75462318_77206837	12:76088115_77161954	0.163818	0.00693188	0.0727734	0.0104621	0.163818	0.00693188	0.0727734	0.0104621
ENSG00000187109	ENSG00000160179	NAP1L1	ABCG1	3069	rs75084335	rs75084335	1	1	2.07501e-107	1.79046e-10	2.37666e-100	5.08407e-05	0.999949	1	rs75084335	1	1	12:75462318_77206837	12:76061934_77160924	0.163818	0.00693188	0.08998	0.0120532	0.163818	0.00693188	0.08998	0.0120532
ENSG00000187109	ENSG00000165029	NAP1L1	ABCA1	3335	rs75084335	rs75084335	1	1	3.13796e-117	2.70764e-20	2.31793e-100	6.85754e-08	1	1	rs75084335	1	1	12:75462318_77206837	12:76036734_77197255	0.163818	0.00693188	0.111511	0.0110268	0.163818	0.00693188	0.111511	0.0110268
ENSG00000187118	ENSG00000008256	CMC1	CYTH3	4583	rs75033378	rs75831154	1	1	0	1.02798e-32	2.51549e-279	0.0383794	0.961621	5	rs75033378;rs56029590;rs74280151;rs17021298;rs56085195	0.556080011542981;0.269087696037373;0.062545452241128;0.0406207117511284;0.0304198837777611	0.986802	3:27181251_29194848	3:27613481_29089426	0.219985	0.00566714	0.0840351	0.0066201	0.21891	0.00568793	0.0853929	0.0066375
ENSG00000187118	ENSG00000062524	CMC1	LTK	3248	rs75033378	rs56365817	1	1	2.22064e-283	3.55787e-06	3.15067e-279	0.0485765	0.95142	4	rs75033378;rs56029590;rs74280151;rs77661738	0.608484014694337;0.212233020108745;0.086390258276822;0.0471789199371272	0.945148	3:27181251_29194848	3:27674783_28762615	0.219985	0.00566714	0.0454506	0.00761683	0.21509	0.00571106	0.0481757	0.00762926
ENSG00000187118	ENSG00000085563	CMC1	ABCB1	3045	rs75033378	rs4502545	1	1	1.67173e-282	2.67841e-05	1.70061e-279	0.0252974	0.974676	5	rs75033378;rs56029590;rs74280151;rs56085195;rs17021298	0.592742157269139;0.225672307021101;0.0742832175899873;0.0299262089609125;0.0287312283168744	0.992777	3:27181251_29194848	3:27731325_28762615	0.219985	0.00566714	0.0306932	0.00547379	0.219856	0.00567845	0.0312462	0.0054794
ENSG00000187118	ENSG00000105810	CMC1	CDK6	3816	rs10460987	rs72911030	5	1	5.95763e-15	0.000113445	3.58047e-12	0.066312	0.933575	17	rs72911030;rs10460987;rs4680751;rs4234347;rs72911006;rs7633509;rs2371302;rs74927374;rs57098537;rs72909087;rs72909081;rs10510611;rs35714039;rs201746813;rs139024624;rs7619946;rs6764496	0.154959011556355;0.149843971159782;0.103036532252014;0.0758983491139973;0.0644635025490648;0.059779938911173;0.0588865290249284;0.0502395546814195;0.0478943703880088;0.043787537013896;0.0335859915935795;0.0270351235289919;0.0213017138125206;0.017775819642235;0.0173936440690584;0.0147365562145933;0.0102613614159959	0.983188	3:27181251_29194848	3:27773696_29029891	0.205954	0.00596253	0.0308517	0.0056536	0.204258	0.00590062	0.0311622	0.00559142
ENSG00000187118	ENSG00000109956	CMC1	B3GAT1	4232	rs75033378	rs56365817	1	1	8.02932e-288	1.28644e-10	1.88324e-279	0.0282293	0.971771	5	rs75033378;rs56029590;rs74280151;rs17021298;rs77661738	0.656945980236021;0.184515588394824;0.0578832494229845;0.0320465384250395;0.0261737851601523	0.945148	3:27181251_29194848	3:27674783_29029891	0.219985	0.00566714	-0.0434315	0.00576672	0.21509	0.00571106	-0.044792	0.00579207
ENSG00000187118	ENSG00000112419	CMC1	PHACTR2	4353	rs75033378	rs75831154	1	1	3.00573e-294	4.81571e-17	1.74753e-279	0.0260506	0.973949	6	rs75033378;rs56029590;rs74280151;rs56085195;rs77661738;rs74533039	0.477526275156813;0.281542068348033;0.121880667329977;0.0315464960077847;0.0292726315313016;0.0278161517141332	0.986802	3:27181251_29194848	3:27674171_29067515	0.219985	0.00566714	0.0453967	0.00489484	0.21891	0.00568793	0.0462565	0.00491098
ENSG00000187118	ENSG00000113088	CMC1	GZMK	5904	rs75033378	rs10510607	1	1	0	2.98889e-43	1.50232e-279	0.0221141	0.977886	4	rs75033378;rs56029590;rs74280151;rs77661738	0.438072430925313;0.327020625110317;0.142536712669151;0.0457273018433344	0.989859	3:27181251_29194848	3:27303472_29089426	0.219985	0.00566714	0.0853941	0.00601698	0.218614	0.00567366	0.0858473	0.0060151
ENSG00000187118	ENSG00000113721	CMC1	PDGFRB	4325	rs75033378	rs56365817	1	1	1.14233e-288	1.83022e-11	3.17092e-279	0.0489016	0.951098	5	rs75033378;rs56029590;rs74280151;rs17021298;rs56085195	0.608757030522337;0.214813525163378;0.0717124751666163;0.0314081276192746;0.0310751160656804	0.945148	3:27181251_29194848	3:27674783_29059542	0.219985	0.00566714	-0.0491422	0.00625355	0.21509	0.00571106	-0.0509138	0.00628126
ENSG00000187118	ENSG00000115604	CMC1	IL18R1	3045	rs75033378	rs56365817	1	1	2.59073e-282	4.15081e-05	1.92963e-279	0.0289742	0.970984	5	rs75033378;rs56029590;rs74280151;rs17021298;rs56085195	0.614315503194168;0.254418003360922;0.052991541389412;0.0249251254643368;0.0229249458223341	0.945148	3:27181251_29194848	3:27731325_28762615	0.219985	0.00566714	0.0316102	0.00554924	0.21509	0.00571106	0.0328096	0.00557342
ENSG00000187118	ENSG00000115839	CMC1	RAB3GAP1	2877	rs75033378	rs374972419	1	1	1.24772e-281	0.000199908	2.20622e-279	0.0334148	0.966385	5	rs75033378;rs56029590;rs74280151;rs56085195;rs17021298	0.614197431891887;0.250381837402246;0.0496081845096123;0.0291348159788637;0.0274710180362877	0.817056	3:27181251_29194848	3:27755532_28755186	0.219985	0.00566714	-0.0213105	0.00407598	0.209876	0.00589092	-0.0234629	0.00421425
ENSG00000187118	ENSG00000122042	CMC1	UBL3	3873	rs75033378	rs75831154	1	1	1.3473e-283	2.15862e-06	2.2292e-279	0.0337834	0.966214	6	rs75033378;rs56029590;rs74280151;rs77661738;rs74533039;rs56085195	0.49142111986393;0.29385241553125;0.0941441893292739;0.0411201052389035;0.0268866234687142;0.0250649245409015	0.986802	3:27181251_29194848	3:27731325_28986073	0.219985	0.00566714	-0.0204497	0.00339762	0.21891	0.00568793	-0.0212731	0.00340997
ENSG00000187118	ENSG00000124507	CMC1	PACSIN1	4349	rs75033378	rs75831154	1	1	8.00126e-293	1.28195e-15	1.78287e-279	0.0266179	0.973382	5	rs75033378;rs56029590;rs74280151;rs77661738;rs56085195	0.545528536749746;0.251289708068554;0.0804467154183001;0.0636363032253383;0.022242625000232	0.986802	3:27181251_29194848	3:27674783_29067515	0.219985	0.00566714	0.0635813	0.00709326	0.21891	0.00568793	0.0647004	0.00710151
ENSG00000187118	ENSG00000133067	CMC1	LGR6	4400	rs6799435	rs55704326	4	2	1.62671e-12	1.45326e-06	1.09686e-07	0.0961835	0.903815	33	rs6799435;rs34539152;rs12493797;rs12491905;rs6786752;rs62251143;rs12493720;rs11716132;rs377485826;3:28352167:C:CACGA;rs17639954;3:28360393:G:C;rs62250263;rs12495684;rs13089663;rs10510610;rs12485652;rs56058287;rs6551254;rs12488712;rs4680912;rs372693915;rs62251141;rs34637008;rs34265386;rs66839630;rs35194037;rs55704326;rs13068978;rs34366329;rs74902887;rs62251142;rs12494013	0.207915086172616;0.115366798711892;0.0642862389217229;0.0526230664876809;0.0485229308302978;0.0449237721169908;0.0414499461255729;0.0381323480865918;0.0315304869891911;0.0313785596264642;0.0278529879649701;0.0257393429314569;0.0256220210785719;0.0210392665214733;0.0203565215852815;0.018662286508384;0.0136358508725898;0.0133308799432436;0.0131909697878346;0.0118365639647286;0.0111190668016885;0.00917980154658931;0.00810152721145721;0.00803780822633866;0.00796913835446876;0.00772535834674928;0.00697238986991449;0.00544037648480953;0.00473302152196417;0.00458175595199302;0.0043195013380156;0.0042591241391605;0.00422255844610959	0.863989	3:27181251_29194848	3:27674783_29089426	-0.101946	0.00538942	-0.0394547	0.0052115	-0.0875497	0.00529303	-0.0397595	0.00514214
ENSG00000187118	ENSG00000133067	CMC1	LGR6	4400	rs75033378	rs10510609	1	1	1.33563e-289	2.13992e-12	2.68175e-279	0.0410485	0.958952	5	rs75033378;rs56029590;rs74280151;rs17021298;rs56085195	0.618118188858216;0.250523986709764;0.049864099075293;0.0303322186303858;0.0284938406416062	0.966134	3:27181251_29194848	3:27674783_29089426	0.219985	0.00566714	0.0488933	0.00553896	0.219414	0.00572441	0.0512278	0.00559055
ENSG00000187118	ENSG00000135127	CMC1	BICDL1	3251	rs75033378	rs77661738	1	1	1.1423e-282	1.83017e-05	1.50085e-279	0.0220905	0.977891	5	rs75033378;rs56029590;rs74280151;rs17021298;rs56085195	0.584969200987149;0.24258252595205;0.0644991277219199;0.0318054137028772;0.0314071772964696	0.99383	3:27181251_29194848	3:27674783_28762615	0.219985	0.00566714	0.0275398	0.00485489	0.220513	0.00569785	0.0277789	0.00487561
ENSG00000187118	ENSG00000137441	CMC1	FGFBP2	4244	rs75033378	rs56365817	1	1	7.46082e-288	1.19536e-10	3.36959e-279	0.0520911	0.947909	5	rs75033378;rs56029590;rs74280151;rs77661738;rs74533039	0.519352783465836;0.233973007146636;0.0989259694829338;0.0747612702351757;0.0247952547874132	0.945148	3:27181251_29194848	3:27674783_29031555	0.219985	0.00566714	-0.032286	0.00438526	0.21509	0.00571106	-0.0337106	0.00440583
ENSG00000187118	ENSG00000139626	CMC1	ITGB7	3237	rs75033378	rs56365817	1	1	3.52202e-283	5.64291e-06	2.0461e-279	0.0308439	0.96915	6	rs75033378;rs56029590;rs74280151;rs17021298;rs56085195;rs74533039	0.522931619948866;0.259628118888118;0.0739352104359783;0.0473296161027732;0.0413445013816218;0.0310116214494898	0.945148	3:27181251_29194848	3:27676854_28761224	0.219985	0.00566714	-0.0236306	0.00406524	0.21509	0.00571106	-0.0248249	0.00408241
ENSG00000187118	ENSG00000141736	CMC1	ERBB2	3237	rs75033378	rs374972419	1	1	1.56262e-282	2.5036e-05	2.27539e-279	0.0345249	0.96545	5	rs75033378;rs56029590;rs74280151;rs17021298;rs56085195	0.548889314214052;0.253169401327004;0.0743623478862783;0.0385418020659813;0.0365809342265573	0.817056	3:27181251_29194848	3:27676854_28761224	0.219985	0.00566714	-0.0315755	0.00562505	0.209876	0.00589092	-0.0340398	0.00582389
ENSG00000187118	ENSG00000144749	CMC1	LRIG1	3251	rs75033378	rs56365817	1	1	6.32328e-284	1.0131e-06	3.67483e-279	0.0569914	0.943008	5	rs75033378;rs56029590;rs74280151;rs17021298;rs56085195	0.615066164668904;0.227749337872788;0.0485071095013019;0.0370440614058516;0.03386863310021	0.945148	3:27181251_29194848	3:27674783_28762615	0.219985	0.00566714	0.0283644	0.0045897	0.21509	0.00571106	0.0303228	0.00461517
ENSG00000187118	ENSG00000147138	CMC1	GPR174	3158	rs75033378	rs56365817	1	1	2.73518e-282	4.38224e-05	5.50505e-279	0.0863736	0.913583	6	rs75033378;rs56029590;rs74280151;rs56085195;rs77661738;rs17021298	0.56728783316749;0.231091942416363;0.0750911886096525;0.0345347816518612;0.0320435764093836;0.030864768986946	0.945148	3:27181251_29194848	3:27691823_28761224	0.219985	0.00566714	-0.0234655	0.00431089	0.21509	0.00571106	-0.0253325	0.00433911
ENSG00000187118	ENSG00000148600	CMC1	CDHR1	3904	rs10572535	rs398038768	3	1	1.59481e-56	2.13714e-07	5.30031e-52	0.00511295	0.994887	1	rs10572535	0.999596	0.958969	3:27181251_29194848	3:27215535_28253478	0.0733728	0.00458235	-0.0365973	0.00565394	0.0712904	0.00459919	-0.0370605	0.00567471
ENSG00000187118	ENSG00000150687	CMC1	PRSS23	4319	rs75033378	rs56365817	1	1	2.28904e-292	3.66746e-15	5.69042e-279	0.0893494	0.910651	5	rs75033378;rs56029590;rs74280151;rs77661738;rs74533039	0.491325690648514;0.274380284520699;0.114244207000233;0.0529294929878732;0.0260472938229538	0.945148	3:27181251_29194848	3:27674783_29056670	0.219985	0.00566714	-0.0414168	0.00477928	0.21509	0.00571106	-0.0435402	0.0048028
ENSG00000187118	ENSG00000156564	CMC1	LRFN2	3122	rs6799435	rs62251143	4	1	8.55476e-11	7.64263e-05	1.43328e-07	0.126299	0.873625	39	rs62251143;rs6799435;rs12493797;3:28360393:G:C;rs11716132;rs6786752;rs13089663;rs62250263;rs12495684;rs10510610;rs34539152;rs12493720;rs12491905;rs12488712;rs6551254;rs4680912;rs12485652;rs56058287;rs66839630;rs62251141;rs34637008;rs34265386;rs35194037;rs377485826;rs372693915;rs62251142;rs12494013;rs12496205;rs17639954;rs1870258;rs12374021;rs62251112;rs34335277;rs74902887;rs9968098;rs67340714;rs34366329;rs13068978;3:28352167:C:CACGA	0.16441107873847;0.0754764437376009;0.0531104297912846;0.045791984561928;0.0331290699761145;0.0330870924461126;0.0330118530198393;0.0325041362436638;0.0309239492886077;0.0289639083705646;0.0285497954143956;0.0268146574246458;0.0253629503221969;0.0253556252137071;0.0250239616970108;0.0248799103601341;0.0237732693441088;0.0210624040814397;0.0193241641645648;0.0175152269883961;0.017496076730572;0.0171673745448747;0.0150374811466648;0.0117334041754966;0.0111945775637494;0.0111564039969897;0.0111076948394888;0.00966705731975144;0.00900961678216034;0.00857667862643908;0.00844742467390886;0.00839404634119837;0.00834720757139626;0.00760307321101705;0.00704860173874901;0.00675354654282212;0.00652036111957574;0.00583420761915512;0.00555757325903141	0.960802	3:27181251_29194848	3:27800796_28878246	-0.101946	0.00538942	-0.0403046	0.00749572	-0.104498	0.00550366	-0.0428527	0.00763031
ENSG00000187118	ENSG00000157111	CMC1	TMEM171	4366	rs75033378	rs4502545	1	1	2.32078e-299	3.71831e-22	1.55508e-279	0.0229611	0.977039	6	rs75033378;rs56029590;rs74280151;rs56085195;rs17021298;rs74533039	0.63449412497362;0.176022522728998;0.0685025604624905;0.0377145022562984;0.0306038832645201;0.0232151417809172	0.992777	3:27181251_29194848	3:27674783_29067515	0.219985	0.00566714	0.0878719	0.00871306	0.219856	0.00567845	0.0890897	0.00872867
ENSG00000187118	ENSG00000159733	CMC1	ZFYVE28	3045	rs75033378	rs75831154	1	1	1.35304e-283	2.16781e-06	1.28917e-279	0.0186921	0.981306	5	rs75033378;rs56029590;rs74280151;rs56085195;rs17021298	0.627192852532466;0.215523426338246;0.050970121523333;0.0357280967542199;0.0350699910799795	0.986802	3:27181251_29194848	3:27731325_28762615	0.219985	0.00566714	-0.0291333	0.00480562	0.21891	0.00568793	-0.0293015	0.00481471
ENSG00000187118	ENSG00000160791	CMC1	CCR5	4190	rs75033378	rs56365817	1	1	1.2828e-284	2.05528e-07	1.99491e-279	0.030022	0.969978	5	rs75033378;rs56029590;rs74280151;rs17021298;rs56085195	0.585226275187674;0.230275463727462;0.0726627213925027;0.0374960388725211;0.0333053128386364	0.945148	3:27181251_29194848	3:27674783_29015695	0.219985	0.00566714	0.0403137	0.00628701	0.21509	0.00571106	0.0418401	0.00631118
ENSG00000187118	ENSG00000162777	CMC1	DENND2D	3096	rs75033378	rs75033378	1	1	3.21453e-285	5.15025e-08	9.11893e-280	0.0126354	0.987365	4	rs75033378;rs56029590;rs74280151;rs17021298	0.651233600081453;0.232863336259578;0.0365206504729472;0.0335500792844368	1	3:27181251_29194848	3:27731325_28777157	0.219985	0.00566714	0.0295587	0.0044835	0.219985	0.00566714	0.0295587	0.0044835
ENSG00000187118	ENSG00000163590	CMC1	PPM1L	4185	rs75033378	rs75831154	1	1	5.63788e-286	9.03289e-09	1.50094e-279	0.0220919	0.977908	5	rs75033378;rs56029590;rs74280151;rs56085195;rs77661738	0.586606864107947;0.258872629889003;0.0501629922374777;0.0315822962912622;0.0297861971109373	0.986802	3:27181251_29194848	3:27675480_29026185	0.219985	0.00566714	-0.0391231	0.00562418	0.21891	0.00568793	-0.0395626	0.00564167
ENSG00000187118	ENSG00000171101	CMC1	SIGLEC17P	3046	rs75033378	rs10510607	1	1	1.8979e-283	3.04078e-06	1.41203e-279	0.0206646	0.979332	5	rs75033378;rs56029590;rs74280151;rs56085195;rs77661738	0.556418918874994;0.275442171958886;0.060984450108776;0.0303197303046909;0.0285559087949116	0.989859	3:27181251_29194848	3:27731325_28762615	0.219985	0.00566714	-0.03699	0.00631626	0.218614	0.00567366	-0.0374816	0.00631481
ENSG00000187118	ENSG00000171476	CMC1	HOPX	4427	rs75033378	rs10510607	1	2	3.15006e-287	5.04696e-10	1.74997e-279	0.0260898	0.97391	5	rs75033378;rs56029590;rs74280151;rs56085195;rs17021298	0.54657450282159;0.277704279642161;0.0603545778361072;0.0401823310256502;0.0354351974365828	0.989859	3:27181251_29194848	3:27639112_29058464	0.219985	0.00566714	-0.0289322	0.00459949	0.218614	0.00567366	-0.0292919	0.00459472
ENSG00000187118	ENSG00000172215	CMC1	CXCR6	4351	rs75033378	rs10510607	1	1	1.76352e-291	2.82548e-14	1.97421e-279	0.0296897	0.97031	6	rs75033378;rs56029590;rs74280151;rs77661738;rs17021298;rs56085195	0.566283093102518;0.217776917481775;0.092453537760282;0.0318034006655483;0.0317570458819777;0.0297893224788126	0.989859	3:27181251_29194848	3:27674783_29067515	0.219985	0.00566714	0.0600188	0.00709138	0.218614	0.00567366	0.0613754	0.00708347
ENSG00000187118	ENSG00000173218	CMC1	VANGL1	2948	rs75033378	rs374972419	1	1	2.28948e-282	3.66816e-05	2.40927e-279	0.0366743	0.963289	6	rs75033378;rs56029590;rs74280151;rs17021298;rs56085195;rs77661738	0.565040114976866;0.244435480355863;0.0598057905079466;0.0391245478534209;0.037208889937487;0.0294402532832891	0.817056	3:27181251_29194848	3:27731325_28761224	0.219985	0.00566714	0.045831	0.00818455	0.209876	0.00589092	0.0501615	0.00842731
ENSG00000187118	ENSG00000174600	CMC1	CMKLR1	2927	rs75033378	rs75831154	1	1	7.2504e-282	0.000116164	1.52221e-279	0.0224336	0.97745	5	rs75033378;rs56029590;rs74280151;rs17021298;rs56085195	0.531568949200016;0.298934017984986;0.0617557827095438;0.0312895291470807;0.0294156938465539	0.986802	3:27181251_29194848	3:27743224_28748590	0.219985	0.00566714	-0.0300532	0.00556071	0.21891	0.00568793	-0.0305689	0.00556791
ENSG00000187118	ENSG00000176083	CMC1	ZNF683	5947	rs6799435	rs10695411	4	3	1.40479e-12	1.25501e-06	1.44245e-07	0.12712	0.872879	36	rs62251143;rs10510610;rs12493797;rs6799435;rs62250263;rs13089663;rs12495684;rs11716132;rs4680912;rs12488712;rs6551254;rs12485652;3:28360393:G:C;rs56058287;3:28352167:C:CACGA;rs12491905;rs6786752;rs66839630;rs34539152;rs62251141;rs34637008;rs372693915;rs35194037;rs34265386;rs17639954;rs12493720;rs377485826;rs62251142;rs12494013;rs1870258;rs12374021;rs9968098;rs62251112;rs34335277;rs74902887;rs12496205	0.16908581075193;0.0746868190896611;0.0676580171332386;0.0521785677180246;0.0499762633326168;0.0399835272348152;0.0379647623922745;0.0350937952555468;0.0338228179400515;0.0303979246165723;0.0275306970240347;0.0270806360654117;0.0254096856774427;0.0240890950007467;0.0221649283482137;0.0186508432624483;0.017889321380007;0.0175868773972488;0.0144708110398385;0.0135638265373586;0.013468847017283;0.0128756756201959;0.0128650265594562;0.0127774320017098;0.0116153966496557;0.0113754431762717;0.010874405814935;0.00953411909799693;0.00948939709166565;0.00888881359144134;0.00681865619267803;0.00661776973832052;0.00653098314587633;0.00652681092817469;0.0062079270141396;0.00605854845000788	0.910211	3:27181251_29194848	3:27303472_29101103	-0.101946	0.00538942	0.0604284	0.00643871	-0.0951799	0.00523361	0.0613747	0.00623356
ENSG00000187118	ENSG00000176083	CMC1	ZNF683	5947	rs75033378	rs10510607	1	1	0	2.90193e-100	1.91109e-279	0.0286764	0.971324	3	rs75033378;rs56029590;rs74280151	0.559854187731848;0.340092332508179;0.0517369436478944	0.989859	3:27181251_29194848	3:27303472_29101103	0.219985	0.00566714	-0.154976	0.00695387	0.218614	0.00567366	-0.155578	0.00695012
ENSG00000187118	ENSG00000176092	CMC1	CRYBG2	4332	rs75033378	rs10510607	1	1	1.3536e-287	2.16871e-10	1.79825e-279	0.0268649	0.973135	5	rs75033378;rs56029590;rs74280151;rs77661738;rs17021298	0.568361686152523;0.248360631722274;0.0690662138229985;0.0371753797358914;0.0312598082559445	0.989859	3:27181251_29194848	3:27674783_29059542	0.219985	0.00566714	-0.0571201	0.00789568	0.218614	0.00567366	-0.0576982	0.00789331
ENSG00000187118	ENSG00000176986	CMC1	SEC24C	4029	rs75033378	rs10510607	1	1	3.793e-285	6.07707e-08	2.58046e-279	0.0394225	0.960577	6	rs75033378;rs56029590;rs74280151;rs77661738;rs56085195;rs17021298	0.541464101244337;0.241604269028636;0.09290502392586;0.035763103709683;0.0300729858689362;0.0286359754717397	0.989859	3:27181251_29194848	3:27731325_29029891	0.219985	0.00566714	0.0264455	0.00396767	0.218614	0.00567366	0.0271317	0.00396883
ENSG00000187118	ENSG00000183918	CMC1	SH2D1A	4540	rs6799435	rs377485826	4	2	2.83577e-10	0.000253341	9.26582e-08	0.0809412	0.918805	28	rs12493797;rs377485826;rs11716132;rs62251143;rs34539152;rs6799435;rs62250263;rs12493720;rs12495684;rs13089663;rs17639954;rs12491905;rs6551254;rs12485652;rs10510610;rs56058287;rs6786752;3:28360393:G:C;rs4680912;rs12488712;rs66839630;rs34265386;rs62251141;rs34637008;rs35194037;rs372693915;3:28352167:C:CACGA;rs12496205	0.161457158551081;0.144209468440098;0.0680656565071327;0.0665718584368449;0.0516111570614553;0.0454468459759883;0.0407303120456262;0.0402847853666581;0.0365764285421681;0.0356386929975191;0.0266001485467091;0.0256541514196326;0.0243484548351152;0.0235083064671922;0.0224443703849457;0.018318886377427;0.0180303554131525;0.0164496843514406;0.0154576834410085;0.013463086061349;0.00907026565766516;0.00760124882949141;0.00742753931395723;0.00739150607121947;0.00689158598911024;0.00653612793076501;0.00618147601833908;0.00548088100677088	0.937773	3:27181251_29194848	3:27613481_29089426	-0.101946	0.00538942	-0.0249149	0.00352339	-0.10851	0.00563965	-0.0275182	0.00368123
ENSG00000187118	ENSG00000183918	CMC1	SH2D1A	4540	rs75033378	rs4502545	1	1	3.3539e-304	5.37355e-27	1.65286e-279	0.0245308	0.975469	5	rs75033378;rs56029590;rs56085195;rs17021298;rs74280151	0.634996066471429;0.149123381349263;0.0725352563088153;0.0668530812754852;0.0352278144040053	0.992777	3:27181251_29194848	3:27613481_29089426	0.219985	0.00566714	0.0462151	0.00380296	0.219856	0.00567845	0.0467954	0.00380678
ENSG00000187118	ENSG00000196405	CMC1	EVL	4345	rs75033378	rs4502545	1	1	1.97293e-290	3.16098e-13	1.10797e-279	0.0157832	0.984217	5	rs75033378;rs56029590;rs74280151;rs17021298;rs56085195	0.576145949371334;0.256329512112675;0.0670227563505494;0.0360063938480232;0.0323754997369475	0.992777	3:27181251_29194848	3:27674783_29064622	0.219985	0.00566714	-0.0239663	0.00291616	0.219856	0.00567845	-0.024064	0.00292076
ENSG00000187118	ENSG00000196542	CMC1	SPTSSB	5113	rs75033378	rs74533039	1	2	1.64127e-282	2.6296e-05	1.4711e-279	0.021613	0.978361	5	rs75033378;rs56029590;rs74280151;rs56085195;rs17021298	0.628944943329536;0.196060422916742;0.0649537657677745;0.0342856129396405;0.033763123887707	0.996267	3:27181251_29194848	3:27216452_28762615	0.219985	0.00566714	0.04477	0.00814353	0.219135	0.00566097	0.044745	0.00813569
ENSG00000187118	ENSG00000197057	CMC1	DTHD1	2969	rs75033378	rs17021298	1	1	1.71224e-285	2.74332e-08	1.04434e-279	0.0147617	0.985238	5	rs75033378;rs56029590;rs17021298;rs56085195;rs74280151	0.612684846518922;0.229034002109789;0.0467013111442577;0.0460622653062193;0.0357806315100882	0.998201	3:27181251_29194848	3:27743224_28762615	0.219985	0.00566714	0.0351255	0.00597991	0.217704	0.00561957	0.0351357	0.00592902
ENSG00000187118	ENSG00000197077	CMC1	KIAA1671	4360	rs75033378	rs4502545	1	1	2.43778e-288	3.90577e-11	1.36995e-279	0.019989	0.980011	5	rs75033378;rs56029590;rs74280151;rs17021298;rs56085195	0.546984850157454;0.257172456627601;0.063277206455458;0.0438094348901207;0.0392110616771976	0.992777	3:27181251_29194848	3:27674171_29067515	0.219985	0.00566714	-0.0463201	0.00601353	0.219856	0.00567845	-0.0470598	0.00602537
ENSG00000187118	ENSG00000197540	CMC1	GZMM	3123	rs75033378	rs56029590	1	1	9.07862e-283	1.45456e-05	1.67734e-279	0.0249239	0.975062	5	rs75033378;rs56029590;rs74280151;rs17021298;rs56085195	0.526576771988869;0.315839407997899;0.0556098347889378;0.0338454105754305;0.0307651535524186	0.998879	3:27181251_29194848	3:27704204_28762615	0.219985	0.00566714	0.0221334	0.00388069	0.219597	0.00566418	0.0224057	0.00387805
ENSG00000187118	ENSG00000197635	CMC1	DPP4	4319	rs75033378	rs4502545	1	1	1.75932e-287	2.81875e-10	1.83322e-279	0.0274264	0.972574	6	rs75033378;rs56029590;rs74280151;rs17021298;rs56085195;rs74533039	0.551518678548528;0.193877528279506;0.0846835325018533;0.0501878705495869;0.0444427523093132;0.0362346986709521	0.992777	3:27181251_29194848	3:27674783_29056670	0.219985	0.00566714	0.0365523	0.00500835	0.219856	0.00567845	0.037169	0.00501246
ENSG00000187118	ENSG00000205336	CMC1	ADGRG1	4229	rs75033378	rs10510607	1	1	4.53226e-284	7.26149e-07	2.86157e-279	0.0439353	0.956064	6	rs75033378;rs56029590;rs74280151;rs77661738;rs74533039;rs17021298	0.459256319871185;0.282812050772262;0.112781725403901;0.0521101983488578;0.0375576007940571;0.0275775250992957	0.989859	3:27181251_29194848	3:27676854_29029891	0.219985	0.00566714	-0.0227938	0.00370115	0.218614	0.00567366	-0.0239435	0.00369882
ENSG00000187118	ENSG00000225079	CMC1	FTH1P22	2915	rs75033378	rs17021298	1	1	7.0848e-283	1.13511e-05	1.26438e-279	0.0182942	0.981694	5	rs75033378;rs56029590;rs74280151;rs56085195;rs17021298	0.644720327415077;0.209567915417039;0.0410079404061217;0.0383599631206609;0.0381507540213094	0.998201	3:27181251_29194848	3:27731325_28777157	0.219985	0.00566714	-0.0483565	0.00832304	0.217704	0.00561957	-0.0480827	0.0082551
ENSG00000187122	ENSG00000141664	SLIT1	ZCCHC2	3046	rs1572437	rs55665818	6	1	1.10271e-188	0.000132685	1.14295e-185	0.135799	0.864068	3	rs1572437;rs10736115;rs10786321	0.857638083301175;0.0706597757123195;0.0670722667317139	0.973836	10:96141748_98384771	10:96784666_97826767	-0.529207	0.00661722	0.0230934	0.00437129	-0.527369	0.00670437	0.0243562	0.00441538
ENSG00000187122	ENSG00000143390	SLIT1	RFX5	3081	rs1572437	rs398014548	6	1	4.8017e-189	5.77771e-05	4.29973e-186	0.0498369	0.950105	3	rs1572437;rs10786321;rs10736115	0.811081794631051;0.110482509968189;0.0699217300522433	0.916856	10:96141748_98384771	10:96766517_97822499	-0.529207	0.00661722	-0.0184194	0.00337908	-0.508838	0.00671377	-0.0191113	0.0033893
ENSG00000187122	ENSG00000175294	SLIT1	CATSPER1	3663	rs10748691	rs554482236	1	1	0	2.78319e-05	0	0.17838	0.821593	3	rs10748691;rs3814164;rs953097	0.630039782712896;0.279425501646481;0.0905304425905996	0.920075	10:96141748_98384771	10:96702447_98021151	-0.570456	0.00640941	-0.0252642	0.00412379	-0.548242	0.00655915	-0.0266317	0.00418459
ENSG00000187122	ENSG00000198121	SLIT1	LPAR1	3413	rs10748691	rs571543146	1	2	0	0.00110021	0	0.0461749	0.952725	3	rs10748691;rs3814164;rs953097	0.59675585694379;0.308639223438681;0.094599148484408	0.84333	10:96141748_98384771	10:96715032_97912784	-0.570456	0.00640941	0.0353845	0.00567747	-0.519366	0.00681518	0.0383174	0.00585385
ENSG00000187122	ENSG00000227825	SLIT1	SLC9A7P1	3417	rs879541405	rs879811196	5	1	3.56958e-114	3.6929e-05	1.01502e-110	0.103215	0.896748	1	rs879541405	1	0.931065	10:96141748_98384771	10:96719493_97921179	-0.318527	0.0090562	-0.0397174	0.0065674	-0.324481	0.00927295	-0.0420538	0.00672971
ENSG00000187147	ENSG00000100353	RNF220	EIF3D	4006	rs41269061	rs78770003	1	2	0	1.73768e-05	0	0.114326	0.885656	7	rs41269061;rs4660817;rs11306970;rs17387413;rs140860973;rs75352689;rs75056834	0.377093872632398;0.238516064221901;0.177420978871635;0.0729363453853728;0.0396804216458685;0.025946096233784;0.0204528075617365	0.980155	1:44002563_45801260	1:44108461_47011886	0.105787	0.00347238	-0.0188982	0.00275089	0.106038	0.00353291	-0.019865	0.00279513
ENSG00000187147	ENSG00000137831	RNF220	UACA	2554	rs41269061	rs3850852	1	2	0	0.00172177	0	0.156189	0.842089	9	rs41269061;rs4660817;rs11306970;rs17387413;rs75352689;rs75056834;rs140860973;rs11449166;rs76540980	0.301655379199479;0.248592906320367;0.18343456519699;0.0602946736516872;0.0491943653886685;0.0450831892886647;0.0335133435923009;0.0270887367796325;0.0136425140282041	0.934076	1:44002563_45801260	1:43920633_44972623	0.105787	0.00347238	-0.0344466	0.00680948	0.107228	0.00359217	-0.0379038	0.00704033
ENSG00000187147	ENSG00000161016	RNF220	RPL8	3870	rs72672000	rs139981399	2	1	1.63041e-18	1.06957e-06	1.13694e-13	0.0727304	0.927269	10	rs139981399;rs72672000;rs72672002;rs181118649;rs72674003;rs185327429;rs190674332;rs188683139;rs184114426;rs192070707	0.247315681205793;0.148208174278135;0.0774329553534649;0.0774329553534649;0.0738153962059605;0.0727821735263264;0.0727263520787566;0.0727263520787566;0.0726650775491611;0.0726650775491611	0.991752	1:44002563_45801260	1:44169516_45797304	0.0652405	0.00830759	0.0521107	0.00810254	0.0650089	0.00833346	0.0540388	0.00812188
ENSG00000187147	ENSG00000232956	RNF220	SNHG15	2372	rs41269061	rs74070566	1	1	0	0.000534083	0	0.170752	0.828714	8	rs41269061;rs4660817;rs11306970;rs17387413;rs75352689;rs140860973;rs11449166;rs75056834	0.293929671479082;0.280696487586398;0.212137712890276;0.0676387049026244;0.0387240343362565;0.0332613280332041;0.0231232844708332;0.0187800318682138	0.81376	1:44002563_45801260	1:44118665_45120473	0.105787	0.00347238	-0.0214303	0.00421844	0.0966009	0.00353617	-0.0234717	0.00427974
ENSG00000187514	ENSG00000196787	PTMA	H2AC11	2647	rs7604112	rs7604112	3	1	6.42219e-128	1.10247e-06	9.30966e-124	0.0140095	0.985989	1	rs7604112	0.995775	1	2:231083464_232846336	2:231192396_232209529	-0.0608372	0.00383207	0.0396603	0.00637642	-0.0608372	0.00383207	0.0396603	0.00637642
ENSG00000187535	ENSG00000188375	IFT140	H3-5	1552	rs8059926	rs8055429	4	1	2.40248e-11	1.65572e-06	6.43863e-08	0.00244219	0.997556	2	rs8059926;rs8055429	0.501824862403456;0.498104463449189	0.999594	16:899766_2439532	16:1379382_2268326	0.0791053	0.00610546	0.0350696	0.00574755	0.0794099	0.00614077	0.0353049	0.00576917
ENSG00000187554	ENSG00000166478	TLR5	ZNF143	2945	rs862216	rs34572097	3	1	9.61672e-29	0.000251237	1.47629e-26	0.036642	0.963107	1	rs862216	0.977194	0.866349	1:222096004_224220968	1:222835923_223840875	0.126541	0.00819007	-0.0412449	0.00796782	-0.118138	0.00763509	0.0421872	0.00752813
ENSG00000187555	ENSG00000163568	USP7	AIM2	5737	16:8962582:A:G	rs111792818	1	1	1.98931e-46	4.03931e-07	7.54692e-42	0.0133508	0.986649	1	16:8962582:A:G	0.959726	0.988648	16:8336074_9548980	16:8382902_9485554	-0.110301	0.00749539	-0.0597439	0.00942728	-0.108549	0.00753932	-0.0612083	0.00946114
ENSG00000187621	ENSG00000254709	TCL6	IGLL5	4438	rs78986913	rs78986913	3	1	5.31136e-133	5.32302e-05	6.41698e-131	0.00444006	0.995507	1	rs78986913	1	1	14:94996525_96343950	14:95183066_96195710	-0.182445	0.0147358	0.0774197	0.0141185	-0.182445	0.0147358	0.0774197	0.0141185
ENSG00000187650	ENSG00000140682	VMAC	TGFB1I1	1205	19:6060630:A:G	19:6060630:A:G	1	1	3.28492e-11	2.30293e-06	1.0178e-07	0.00514571	0.994852	2	19:6060630:A:G;19:6058971:C:T	0.904125714412126;0.0955575661594836	1	19:5351171_6548991	19:5534176_6620314	-0.0384087	0.00570398	-0.0352764	0.00505089	-0.0384087	0.00570398	-0.0352764	0.00505089
ENSG00000187650	ENSG00000145685	VMAC	LHFPL2	1205	19:6060630:A:G	19:6058971:C:T	1	1	8.70246e-12	6.10097e-07	1.29267e-07	0.00707659	0.992923	2	19:6060630:A:G;19:6058971:C:T	0.850624423431784;0.148952664151174	0.961812	19:5351171_6548991	19:5534176_6638093	-0.0384087	0.00570398	-0.0332941	0.00532122	-0.0373817	0.00585544	-0.0341249	0.0053842
ENSG00000187688	ENSG00000115590	TRPV2	IL1R2	4405	rs145802221	rs879736906	3	3	5.06315e-45	0.00011211	1.0863e-42	0.0220978	0.97779	1	rs145802221	0.991683	0.908915	17:15229797_18864133	17:15437705_17186471	0.0990467	0.00805917	-0.0442269	0.00937895	0.111307	0.00947697	-0.0548188	0.0110296
ENSG00000187688	ENSG00000133812	TRPV2	SBF2	2308	rs774737279	rs34187120	4	1	4.64117e-14	5.86152e-05	1.43205e-10	0.179218	0.820723	29	rs34416574;rs35030168;rs34698708;rs34133338;rs34331598;rs4470185;rs12150285;rs11653500;rs12946619;rs178787;rs7223428;rs62072527;rs11652044;rs71150282;rs78088594;rs368003761;rs178788;rs397792353;rs34187120;rs774737279;rs8073259;rs11650427;rs34748399;rs1261620389;rs11350245;rs1029809;rs71353786;rs35285920;rs12945959	0.118442784568903;0.0835263902170593;0.0823679309816997;0.0644578118797184;0.0565457040053907;0.0553575624774063;0.0551284753974573;0.0550699260999523;0.0462129469278664;0.0417020981509579;0.0387342902356053;0.0378006528158531;0.0376731490639072;0.0321790191831648;0.0251272837643449;0.0229615040944315;0.0162841137504253;0.0137741282376357;0.0109754533730725;0.00714584707439207;0.00686173401360991;0.00679188756444444;0.00649324245641542;0.00582630737183852;0.00553931496405035;0.00506196608578341;0.00503138589997387;0.00479753304972458;0.00449083862715041	0.83667	17:15229797_18864133	17:15728665_16751489	0.0353294	0.00331547	-0.0152388	0.00319258	-0.0286725	0.00309066	0.0170488	0.00296989
ENSG00000187688	ENSG00000159592	TRPV2	GPBP1L1	3184	rs774737279	rs34416574	4	1	1.81092e-21	2.28709e-12	1.46042e-10	0.182808	0.817192	35	rs34416574;rs12945959;rs34698708;rs12946619;rs11653500;rs12150285;rs35030168;rs34133338;rs78088594;rs7223428;rs397792353;rs71150282;rs11350245;rs4470185;rs8073259;rs62072527;rs4792730;rs6502499;rs178788;rs7225920;rs12948244;rs35565381;rs1261620389;rs56269147;rs3785621;rs7219687;rs774737279;rs398078909;rs2014604;17:16229859:A:ATTT;rs3112513;rs4791665;rs796831317;rs3095171;rs9303135	0.241768257811846;0.0943995221404573;0.0927762989896423;0.0535126338914042;0.0503572802848337;0.0501025503727665;0.0471584383371918;0.0410633720321327;0.0386024443267514;0.0273050855350097;0.0267791321572691;0.0259527340775855;0.0242231020260622;0.0146793699854187;0.0105187495046724;0.00946769875016759;0.00808353271581104;0.00729676035341045;0.00693332111941039;0.00685489235693943;0.00650896631295665;0.00639881446956527;0.00636568505506879;0.0061350785105522;0.00560850785990978;0.00515378652371175;0.00480438720136024;0.00446121278891481;0.00427234311259434;0.00403453066028104;0.00383517070617288;0.00381120582012901;0.00372064144745577;0.00364446591402989;0.0036086791763	0.836264	17:15229797_18864133	17:15465032_16860316	0.0353294	0.00331547	0.0274359	0.00363447	-0.0302512	0.00307919	-0.0278641	0.00337564
ENSG00000187688	ENSG00000167470	TRPV2	MIDN	3223	rs774737279	rs8073259	4	1	4.14348e-23	5.23297e-14	9.61868e-11	0.119718	0.880282	22	rs78088594;rs8073259;rs4470185;rs11653500;rs12150285;rs34133338;rs774737279;rs35030168;rs34416574;rs12946619;rs7223428;rs12945959;rs368003761;rs34331598;rs62072527;rs71150282;rs34698708;rs11652044;rs178787;rs11350245;rs1219231257;rs9909022	0.257050654123304;0.0822626014727422;0.0790575078527693;0.0653995627755697;0.0650412484846299;0.0638205790429652;0.0605713407536671;0.0349925120629457;0.0349898486902801;0.0258067910514653;0.022965004457491;0.0222591552012537;0.0205764194407461;0.0199910191819705;0.0180453169361481;0.0160512286883861;0.0155111402876101;0.013578489475312;0.0127627505551866;0.00902286078339426;0.00604931376224029;0.00438864674037767	0.884251	17:15229797_18864133	17:15465032_16865230	0.0353294	0.00331547	-0.0228274	0.00278954	0.0312674	0.00313441	-0.0224061	0.00263291
ENSG00000187688	ENSG00000179562	TRPV2	GCC1	2521	rs774737279	rs8073259	4	1	1.32627e-14	1.675e-05	1.05298e-10	0.131247	0.868736	21	rs774737279;rs12945959;rs8073259;rs34416574;rs35030168;rs34698708;rs12946619;rs34133338;rs12150285;rs11653500;rs7223428;rs62072527;rs71150282;rs397792353;rs4470185;rs178787;rs11652044;rs34331598;rs178788;rs35565381;rs78088594	0.221226980946569;0.124138698323515;0.0702499554480538;0.057647996729203;0.0539194619119758;0.0518426603059617;0.0471889636522415;0.0376732756574882;0.0363832621660786;0.0361939287211392;0.035083114534231;0.0260446137271435;0.024707876256076;0.0241985492311805;0.023477810098686;0.0209295511890049;0.0206367547441318;0.0198537868669514;0.0108896344297463;0.00671041227371655;0.00655537957760308	0.884251	17:15229797_18864133	17:15644114_16777768	0.0353294	0.00331547	0.0221874	0.00388601	0.0312674	0.00313441	0.0221767	0.00369206
ENSG00000187688	ENSG00000197024	TRPV2	ZNF398	2306	rs774737279	rs35565381	4	1	1.63351e-14	2.06303e-05	1.18788e-10	0.148319	0.851661	32	rs35030168;rs78088594;rs34133338;rs12946619;rs34416574;rs12150285;rs11653500;rs7223428;rs71150282;rs34698708;rs397792353;rs4470185;rs62072527;rs34331598;rs11652044;rs178787;rs35565381;rs56269147;rs8073259;rs11350245;rs34187120;rs2014604;rs5819563;rs178788;rs28516015;rs4792730;rs12948244;rs7225920;rs3095171;rs3112511;rs60665148;rs3112513	0.112146705978374;0.0905287548760132;0.0805573970582014;0.0756555280466943;0.0756404518577323;0.0721599395947553;0.0705384124380864;0.0630796621153307;0.0397214156824249;0.0313015422392494;0.0273279730291916;0.0245905358995064;0.0241200466223994;0.0173742093173992;0.0167494508393927;0.0137971161678283;0.0126755260616235;0.0120556406308108;0.0116675663081063;0.0115716237022079;0.00805392302366648;0.00753376225502919;0.0064021164341639;0.00581670317338345;0.00574687096702131;0.00566320234335148;0.00527134576591093;0.00523899656408223;0.00493348137507525;0.00486987327436962;0.00469412102891158;0.00468833663090094	0.835548	17:15229797_18864133	17:15728665_16777768	0.0353294	0.00331547	0.0234891	0.00511613	0.0306978	0.00305638	0.0277454	0.00471539
ENSG00000187792	ENSG00000137959	ZNF70	IFI44L	2451	rs5760119	rs71184929	1	1	5.91857e-35	2.24525e-05	1.72689e-31	0.0636383	0.936339	8	rs5751771;rs5760119;rs5760120;rs11287675;rs4822455;rs5751777;rs5751775;rs5751776	0.205235906555868;0.148058779181591;0.139108960407754;0.129495801145396;0.12361360199708;0.109165908231632;0.0825076314350561;0.0586250180610126	0.915093	22:23104199_24507008	22:23399623_24457705	-0.0657095	0.00533712	-0.0257506	0.00459742	-0.0667475	0.00557442	-0.0283553	0.00481405
ENSG00000187792	ENSG00000157601	ZNF70	MX1	2382	rs5760119	rs5760102	1	1	1.15906e-34	4.397e-05	1.65605e-31	0.0609456	0.93901	7	rs5760119;rs5751777;rs5760120;rs5751771;rs5751775;rs5751776;rs11287675	0.195800003392273;0.180658276305239;0.166801481782196;0.120574120237606;0.107109903265829;0.0945319131626863;0.090946328424809	0.826287	22:23104199_24507008	22:23405606_24424300	-0.0657095	0.00533712	-0.026163	0.0047723	-0.0588176	0.00522919	-0.0260886	0.00466414
ENSG00000187796	ENSG00000130303	CARD9	BST2	1014	rs10870164	rs10870165	5	1	0	8.81933e-07	0	0.149921	0.850078	1	rs10870164	1	0.882345	9:135724120_136934657	9:135867475_136934657	0.333439	0.00330814	-0.0209461	0.00318911	0.356679	0.00334089	-0.0229686	0.00329728
ENSG00000187796	ENSG00000133321	CARD9	PLAAT4	954	rs4418446	rs142483589	6	1	2.76734e-124	1.56754e-05	6.40415e-121	0.0343446	0.96564	1	rs4418446	0.966145	0.816815	9:135724120_136934657	9:135911944_136934657	0.313243	0.00422882	0.0193754	0.00332711	0.33151	0.00392475	0.018972	0.00313483
ENSG00000187796	ENSG00000177409	CARD9	SAMD9L	1013	rs112295054	rs10448340	9	1	0	1.84371e-08	1.97522e-302	0.0500319	0.949968	1	rs112295054	1	0.860006	9:135724120_136934657	9:135867475_136934657	0.318471	0.0039261	-0.0281019	0.00406372	0.337226	0.00379304	-0.0293604	0.00399133
ENSG00000187860	ENSG00000080546	CCDC157	SESN1	3749	rs9608862	rs9608868	3	1	4.71023e-09	3.15188e-07	0.000884514	0.0573042	0.941811	21	rs9608876;rs41308741;rs9608868;rs9608883;rs9606717;rs9608884;22:30308327:A:ATGCCTGCCT;rs1221085278;rs9608873;rs9608886;rs9606720;rs9608865;rs9606715;rs76973242;rs41281643;rs200819094;rs9608887;rs200028699;rs9606713;rs9608862;rs41304671	0.0754055152703712;0.0738037239395607;0.0645818416049274;0.0541851366521551;0.0535965875701687;0.0520317850385283;0.0493221611740762;0.0484248561107718;0.0428223874885343;0.0427221006266384;0.0420227213173698;0.0414285175511887;0.0385479071587445;0.0384821002534058;0.0380888195793516;0.0373161346595106;0.0364872684168778;0.0348991618145294;0.0332998286109826;0.0326712601428429;0.0248719923616175	0.976046	22:28727250_32147560	22:29782675_30946389	0.120764	0.0177655	-0.0903251	0.0142872	0.115812	0.0173007	-0.0922486	0.0139363
ENSG00000187862	ENSG00000022267	TTC24	FHL1	2222	rs2274319	rs10908505	4	1	4.26624e-44	2.06881e-10	2.59412e-35	0.124044	0.875956	1	rs2274319	0.99994	0.952486	1:154325898_157401518	1:155936219_157004831	0.0423133	0.00699929	0.0356139	0.00478766	0.0334199	0.00707624	0.0372895	0.00479226
ENSG00000187862	ENSG00000072042	TTC24	RDH11	2130	rs2274319	rs10908504	4	1	7.87407e-39	3.81834e-05	2.93304e-35	0.140512	0.85945	1	rs2274319	0.999967	0.961849	1:154325898_157401518	1:155965453_157002766	0.0423133	0.00699929	-0.0214294	0.00388194	0.0329251	0.00695311	-0.0225764	0.00385927
ENSG00000187862	ENSG00000074416	TTC24	MGLL	2226	rs2274319	1:156469603:A:AAC	4	1	2.35333e-40	1.14119e-06	3.19561e-35	0.15327	0.846729	1	rs2274319	0.999963	0.967491	1:154325898_157401518	1:155934386_157004831	0.0423133	0.00699929	-0.0265132	0.00432076	0.0313694	0.00701468	-0.0280071	0.00432179
ENSG00000187862	ENSG00000082781	TTC24	ITGB5	2226	rs2274319	rs10908505	4	1	1.07915e-49	5.23308e-16	1.09523e-35	0.0512132	0.948787	1	rs2274319	0.999964	0.952486	1:154325898_157401518	1:155934386_157004831	0.0423133	0.00699929	-0.0331716	0.00367086	0.0334199	0.00707624	-0.0343504	0.00370203
ENSG00000187862	ENSG00000095303	TTC24	PTGS1	2226	rs2274319	1:156469603:A:AAC	4	1	9.44773e-43	4.58145e-09	1.02314e-35	0.04771	0.95229	1	rs2274319	0.999987	0.967491	1:154325898_157401518	1:155934386_157004831	0.0423133	0.00699929	-0.026428	0.00376812	0.0313694	0.00701468	-0.0271652	0.00376661
ENSG00000187862	ENSG00000101162	TTC24	TUBB1	2222	rs2274319	rs2274319	4	1	7.81841e-48	3.79135e-14	2.63686e-36	0.0108084	0.989192	1	rs2274319	0.999996	1	1:154325898_157401518	1:155931290_157004831	0.0423133	0.00699929	-0.0246351	0.00288136	0.0423133	0.00699929	-0.0246351	0.00288136
ENSG00000187862	ENSG00000101335	TTC24	MYL9	2226	rs2274319	rs60165062	4	1	9.80777e-42	4.75604e-08	1.38684e-35	0.0653824	0.934618	1	rs2274319	0.999963	0.986507	1:154325898_157401518	1:155934386_157004831	0.0423133	0.00699929	-0.0302464	0.00454078	0.0363176	0.00701935	-0.0318324	0.00455228
ENSG00000187862	ENSG00000102362	TTC24	SYTL4	2092	rs2274319	rs60165062	4	1	1.35973e-38	6.59369e-05	8.38755e-36	0.038751	0.961183	1	rs2274319	0.999992	0.986507	1:154325898_157401518	1:155986233_156986469	0.0423133	0.00699929	-0.0254775	0.00468669	0.0363176	0.00701935	-0.0259632	0.00469648
ENSG00000187862	ENSG00000103888	TTC24	CEMIP	2110	rs2274319	rs10908505	4	1	2.4081e-41	1.16775e-07	8.14326e-36	0.0375639	0.962436	1	rs2274319	0.999986	0.952486	1:154325898_157401518	1:155965453_157004831	0.0423133	0.00699929	0.044357	0.00679673	0.0334199	0.00707624	0.0455499	0.00682581
ENSG00000187862	ENSG00000106366	TTC24	SERPINE1	2317	rs2274319	rs10908505	4	1	9.83939e-47	4.77138e-13	1.10409e-35	0.0516433	0.948357	1	rs2274319	0.999976	0.952486	1:154325898_157401518	1:155931290_157045234	0.0423133	0.00699929	-0.0477334	0.00574283	0.0334199	0.00707624	-0.0490343	0.00577988
ENSG00000187862	ENSG00000108387	TTC24	SEPTIN4	2301	rs2274319	rs12136856	4	1	2.0921e-58	1.01451e-24	3.98542e-36	0.0173611	0.982639	1	rs2274319	0.999996	0.954853	1:154325898_157401518	1:155934386_157037710	0.0423133	0.00699929	0.0551594	0.00506693	0.0369722	0.00705595	0.055389	0.00509456
ENSG00000187862	ENSG00000108846	TTC24	ABCC3	2226	rs2274319	1:156469603:A:AAC	4	1	2.59408e-46	1.25794e-12	4.24211e-36	0.0186083	0.981392	1	rs2274319	0.999995	0.967491	1:154325898_157401518	1:155934386_157004831	0.0423133	0.00699929	-0.0400291	0.00490699	0.0313694	0.00701468	-0.0404304	0.00491161
ENSG00000187862	ENSG00000109089	TTC24	CDR2L	2156	rs2274319	rs12136856	4	1	7.49515e-40	3.63459e-06	2.04635e-35	0.0974276	0.902569	1	rs2274319	0.999979	0.954853	1:154325898_157401518	1:155965453_157002766	0.0423133	0.00699929	0.038319	0.00644338	0.0369722	0.00705595	0.0397799	0.00643437
ENSG00000187862	ENSG00000109272	TTC24	PF4V1	2170	rs2274319	rs10908505	4	1	3.2993e-41	1.59991e-07	2.73653e-35	0.130964	0.869036	1	rs2274319	0.999924	0.952486	1:154325898_157401518	1:155965453_157004831	0.0423133	0.00699929	-0.0402776	0.00627191	0.0334199	0.00707624	-0.043266	0.0063105
ENSG00000187862	ENSG00000115457	TTC24	IGFBP2	2490	rs2274319	rs60165062	4	1	2.96336e-83	1.43701e-49	2.74561e-36	0.0113368	0.988663	1	rs2274319	0.999993	0.986507	1:154325898_157401518	1:155931290_157073699	0.0423133	0.00699929	0.104748	0.00679884	0.0363176	0.00701935	0.105283	0.00681631
ENSG00000187862	ENSG00000117691	TTC24	NENF	2158	rs2274319	rs12136856	4	1	5.29108e-39	2.56578e-05	1.00057e-35	0.0466135	0.953361	1	rs2274319	0.999986	0.954853	1:154325898_157401518	1:155965453_157002766	0.0423133	0.00699929	0.0191422	0.00338696	0.0369722	0.00705595	0.0197507	0.00340961
ENSG00000187862	ENSG00000119242	TTC24	CCDC92	2157	rs2274319	rs2274319	4	1	3.06871e-40	1.4881e-06	3.54142e-36	0.0152037	0.984795	1	rs2274319	0.999997	1	1:154325898_157401518	1:155965453_157002766	0.0423133	0.00699929	0.0233896	0.00381767	0.0423133	0.00699929	0.0233896	0.00381767
ENSG00000187862	ENSG00000122786	TTC24	CALD1	2690	rs2274319	1:156469603:A:AAC	4	1	2.0857e-69	1.01141e-35	4.13669e-35	0.198997	0.801003	1	rs2274319	0.999951	0.967491	1:154325898_157401518	1:155931290_157100090	0.0423133	0.00699929	-0.0600677	0.00456897	0.0313694	0.00701468	-0.0608423	0.00456756
ENSG00000187862	ENSG00000125869	TTC24	LAMP5	2226	rs2274319	rs10908505	4	1	5.46378e-46	2.64953e-12	3.09551e-35	0.148406	0.851594	1	rs2274319	0.999939	0.952486	1:154325898_157401518	1:155934386_157004831	0.0423133	0.00699929	0.0539637	0.00673812	0.0334199	0.00707624	0.0561552	0.00675304
ENSG00000187862	ENSG00000129355	TTC24	CDKN2D	2142	rs2274319	rs11264486	4	3	6.70905e-37	0.00325339	1.72991e-35	0.0820583	0.914688	1	rs2274319	0.999983	0.973038	1:154325898_157401518	1:152863771_156843858	0.0423133	0.00699929	-0.0144835	0.00312335	0.0332154	0.00689539	-0.0148759	0.00307917
ENSG00000187862	ENSG00000134668	TTC24	SPOCD1	2226	rs2274319	rs10908505	4	1	1.38076e-42	6.69568e-09	2.43844e-35	0.116479	0.883521	1	rs2274319	0.99994	0.952486	1:154325898_157401518	1:155934386_157004831	0.0423133	0.00699929	-0.0383387	0.00551871	0.0334199	0.00707624	-0.0406883	0.0055714
ENSG00000187862	ENSG00000138735	TTC24	PDE5A	2270	rs2274319	rs60165062	4	1	4.00421e-54	1.94174e-20	2.74744e-36	0.0113457	0.988654	1	rs2274319	0.999994	0.986507	1:154325898_157401518	1:155931290_157020125	0.0423133	0.00699929	-0.0359206	0.00355019	0.0363176	0.00701935	-0.0363812	0.00355756
ENSG00000187862	ENSG00000147862	TTC24	NFIB	2117	rs2274319	rs60165062	4	1	1.31333e-40	6.36867e-07	5.46904e-36	0.0245699	0.975429	1	rs2274319	0.999993	0.986507	1:154325898_157401518	1:155965453_157002766	0.0423133	0.00699929	-0.0407382	0.00651146	0.0363176	0.00701935	-0.0416195	0.00653043
ENSG00000187862	ENSG00000150594	TTC24	ADRA2A	2490	rs2274319	rs11264486	4	1	2.48365e-54	1.20438e-20	1.57394e-35	0.0744736	0.925526	1	rs2274319	0.999983	0.973038	1:154325898_157401518	1:155931290_157073699	0.0423133	0.00699929	-0.0549999	0.00541406	0.0332154	0.00689539	-0.0548114	0.00533091
ENSG00000187862	ENSG00000152952	TTC24	PLOD2	2177	rs2274319	rs60165062	4	1	2.39946e-41	1.16356e-07	1.11476e-35	0.0521617	0.947838	1	rs2274319	0.999987	0.986507	1:154325898_157401518	1:155936219_157004831	0.0423133	0.00699929	-0.0367176	0.00562719	0.0363176	0.00701935	-0.0378829	0.00563772
ENSG00000187862	ENSG00000156206	TTC24	CFAP161	2167	rs2274319	rs1050316	4	1	1.45677e-38	7.06426e-05	2.41669e-35	0.115422	0.884507	1	rs2274319	0.999979	0.96396	1:154325898_157401518	1:155965453_157002766	0.0423133	0.00699929	0.029694	0.00546765	0.0304661	0.00705566	0.0316587	0.00550393
ENSG00000187862	ENSG00000158406	TTC24	H4C8	2161	rs2274319	rs10908504	4	1	7.55446e-40	3.66335e-06	1.1125e-35	0.0520519	0.947944	1	rs2274319	0.999987	0.961849	1:154325898_157401518	1:155965453_157004831	0.0423133	0.00699929	0.0316604	0.00535331	0.0329251	0.00695311	0.0320645	0.00531006
ENSG00000187862	ENSG00000158457	TTC24	TSPAN33	2188	rs2274319	rs2274317	4	1	1.83013e-46	8.87476e-13	1.54339e-35	0.072989	0.927011	1	rs2274319	0.999981	0.97551	1:154325898_157401518	1:155934386_157004831	0.0423133	0.00699929	-0.0310431	0.00381099	0.03315	0.00693524	-0.0311313	0.00376971
ENSG00000187862	ENSG00000163121	TTC24	NEURL3	2168	rs2274319	rs10908504	4	1	1.03357e-40	5.01205e-07	1.31947e-35	0.0621086	0.937891	1	rs2274319	0.999985	0.961849	1:154325898_157401518	1:155934386_157002766	0.0423133	0.00699929	-0.046816	0.00743887	0.0329251	0.00695311	-0.0472745	0.00735883
ENSG00000187862	ENSG00000165309	TTC24	ARMC3	2181	rs2274319	rs11264486	4	1	5.25565e-43	2.5486e-09	2.2615e-35	0.107882	0.892118	1	rs2274319	0.999977	0.973038	1:154325898_157401518	1:155934386_157004831	0.0423133	0.00699929	0.0453655	0.00639952	0.0332154	0.00689539	0.0461051	0.00630009
ENSG00000187862	ENSG00000165682	TTC24	CLEC1B	2310	rs2274319	rs10908505	4	1	3.90614e-59	1.89419e-25	8.33729e-36	0.0385067	0.961493	1	rs2274319	0.999986	0.952486	1:154325898_157401518	1:155934386_157045085	0.0423133	0.00699929	0.0551388	0.00496463	0.0334199	0.00707624	0.0557344	0.00498118
ENSG00000187862	ENSG00000166831	TTC24	RBPMS2	2154	rs2274319	rs1342442	4	1	2.04799e-39	9.93125e-06	1.30953e-35	0.0616259	0.938364	1	rs2274319	0.999986	0.965327	1:154325898_157401518	1:155965453_157002766	0.0423133	0.00699929	-0.0367233	0.0063532	0.0344488	0.00694212	-0.0374497	0.00630116
ENSG00000187862	ENSG00000169047	TTC24	IRS1	2172	rs2274319	rs1925950	4	1	5.81726e-40	2.82094e-06	9.68075e-36	0.0450346	0.954963	1	rs2274319	0.999991	0.973833	1:154325898_157401518	1:155941039_157004831	0.0423133	0.00699929	0.0344321	0.0057355	0.0342497	0.00687447	0.034314	0.00562478
ENSG00000187862	ENSG00000172159	TTC24	FRMD3	2170	rs2274319	1:156469603:A:AAC	4	1	7.59069e-40	3.68092e-06	1.19809e-35	0.056211	0.943785	1	rs2274319	0.999987	0.967491	1:154325898_157401518	1:155965453_157004831	0.0423133	0.00699929	0.032718	0.00549374	0.0313694	0.00701468	0.0336792	0.00549249
ENSG00000187862	ENSG00000177119	TTC24	ANO6	2226	rs2274319	rs10908505	4	1	2.38762e-41	1.15782e-07	5.56084e-36	0.025016	0.974984	1	rs2274319	0.999993	0.952486	1:154325898_157401518	1:155934386_157004831	0.0423133	0.00699929	-0.0192484	0.00294779	0.0334199	0.00707624	-0.0193451	0.00295544
ENSG00000187862	ENSG00000180190	TTC24	TDRP	2256	rs2274319	rs60165062	4	1	1.58543e-50	7.68817e-17	2.18776e-35	0.104299	0.895701	1	rs2274319	0.999963	0.986507	1:154325898_157401518	1:155934386_157020125	0.0423133	0.00699929	-0.0494043	0.00534542	0.0363176	0.00701935	-0.0507768	0.00535443
ENSG00000187862	ENSG00000184178	TTC24	SCFD2	2226	rs2274319	rs10908505	4	1	1.94161e-42	9.41536e-09	1.30382e-35	0.0613485	0.938652	1	rs2274319	0.999972	0.952486	1:154325898_157401518	1:155934386_157004831	0.0423133	0.00699929	-0.0341872	0.00495054	0.0334199	0.00707624	-0.0356811	0.00500036
ENSG00000187862	ENSG00000184792	TTC24	OSBP2	2161	rs2274319	rs60165062	4	1	7.66295e-39	3.71596e-05	9.18742e-36	0.0426375	0.957325	1	rs2274319	0.999991	0.986507	1:154325898_157401518	1:155978084_157002766	0.0423133	0.00699929	-0.0201088	0.0036275	0.0363176	0.00701935	-0.0205929	0.00363352
ENSG00000187862	ENSG00000196787	TTC24	H2AC11	2118	rs2274319	rs10908505	4	1	3.57776e-38	0.000173495	1.31609e-35	0.0619448	0.937882	1	rs2274319	0.999977	0.952486	1:154325898_157401518	1:155999201_156998151	0.0423133	0.00699929	0.0281152	0.00536184	0.0334199	0.00707624	0.0297432	0.00539778
ENSG00000187862	ENSG00000198626	TTC24	RYR2	2094	rs2274319	rs60165062	4	1	1.91002e-38	9.26218e-05	1.07749e-35	0.0503511	0.949556	1	rs2274319	0.999986	0.986507	1:154325898_157401518	1:155986233_156998151	0.0423133	0.00699929	0.0382007	0.00711072	0.0363176	0.00701935	0.0393858	0.00712281
ENSG00000187862	ENSG00000223519	TTC24	KIF28P	2252	rs2274319	rs6700679	4	1	5.35508e-43	2.59682e-09	1.07032e-35	0.0500026	0.949997	1	rs2274319	0.99999	0.972333	1:154325898_157401518	1:155937360_157004831	0.0423133	0.00699929	0.0604178	0.00844716	0.032119	0.00696143	0.0613216	0.0083953
ENSG00000187862	ENSG00000223855	TTC24	PDGFA-DT	2266	rs2274319	rs10908504	4	1	4.38572e-40	2.12675e-06	1.10726e-35	0.0517975	0.9482	1	rs2274319	0.999989	0.961849	1:154325898_157401518	1:155934386_157002766	0.0423133	0.00699929	0.0362965	0.00609858	0.0329251	0.00695311	0.0368168	0.00604304
ENSG00000187862	ENSG00000249992	TTC24	TMEM158	2492	rs2274319	rs60165062	4	1	3.31938e-55	1.60965e-21	6.5223e-36	0.0296877	0.970312	1	rs2274319	0.999985	0.986507	1:154325898_157401518	1:155931290_157073699	0.0423133	0.00699929	-0.0533436	0.00508184	0.0363176	0.00701935	-0.053983	0.00509392
ENSG00000187862	ENSG00000261253	TTC24		2211	rs2274319	rs10908504	4	1	5.22602e-39	2.53423e-05	3.6003e-35	0.172934	0.827041	1	rs2274319	0.999969	0.961849	1:154325898_157401518	1:155963211_157004831	0.0423133	0.00699929	0.03522	0.00630322	0.0329251	0.00695311	0.0372597	0.00626403
ENSG00000187862	ENSG00000266401	TTC24		2259	rs2274319	rs10908504	4	1	1.07226e-46	5.19968e-13	1.97772e-35	0.0940927	0.905907	1	rs2274319	0.999982	0.961849	1:154325898_157401518	1:155934386_157004831	0.0423133	0.00699929	0.0668684	0.00818817	0.0329251	0.00695311	0.0681617	0.00812735
ENSG00000187862	ENSG00000269970	TTC24		2337	rs2274319	rs10908504	4	1	8.27462e-41	4.01258e-07	2.30465e-35	0.109979	0.890021	1	rs2274319	0.999967	0.961849	1:154325898_157401518	1:155936219_157004831	0.0423133	0.00699929	-0.0431242	0.00676881	0.0329251	0.00695311	-0.0446274	0.0067389
ENSG00000188033	ENSG00000068971	ZNF490	PPP2R5B	2491	rs11085825	rs2965214	2	1	1.24482e-11	1.39465e-08	0.000117452	0.129848	0.870034	30	rs11085825;rs11085824;rs1799918;rs559507975;rs1060218;19:12918963:A:AG;rs2974750;rs62108438;rs10451496;rs2974749;rs56397034;rs12151303;rs116374652;rs2009218;rs35359974;rs2967893;rs2238641;rs8110787;rs2967897;rs17706531;rs7409457;rs11667681;rs11673346;rs2293683;rs33919090;rs35667258;rs12971339;rs2009222;rs8113575;rs7508226	0.28309999941816;0.117833116071619;0.106100446588377;0.0879165034454423;0.0354427392184533;0.0250205358976835;0.0206014899452388;0.015994052435246;0.0152906009110362;0.01485471188833;0.0146287275760038;0.0144985342887782;0.0135210986608104;0.013299396051008;0.0131408422651281;0.0129016959770461;0.012794151284669;0.0126604368542513;0.0122287784283856;0.012040061637993;0.0120290981750344;0.0119960471375678;0.0114752794692756;0.0113655051136761;0.011121180198307;0.00914338268214593;0.00909291663855;0.00876044879737845;0.00860419198333777;0.00858183711672257	0.880364	19:11910907_13554881	19:12371891_13464341	0.0515493	0.0072392	-0.0276588	0.00400693	-0.044918	0.00728115	0.0289526	0.00407654
ENSG00000188033	ENSG00000100116	ZNF490	GCAT	2548	rs11085825	rs1799918	2	1	7.6196e-10	8.53668e-07	5.45179e-05	0.0591981	0.940747	21	rs1799918;rs11085825;rs11085824;rs1060218;rs559507975;19:12918963:A:AG;rs2009218;rs11667681;rs2974749;rs2967893;rs35359974;rs2238641;rs11673346;rs7409457;rs62108438;rs56397034;rs8110787;rs2293683;rs8113575;rs2009222;rs2967897	0.304546510969589;0.26295299583811;0.223068568922228;0.0391653475245944;0.027447603383447;0.0104341170597589;0.00835122521045389;0.00779848087901111;0.00758947788087253;0.0067088095627111;0.00633910687677543;0.00554292151176063;0.0054720747218239;0.0050553463091286;0.00502573116599765;0.00500080435537977;0.00476994053739294;0.00475439398510433;0.0045833775381223;0.00421311345658596;0.00406712207160508	0.976484	19:11910907_13554881	19:12322016_13464420	0.0515493	0.0072392	-0.0524537	0.00627062	0.0513243	0.00735456	-0.0543761	0.00638888
ENSG00000188033	ENSG00000103342	ZNF490	GSPT1	2668	rs11085825	rs1799918	2	1	3.70356e-14	4.14933e-11	1.93427e-05	0.0197102	0.98027	6	rs1799918;rs11085824;rs11085825;rs8110787;rs56397034;rs62108438	0.40666870256615;0.279846269140479;0.162275679094082;0.0443799491655714;0.0332858803408105;0.032452836530248	0.976484	19:11910907_13554881	19:10675256_13465360	0.0515493	0.0072392	0.0362362	0.00334237	0.0513243	0.00735456	0.0380122	0.00340119
ENSG00000188033	ENSG00000106211	ZNF490	HSPB1	2779	rs11085825	rs11085825	2	1	1.18984e-08	1.33568e-05	4.42642e-05	0.0477853	0.952157	15	rs11085825;rs11085824;rs1799918;rs1060218;rs559507975;rs2238641;rs2009218;rs2974749;rs11667681;rs2967893;rs7409457;rs12151303;rs116374652;rs11673346;rs35359974	0.51065981207346;0.148024001391599;0.147154465218632;0.0530422808905553;0.0169063536961471;0.0164428786303388;0.00920135887457748;0.00901330481402668;0.00828472183594851;0.00648278427808399;0.00638225365189976;0.00564070336813961;0.00537803587079407;0.00508541866713709;0.00495288145180449	1	19:11910907_13554881	19:12300548_13464341	0.0515493	0.0072392	0.0279943	0.00445639	0.0515493	0.0072392	0.0279943	0.00445639
ENSG00000188033	ENSG00000110917	ZNF490	MLEC	2419	rs11085825	rs2242517	2	1	4.49038e-08	4.99623e-05	0.000107955	0.118354	0.881488	29	rs11085824;rs1799918;rs11085825;rs62108438;rs56397034;rs8110787;rs2242517;rs559507975;rs12151303;rs1060218;rs2238641;rs2974749;rs3111316;rs2900660;rs2967897;rs35667258;rs2974751;rs10419627;rs2967893;rs35759366;rs2009218;rs35819755;rs2974752;rs2974750;rs7508226;rs2009222;rs7508225;rs33919090;rs2293683	0.249867543977063;0.246780745334504;0.0854565424230682;0.0638042919029097;0.0600444463070827;0.0590742946223132;0.0334304329274547;0.0304503440739574;0.0128513323868947;0.0100809177607826;0.00916069115293645;0.00778833665081465;0.00577442964349222;0.0056061273397447;0.00557676979540056;0.00532646922265897;0.00517183953563771;0.00495435936613603;0.00481136437682081;0.00476882071036042;0.0046406243812817;0.0046235174364933;0.00461547828268562;0.00461336560008955;0.00454791983178586;0.00447489559879704;0.00439278220027118;0.00425251901011374;0.0037199249301347	0.812564	19:11910907_13554881	19:12389335_13459841	0.0515493	0.0072392	0.0228899	0.00436119	0.0444162	0.00720587	0.0254493	0.00437142
ENSG00000188033	ENSG00000132819	ZNF490	RBM38	2341	rs11085825	rs2238641	2	2	2.57579e-08	2.88579e-05	4.49963e-05	0.0485088	0.951417	16	rs11085825;rs11085824;rs1799918;rs2238641;rs62108438;rs1060218;rs8110787;rs56397034;rs12151303;rs559507975;rs2974749;rs11667681;rs35359974;rs2967893;rs7409457;rs2009218	0.271699471737226;0.250664733121044;0.220500522243077;0.0544648785253272;0.0273710389873103;0.0260119406860543;0.0230173348563312;0.0206290395259477;0.0124800488778103;0.0118008056548435;0.00769078506027387;0.00584673918558864;0.00575638045433379;0.00496836400804572;0.00495891157097026;0.0047683652378461	0.948858	19:11910907_13554881	19:10142423_13437691	0.0515493	0.0072392	0.0168598	0.00303861	0.0482144	0.00719752	0.0171177	0.00304287
ENSG00000188033	ENSG00000136732	ZNF490	GYPC	2372	rs11085825	rs2974750	2	1	2.61746e-08	2.93248e-05	5.05323e-05	0.0547237	0.945196	20	rs11085825;rs1799918;rs11085824;rs1060218;rs559507975;rs2238641;rs56397034;rs62108438;rs2974750;rs8110787;rs12151303;rs2965220;rs2974749;rs33919090;rs11667681;rs2009218;rs1010222;rs116374652;rs2967893;rs35359974	0.47494955546253;0.157983967127991;0.137810968759902;0.0421225947127319;0.0244653236606104;0.0144069878237438;0.0123502192526594;0.0119771223683598;0.0119368915526622;0.0112288546337303;0.0090062554122128;0.00725785996793605;0.00557737455141753;0.00551561252062324;0.00526414656453952;0.0047659383717449;0.00425434164656502;0.00410762192287082;0.00400325041825769;0.00399036813486582	0.879451	19:11910907_13554881	19:12391643_13442129	0.0515493	0.0072392	0.0185801	0.00326641	-0.047641	0.00744548	-0.0193773	0.00338261
ENSG00000188033	ENSG00000140403	ZNF490	DNAJA4	2521	rs11085825	rs2238641	2	1	3.37926e-08	3.78597e-05	3.40051e-05	0.0361704	0.963758	9	rs11085825;rs1799918;rs11085824;rs2238641;rs12151303;rs1060218;rs56397034;rs62108438;rs8110787	0.392887166238754;0.111045738583286;0.084659045113826;0.0845308525953975;0.0616611395819226;0.0580018544046976;0.0561725654147762;0.0552132308344214;0.0512603762671669	0.948858	19:11910907_13554881	19:12339230_13460837	0.0515493	0.0072392	-0.0283245	0.0044174	0.0482144	0.00719752	-0.028487	0.00442848
ENSG00000188033	ENSG00000159335	ZNF490	PTMS	2452	rs11085825	rs9384	2	1	1.33179e-07	0.000149207	9.59348e-05	0.105693	0.894062	29	rs11085825;rs1799918;rs2238641;rs1060218;rs11085824;rs12151303;rs559507975;rs62108438;rs56397034;rs8110787;rs9384;rs2974749;rs2965215;rs2009218;rs7409457;19:12918963:A:AG;rs11667681;rs2974750;rs2967893;rs35359974;rs2965220;rs34514965;rs116374652;rs17706531;rs11673346;rs33919090;rs10451496;rs741702;rs8113575	0.327376970859517;0.0935976745071003;0.0893207210073869;0.0789961748067569;0.0769159359030664;0.0559865294424515;0.0366710561619665;0.0238552001682432;0.0226239147872724;0.0222852724070885;0.0110878984830546;0.00988180453289137;0.00908773701454315;0.00823930443684529;0.00779552679372308;0.00741279908115491;0.00735220732469589;0.00686836867583264;0.00658108906682817;0.00641030205015281;0.00615154389327322;0.0061510064228041;0.00613190554976642;0.00483435789758363;0.00469413129393363;0.00463732732835885;0.00451408710021158;0.00437903715134849;0.00397315776881516	0.932543	19:11910907_13554881	19:12396751_13464341	0.0515493	0.0072392	0.0204823	0.00386373	0.0440255	0.00716105	0.0214929	0.0038372
ENSG00000188033	ENSG00000162873	ZNF490	KLHDC8A	3375	rs11085825	rs62108438	2	1	1.32583e-93	1.48545e-90	5.50545e-05	0.0598026	0.940142	3	rs62108438;rs56397034;rs8110787	0.378606454481534;0.341641247310669;0.269215262931625	0.915626	19:11910907_13554881	19:12163706_13615417	0.0515493	0.0072392	-0.0801332	0.00564661	0.0482353	0.00723411	-0.0846371	0.00572262
ENSG00000188033	ENSG00000166794	ZNF490	PPIB	2592	rs11085825	rs1427282913	2	1	5.69247e-08	6.39016e-05	0.000125321	0.138959	0.860852	33	rs11085825;rs11085824;rs1799918;rs1060218;rs559507975;rs2293683;rs2974749;rs2009222;rs2009218;rs2967897;rs12971339;rs56397034;rs35667258;rs2974752;rs11667681;rs2974750;rs7508226;rs7508225;rs62108438;rs8113575;rs7409457;rs2967893;rs35359974;rs8110787;rs11673346;rs17706531;rs116374652;rs150671835;rs10451496;rs1010222;rs33919090;rs12151303;rs2965214	0.231512067539311;0.195413892139274;0.190982958780674;0.055901989501363;0.0208266960504334;0.0202386135227624;0.0128268892633437;0.0127445169856973;0.0124074749073995;0.0109265495423202;0.0102096214365873;0.0100737813299081;0.00993999759665564;0.00962756010079963;0.00936915115445884;0.00931551113739335;0.00930234230571164;0.00901545941722394;0.00900923660119187;0.00900286140696774;0.00898798320787209;0.00890549178872049;0.00887265423042682;0.00841638055299424;0.00719870708625236;0.00689902265175453;0.00688845812990641;0.00663108166841065;0.00613880207822482;0.0059705910414562;0.00594365805367587;0.00566349624325655;0.00551559732688195	0.813365	19:11910907_13554881	19:12391643_13464341	0.0515493	0.0072392	0.0167687	0.00308495	-0.0445032	0.0075268	-0.0184383	0.00319557
ENSG00000188033	ENSG00000187017	ZNF490	ESPN	3662	rs11085825	rs1799918	2	1	6.61168e-70	7.40778e-67	1.23026e-05	0.0118075	0.98818	3	rs1799918;rs11085824;rs11085825	0.476032166975746;0.451552265218479;0.0385155628261122	0.976484	19:11910907_13554881	19:12023474_13653285	0.0515493	0.0072392	-0.105528	0.00594253	0.0513243	0.00735456	-0.110075	0.00605343
ENSG00000188033	ENSG00000187244	ZNF490	BCAM	3665	rs11085825	rs62108438	2	1	1.19492e-100	1.3388e-97	3.68863e-05	0.0394067	0.960556	5	rs11085824;rs62108438;rs56397034;rs8110787;rs1799918	0.317832988229692;0.233669914752728;0.210628413864775;0.122370610472788;0.114446429333466	0.915626	19:11910907_13554881	19:12023474_13653285	0.0515493	0.0072392	0.102723	0.00536949	0.0482353	0.00723411	0.107559	0.00544278
ENSG00000188033	ENSG00000196188	ZNF490	CTSE	2790	rs11085825	rs11085824	2	1	6.36476e-16	7.14674e-13	1.65813e-05	0.0166519	0.983332	5	rs11085824;rs1799918;rs11085825;rs1060218;rs559507975	0.4705691168882;0.345662601925987;0.109918880716253;0.0225096149982978;0.0146029227985556	0.974333	19:11910907_13554881	19:12300548_13465360	0.0515493	0.0072392	0.0608781	0.00607236	0.0509626	0.00728112	0.0631629	0.00612545
ENSG00000188033	ENSG00000204815	ZNF490	ODAD4	2643	rs11085825	rs11085824	2	1	1.12245e-12	1.25754e-09	1.90053e-05	0.0193315	0.980649	6	rs11085824;rs1799918;rs11085825;rs1060218;rs559507975;rs62108438	0.318504271171579;0.300494271268387;0.193143865079862;0.110190240456356;0.0185814499198448;0.0121210206454897	0.974333	19:11910907_13554881	19:12300548_13464420	0.0515493	0.0072392	-0.0444606	0.00479079	0.0509626	0.00728112	-0.0458011	0.00484163
ENSG00000188033	ENSG00000206177	ZNF490	HBM	2648	rs11085825	rs61272402	2	2	3.17525e-10	3.55742e-07	4.38878e-05	0.0472647	0.952691	9	rs11085825;rs1799918;rs11085824;rs1060218;rs559507975;rs1010222;rs2965220;rs56397034;rs62108438	0.273894890253844;0.250714448366832;0.245848287147205;0.109665987504844;0.0372645987581509;0.0102504768374432;0.00904859276296312;0.00776625982938511;0.00733379830932459	0.811707	19:11910907_13554881	19:12299109_13465360	0.0515493	0.0072392	0.0461865	0.00422622	-0.0431871	0.007604	-0.0493466	0.00452712
ENSG00000188033	ENSG00000240583	ZNF490	AQP1	2460	rs11085825	rs116374652	2	1	2.54922e-11	2.85603e-08	0.000111682	0.12337	0.876518	29	rs11085825;rs1799918;rs11085824;rs1060218;rs559507975;rs2238641;rs2974750;rs116374652;rs12151303;rs2009218;rs2974749;rs11667681;rs17706531;rs10451496;rs2967893;rs33919090;rs2293683;rs35359974;rs62108438;rs2967897;rs56397034;rs11673346;rs2009222;rs1010222;rs7409457;rs8110787;rs35667258;rs12971339;rs2965220	0.320087053628559;0.126120634434456;0.115472710949693;0.0536946135861371;0.047240180007337;0.0249547901904984;0.0196129243819197;0.0187748488829133;0.0164414949399071;0.015446859133617;0.0144415628667502;0.013920437642776;0.0132161400158077;0.0116814047671285;0.0106917817255781;0.0105939726404933;0.0101413873790715;0.0100901116837388;0.0100809497881393;0.0100006336180687;0.00974654044474881;0.00970087359432461;0.00955237849533438;0.00937639589953098;0.00870418664815277;0.00806379892439637;0.00777027309735822;0.00757253218189689;0.00716216998740979	0.973824	19:11910907_13554881	19:12389335_13465360	0.0515493	0.0072392	0.0331388	0.00490616	0.0460035	0.00727599	0.0344918	0.00495106
ENSG00000188076	ENSG00000005249	SCGB1C1	PRKAR2B	937	11:196944:C:T	11:200343:T:C	1	1	0	9.04725e-26	0	0.0363749	0.963625	2	11:196944:C:T;11:196776:G:C	0.720163105072133;0.279666243828449	0.975046	11:133366_833327	11:133366_778857	0.525886	0.0100422	0.0477147	0.00425565	0.54811	0.0106224	0.0514899	0.00451901
ENSG00000188076	ENSG00000005961	SCGB1C1	ITGA2B	940	11:196944:C:T	11:202856:G:A	1	1	0	3.07899e-34	0	0.015835	0.984165	2	11:196944:C:T;11:196776:G:C	0.611799887226735;0.388186640431591	0.960696	11:133366_833327	11:133366_778857	0.525886	0.0100422	0.0634942	0.00485798	0.500183	0.00974967	0.0613858	0.004689
ENSG00000188076	ENSG00000010278	SCGB1C1	CD9	939	11:196944:C:T	11:184818:T:C	1	1	0	4.42195e-07	0	0.0668438	0.933156	2	11:196944:C:T;11:196776:G:C	0.666387166104368;0.333591997860006	0.968288	11:133366_833327	11:133366_749776	0.525886	0.0100422	0.0482546	0.00761644	0.537041	0.0106665	0.0525635	0.00804978
ENSG00000188076	ENSG00000010278	SCGB1C1	CD9	939	11:218640:G:A	11:184818:T:C	6	1	3.20013e-38	1.20141e-06	4.97249e-33	0.18505	0.814949	1	11:218640:G:A	0.993294	0.837965	11:133366_833327	11:133366_749776	0.498321	0.00976325	0.0438897	0.00716995	0.537041	0.0106665	0.0525635	0.00804978
ENSG00000188076	ENSG00000011105	SCGB1C1	TSPAN9	964	11:196944:C:T	11:196944:C:T	1	1	0	2.66933e-32	0	0.0108852	0.989115	2	11:196944:C:T;11:196776:G:C	0.846939807485941;0.153031380311149	1	11:133366_833327	11:133366_783512	0.525886	0.0100422	0.0608935	0.00482347	0.525886	0.0100422	0.0608935	0.00482347
ENSG00000188076	ENSG00000013016	SCGB1C1	EHD3	963	11:196944:C:T	11:205889:T:C	1	1	0	1.21493e-13	0	0.115217	0.884783	2	11:196944:C:T;11:196776:G:C	0.579991294514173;0.419985146789641	0.960706	11:133366_833327	11:133366_778857	0.525886	0.0100422	0.0503974	0.00600617	0.503024	0.00978638	0.0498308	0.00582109
ENSG00000188076	ENSG00000022267	SCGB1C1	FHL1	963	11:196944:C:T	11:202812:G:A	1	1	0	1.57777e-27	0	0.14108	0.85892	2	11:196944:C:T;11:196776:G:C	0.5622139533502;0.437777932256642	0.961493	11:133366_833327	11:133366_778857	0.525886	0.0100422	0.072806	0.00626337	0.5048	0.00981613	0.07237	0.00609962
ENSG00000188076	ENSG00000035403	SCGB1C1	VCL	963	11:196944:C:T	11:196944:C:T	1	1	0	3.5591e-10	0	0.0241617	0.975838	2	11:196944:C:T;11:196776:G:C	0.581937106304966;0.418037017992722	1	11:133366_833327	11:133366_778857	0.525886	0.0100422	0.0334177	0.00452036	0.525886	0.0100422	0.0334177	0.00452036
ENSG00000188076	ENSG00000041353	SCGB1C1	RAB27B	941	11:196944:C:T	11:200343:T:C	1	1	0	4.61774e-26	0	0.103247	0.896753	2	11:196944:C:T;11:196776:G:C	0.677286268786585;0.32270924395415	0.975046	11:133366_833327	11:133366_783512	0.525886	0.0100422	0.0562173	0.00477392	0.54811	0.0106224	0.0608537	0.00509251
ENSG00000188076	ENSG00000049323	SCGB1C1	LTBP1	963	11:196944:C:T	11:217171:C:T	1	1	0	1.45355e-34	0	0.0313648	0.968635	2	11:196776:G:C;11:196944:C:T	0.549199908391234;0.450793675624593	0.955059	11:133366_833327	11:133366_778857	0.525886	0.0100422	0.0697983	0.00525708	0.506721	0.0098565	0.0688196	0.00514597
ENSG00000188076	ENSG00000061918	SCGB1C1	GUCY1B1	963	11:196944:C:T	11:200343:T:C	1	1	0	7.30735e-48	0	0.0507373	0.949263	2	11:196944:C:T;11:196776:G:C	0.646537998432668;0.353456433836068	0.975046	11:133366_833327	11:133366_778857	0.525886	0.0100422	0.0783653	0.00560742	0.54811	0.0106224	0.0843124	0.00595451
ENSG00000188076	ENSG00000069535	SCGB1C1	MAOB	931	11:196944:C:T	11:196944:C:T	1	1	0	5.30045e-11	0	0.0159952	0.984005	2	11:196944:C:T;11:196776:G:C	0.613073931783363;0.386902696199179	1	11:133366_833327	11:133366_778857	0.525886	0.0100422	0.0685038	0.00887101	0.525886	0.0100422	0.0685038	0.00887101
ENSG00000188076	ENSG00000069535	SCGB1C1	MAOB	931	11:218640:G:A	11:196944:C:T	6	1	4.28113e-42	1.60724e-10	1.45087e-33	0.0525745	0.947426	1	11:218640:G:A	0.996079	0.868069	11:133366_833327	11:133366_778857	0.498321	0.00976325	0.0643383	0.00850844	0.525886	0.0100422	0.0685038	0.00887101
ENSG00000188076	ENSG00000072042	SCGB1C1	RDH11	929	11:196944:C:T	11:196944:C:T	1	1	0	1.59858e-07	0	0.0197034	0.980296	2	11:196944:C:T;11:196776:G:C	0.650170879288198;0.349789361507289	1	11:133366_833327	11:133366_744759	0.525886	0.0100422	0.0322734	0.00496347	0.525886	0.0100422	0.0322734	0.00496347
ENSG00000188076	ENSG00000074416	SCGB1C1	MGLL	963	11:196944:C:T	11:184431:T:C	1	1	0	3.65798e-22	0	0.0251658	0.974834	2	11:196944:C:T;11:196776:G:C	0.679364161535699;0.320615932774006	0.93509	11:133366_833327	11:133366_778857	0.525886	0.0100422	0.0582701	0.00553734	0.570464	0.0115518	0.0674751	0.0063524
ENSG00000188076	ENSG00000081377	SCGB1C1	CDC14B	928	11:196944:C:T	11:217171:C:T	1	1	0	3.49586e-18	0	0.0345239	0.965476	2	11:196944:C:T;11:196776:G:C	0.786135186674567;0.213850922366734	0.955059	11:133366_833327	11:133366_778857	0.525886	0.0100422	0.0567728	0.00588145	0.506721	0.0098565	0.0555129	0.00573731
ENSG00000188076	ENSG00000082781	SCGB1C1	ITGB5	963	11:196944:C:T	11:200343:T:C	1	1	0	4.04713e-07	0	0.0380864	0.961913	2	11:196944:C:T;11:196776:G:C	0.550488144783169;0.449485964378089	0.975046	11:133366_833327	11:133366_778857	0.525886	0.0100422	0.0302773	0.00474168	0.54811	0.0106224	0.0331788	0.00504848
ENSG00000188076	ENSG00000085733	SCGB1C1	CTTN	935	11:196944:C:T	11:183919:C:A	1	1	0	2.16733e-07	0	0.103391	0.896609	2	11:196944:C:T;11:196776:G:C	0.635008139818998;0.364960279547046	0.902164	11:133366_833327	11:133366_744759	0.525886	0.0100422	0.0287142	0.0044616	0.602755	0.0125031	0.0383889	0.00557251
ENSG00000188076	ENSG00000095303	SCGB1C1	PTGS1	963	11:196944:C:T	11:200343:T:C	1	1	0	1.7027e-10	0	0.0236005	0.9764	2	11:196944:C:T;11:196776:G:C	0.640482027557627;0.359490770935072	0.975046	11:133366_833327	11:133366_778857	0.525886	0.0100422	0.0363662	0.00486528	0.54811	0.0106224	0.0392329	0.00516854
ENSG00000188076	ENSG00000095739	SCGB1C1	BAMBI	894	11:196944:C:T	11:187771:C:A	1	1	0	0.00013224	0	0.0571378	0.94273	2	11:196944:C:T;11:196776:G:C	0.622609465306922;0.377345078433475	0.973995	11:133366_833327	11:133366_696854	0.525886	0.0100422	-0.0483284	0.00886058	0.526564	0.0104362	-0.0509631	0.00915046
ENSG00000188076	ENSG00000099256	SCGB1C1	PRTFDC1	963	11:196944:C:T	11:198062:C:G	1	1	0	7.80605e-13	0	0.047989	0.952011	2	11:196944:C:T;11:196776:G:C	0.753142978848834;0.246823760921409	0.99402	11:133366_833327	11:133366_778857	0.525886	0.0100422	0.0606456	0.00738499	0.534325	0.0102811	0.0631064	0.00757108
ENSG00000188076	ENSG00000101335	SCGB1C1	MYL9	963	11:196944:C:T	11:225180:G:A	1	1	0	1.0234e-08	0	0.0356558	0.964344	2	11:196944:C:T;11:196776:G:C	0.501481277027533;0.498477540763581	0.928089	11:133366_833327	11:133366_778857	0.525886	0.0100422	0.0410489	0.00586828	0.500555	0.00994112	0.0406642	0.00573481
ENSG00000188076	ENSG00000101412	SCGB1C1	E2F1	1984	11:196944:C:T	11:218640:G:A	1	1	0	0.000144641	0	0.110229	0.889626	2	11:196944:C:T;11:196776:G:C	0.597707757486712;0.402238431408479	0.868069	11:133366_833327	11:133366_740746	0.525886	0.0100422	-0.0482651	0.00919018	0.498321	0.00976325	-0.0486462	0.00850997
ENSG00000188076	ENSG00000101412	SCGB1C1	E2F1	1984	11:218640:G:A	11:218640:G:A	6	1	3.44512e-37	1.29339e-05	2.66786e-34	0.00803191	0.991955	1	11:218640:G:A	0.998108	1	11:133366_833327	11:133366_740746	0.498321	0.00976325	-0.0486462	0.00850997	0.498321	0.00976325	-0.0486462	0.00850997
ENSG00000188076	ENSG00000101470	SCGB1C1	TNNC2	960	11:196944:C:T	11:133366:A:G	1	1	0	2.01024e-06	0	0.0285162	0.971482	2	11:196944:C:T;11:196776:G:C	0.710791182986957;0.289175514970181	0.885031	11:133366_833327	11:133366_744759	0.525886	0.0100422	0.0427262	0.0070016	0.540996	0.0118069	0.0501418	0.00809782
ENSG00000188076	ENSG00000102362	SCGB1C1	SYTL4	963	11:196944:C:T	11:196944:C:T	1	1	0	1.35268e-15	0	0.0233128	0.976687	2	11:196944:C:T;11:196776:G:C	0.705595623019071;0.294374459415838	1	11:133366_833327	11:133366_778857	0.525886	0.0100422	0.0540687	0.0060356	0.525886	0.0100422	0.0540687	0.0060356
ENSG00000188076	ENSG00000102804	SCGB1C1	TSC22D1	938	11:196944:C:T	11:195102:C:T	1	1	0	7.00745e-23	0	0.0231902	0.97681	2	11:196944:C:T;11:196776:G:C	0.77050037307104;0.229371960700847	0.995352	11:133366_833327	11:133366_778857	0.525886	0.0100422	-0.0722701	0.00626625	0.530416	0.0101739	-0.0737283	0.00634606
ENSG00000188076	ENSG00000102804	SCGB1C1	TSC22D1	938	11:232419:C:T	11:232419:C:T	4	2	1.18052e-22	1.31654e-05	4.57484e-20	0.00310819	0.996879	2	11:232419:C:T;11:230213:C:CAAA	0.692021886743007;0.306661896916094	1	11:133366_833327	11:133366_778857	-0.39172	0.0160322	0.0660825	0.00915929	-0.39172	0.0160322	0.0660825	0.00915929
ENSG00000188076	ENSG00000103184	SCGB1C1	SEC14L5	928	11:196944:C:T	11:196944:C:T	1	1	0	1.28732e-14	0	0.0161114	0.983889	2	11:196944:C:T;11:196776:G:C	0.629529103976879;0.370440151128029	1	11:133366_833327	11:133366_778857	0.525886	0.0100422	0.0587655	0.00676448	0.525886	0.0100422	0.0587655	0.00676448
ENSG00000188076	ENSG00000103740	SCGB1C1	ACSBG1	940	11:196944:C:T	11:192764:G:A	1	1	0	2.18539e-17	0	0.0478122	0.952188	2	11:196944:C:T;11:196776:G:C	0.560126793703017;0.439851693101941	0.966224	11:133366_833327	11:133366_778857	0.525886	0.0100422	0.0616508	0.0065148	0.542777	0.0108283	0.0664423	0.00696676
ENSG00000188076	ENSG00000105507	SCGB1C1	CABP5	940	11:196944:C:T	11:201584:T:A	1	1	0	4.06463e-12	0	0.0197969	0.980203	2	11:196944:C:T;11:196776:G:C	0.675257938369577;0.324707103220006	0.941347	11:133366_833327	11:133366_778857	0.525886	0.0100422	0.0554427	0.00692425	0.541898	0.0107206	0.0599512	0.00745513
ENSG00000188076	ENSG00000105971	SCGB1C1	CAV2	958	11:196944:C:T	11:195102:C:T	1	1	0	1.87953e-05	0	0.0296529	0.970328	2	11:196944:C:T;11:196776:G:C	0.594849186018798;0.405084433942559	0.995352	11:133366_833327	11:133366_715940	0.525886	0.0100422	-0.0477257	0.00840071	0.530416	0.0101739	-0.0490994	0.00850681
ENSG00000188076	ENSG00000108387	SCGB1C1	SEPTIN4	962	11:196944:C:T	11:187136:C:T	1	1	0	3.13999e-06	0	0.0762874	0.92371	2	11:196944:C:T;11:196776:G:C	0.54614339286941;0.453821968195666	0.972528	11:133366_833327	11:133366_749776	0.525886	0.0100422	0.0401207	0.00664574	0.527991	0.0104801	0.0424912	0.00688044
ENSG00000188076	ENSG00000108839	SCGB1C1	ALOX12	963	11:196944:C:T	11:200343:T:C	1	1	0	3.6512e-30	0	0.042255	0.957745	2	11:196776:G:C;11:196944:C:T	0.572945765047261;0.427039572527659	0.975046	11:133366_833327	11:133366_778857	0.525886	0.0100422	0.0595994	0.00495267	0.54811	0.0106224	0.0644723	0.00528843
ENSG00000188076	ENSG00000109572	SCGB1C1	CLCN3	880	11:196944:C:T	11:187136:C:T	1	1	0	0.000379225	0	0.142256	0.857365	2	11:196944:C:T;11:196776:G:C	0.720785863106031;0.279169247805536	0.972528	11:133366_833327	11:133366_686839	0.525886	0.0100422	0.0234525	0.00458249	0.527991	0.0104801	0.0260927	0.00476081
ENSG00000188076	ENSG00000110799	SCGB1C1	VWF	939	11:196944:C:T	11:201584:T:A	1	1	0	2.79182e-08	0	0.0481451	0.951855	2	11:196944:C:T;11:196776:G:C	0.602777882949786;0.397199289065169	0.941347	11:133366_833327	11:133366_749776	0.525886	0.0100422	0.0452548	0.00670906	0.541898	0.0107206	0.0499813	0.00725816
ENSG00000188076	ENSG00000110799	SCGB1C1	VWF	939	11:218640:G:A	11:201584:T:A	6	1	2.73129e-39	1.0254e-07	4.89639e-33	0.182187	0.817813	1	11:218640:G:A	0.993797	0.874749	11:133366_833327	11:133366_749776	0.498321	0.00976325	0.0405644	0.00623228	0.541898	0.0107206	0.0499813	0.00725816
ENSG00000188076	ENSG00000111644	SCGB1C1	ACRBP	963	11:196944:C:T	11:191650:T:G	1	1	0	1.97893e-08	0	0.0504585	0.949541	2	11:196776:G:C;11:196944:C:T	0.641121158305504;0.358831508248176	0.937581	11:133366_833327	11:133366_778857	0.525886	0.0100422	-0.0308999	0.00418629	0.578141	0.0117051	-0.0366146	0.00485835
ENSG00000188076	ENSG00000111644	SCGB1C1	ACRBP	963	11:232419:C:T	11:232419:C:T	4	2	1.24774e-20	0.00139151	5.24451e-20	0.00385929	0.994749	2	11:232419:C:T;11:230213:C:CAAA	0.700158691761403;0.297542709936091	1	11:133366_833327	11:133366_778857	-0.39172	0.0160322	0.0356521	0.00609444	-0.39172	0.0160322	0.0356521	0.00609444
ENSG00000188076	ENSG00000113758	SCGB1C1	DBN1	962	11:196944:C:T	11:183919:C:A	1	1	0	7.01601e-08	0	0.0956339	0.904366	2	11:196776:G:C;11:196944:C:T	0.569248367324013;0.430713059484959	0.902164	11:133366_833327	11:133366_749776	0.525886	0.0100422	0.0451231	0.006885	0.602755	0.0125031	0.0599872	0.00857753
ENSG00000188076	ENSG00000115290	SCGB1C1	GRB14	949	11:196944:C:T	11:196944:C:T	1	1	0	6.75749e-09	0	0.0203063	0.979694	2	11:196944:C:T;11:196776:G:C	0.694561750421113;0.305421406474655	1	11:133366_833327	11:133366_749776	0.525886	0.0100422	-0.0546025	0.00780975	0.525886	0.0100422	-0.0546025	0.00780975
ENSG00000188076	ENSG00000115290	SCGB1C1	GRB14	949	11:218640:G:A	11:196944:C:T	6	1	1.60289e-40	6.01766e-09	5.28147e-34	0.0178637	0.982136	1	11:218640:G:A	0.999616	0.868069	11:133366_833327	11:133366_749776	0.498321	0.00976325	-0.0517294	0.00741147	0.525886	0.0100422	-0.0546025	0.00780975
ENSG00000188076	ENSG00000117155	SCGB1C1	SSX2IP	962	11:196944:C:T	11:187743:T:TA	1	1	0	1.5765e-09	0	0.062414	0.937586	2	11:196944:C:T;11:196776:G:C	0.723186134894015;0.276770357805379	0.977772	11:133366_833327	11:133366_749776	0.525886	0.0100422	0.0389062	0.00543755	0.52713	0.0104259	0.0410838	0.00562958
ENSG00000188076	ENSG00000119242	SCGB1C1	CCDC92	937	11:196944:C:T	11:217814:G:T	1	1	0	7.24472e-07	0	0.0744472	0.925552	2	11:196944:C:T;11:196776:G:C	0.607801275293127;0.392144322014905	0.884563	11:133366_833327	11:133366_778857	0.525886	0.0100422	0.0316497	0.00498686	0.526295	0.010745	0.0345434	0.00521972
ENSG00000188076	ENSG00000119862	SCGB1C1	LGALSL	940	11:196944:C:T	11:200343:T:C	1	1	0	1.12181e-07	0	0.0736588	0.926341	2	11:196776:G:C;11:196944:C:T	0.674816969181264;0.325162817407666	0.975046	11:133366_833327	11:133366_778857	0.525886	0.0100422	0.0413557	0.00640804	0.54811	0.0106224	0.0457159	0.00684582
ENSG00000188076	ENSG00000120885	SCGB1C1	CLU	940	11:196944:C:T	11:205889:T:C	1	1	0	2.03351e-13	0	0.0620386	0.937961	2	11:196944:C:T;11:196776:G:C	0.744641314231824;0.255331905497696	0.960706	11:133366_833327	11:133366_778857	0.525886	0.0100422	0.0402334	0.00477466	0.503024	0.00978638	0.0392455	0.00462811
ENSG00000188076	ENSG00000122786	SCGB1C1	CALD1	963	11:196944:C:T	11:196776:G:C	1	1	0	1.38412e-30	0	0.00723416	0.992766	2	11:196944:C:T;11:196776:G:C	0.517070109231681;0.482915099926221	0.994997	11:133366_833327	11:133366_778857	0.525886	0.0100422	0.0710587	0.0058843	0.528849	0.0101074	0.0715291	0.00591698
ENSG00000188076	ENSG00000124145	SCGB1C1	SDC4	939	11:196944:C:T	11:240754:A:C	1	1	0	1.64495e-06	0	0.176431	0.823568	2	11:196944:C:T;11:196776:G:C	0.600375430268287;0.399596949639291	0.929482	11:133366_833327	11:133366_749776	0.525886	0.0100422	0.0477623	0.00785513	0.478657	0.00945724	0.0471365	0.00733834
ENSG00000188076	ENSG00000124491	SCGB1C1	F13A1	963	11:196944:C:T	11:196944:C:T	1	1	0	1.15926e-29	0	0.00816908	0.991831	2	11:196944:C:T;11:196776:G:C	0.736841659495247;0.263146221390979	1	11:133366_833327	11:133366_778857	0.525886	0.0100422	0.0582254	0.00490764	0.525886	0.0100422	0.0582254	0.00490764
ENSG00000188076	ENSG00000124635	SCGB1C1	H2BC11	2091	11:196944:C:T	11:192764:G:A	1	1	0	2.80409e-14	0	0.0463022	0.953698	2	11:196776:G:C;11:196944:C:T	0.663020058083392;0.336970850041023	0.966224	11:133366_833327	11:133366_783126	0.525886	0.0100422	-0.0615906	0.0072314	0.542777	0.0108283	-0.0673305	0.00775184
ENSG00000188076	ENSG00000127831	SCGB1C1	VIL1	2010	11:196944:C:T	11:183919:C:A	1	1	0	3.60568e-06	0	0.0367954	0.963201	2	11:196944:C:T;11:196776:G:C	0.503160686243826;0.496810215020473	0.902164	11:133366_833327	11:133366_746992	0.525886	0.0100422	0.0453135	0.00757233	0.602755	0.0125031	0.0575484	0.00932342
ENSG00000188076	ENSG00000127920	SCGB1C1	GNG11	963	11:196944:C:T	11:200343:T:C	1	1	0	4.11533e-12	0	0.0213376	0.978662	2	11:196944:C:T;11:196776:G:C	0.654496815740266;0.345483613905648	0.975046	11:133366_833327	11:133366_778857	0.525886	0.0100422	0.0353635	0.0042761	0.54811	0.0106224	0.0378976	0.00456539
ENSG00000188076	ENSG00000128266	SCGB1C1	GNAZ	963	11:196944:C:T	11:201584:T:A	1	1	0	1.7639e-09	0	0.0407835	0.959216	2	11:196944:C:T;11:196776:G:C	0.645682756570564;0.354285756711608	0.941347	11:133366_833327	11:133366_778857	0.525886	0.0100422	0.0363034	0.00505372	0.541898	0.0107206	0.0391304	0.00543318
ENSG00000188076	ENSG00000128266	SCGB1C1	GNAZ	963	11:218640:G:A	11:201584:T:A	6	1	9.85123e-41	3.6984e-09	2.38487e-33	0.0877094	0.912291	1	11:218640:G:A	0.993056	0.874749	11:133366_833327	11:133366_778857	0.498321	0.00976325	0.033532	0.00475631	0.541898	0.0107206	0.0391304	0.00543318
ENSG00000188076	ENSG00000132383	SCGB1C1	RPA1	937	11:196944:C:T	11:202856:G:A	1	1	0	0.000162908	0	0.108186	0.891651	2	11:196944:C:T;11:196776:G:C	0.534997362406903;0.464942368088886	0.960696	11:133366_833327	11:133366_719400	0.525886	0.0100422	-0.0294628	0.00553155	0.500183	0.00974967	-0.0299249	0.0053441
ENSG00000188076	ENSG00000132383	SCGB1C1	RPA1	937	11:218640:G:A	11:202856:G:A	6	1	1.92766e-36	7.23691e-05	1.30124e-33	0.046946	0.952982	1	11:218640:G:A	0.998055	0.902089	11:133366_833327	11:133366_719400	0.498321	0.00976325	-0.0289236	0.00522586	0.500183	0.00974967	-0.0299249	0.0053441
ENSG00000188076	ENSG00000132970	SCGB1C1	WASF3	963	11:196944:C:T	11:195102:C:T	1	1	0	3.05618e-32	0	0.024614	0.975386	2	11:196944:C:T;11:196776:G:C	0.764060820599417;0.235871291480672	0.995352	11:133366_833327	11:133366_778857	0.525886	0.0100422	0.0860209	0.0068031	0.530416	0.0101739	0.0872822	0.00689091
ENSG00000188076	ENSG00000134668	SCGB1C1	SPOCD1	963	11:196944:C:T	11:212408:C:T	1	1	0	7.77013e-32	0	0.0943368	0.905663	2	11:196944:C:T;11:196776:G:C	0.817652966587331;0.182337525198746	0.955314	11:133366_833327	11:133366_778857	0.525886	0.0100422	-0.0919614	0.00717032	0.503424	0.0097871	-0.0901777	0.0069613
ENSG00000188076	ENSG00000137076	SCGB1C1	TLN1	962	11:196944:C:T	11:187771:C:A	1	1	0	3.88394e-05	0	0.0710076	0.928954	2	11:196944:C:T;11:196776:G:C	0.501340338025163;0.498638447940717	0.973995	11:133366_833327	11:133366_749776	0.525886	0.0100422	0.0183876	0.0031222	0.526564	0.0104362	0.0192637	0.003232
ENSG00000188076	ENSG00000137801	SCGB1C1	THBS1	963	11:196944:C:T	11:135154:C:G	1	1	0	1.05975e-07	0	0.0885575	0.911442	2	11:196944:C:T;11:196776:G:C	0.562864487112895;0.437104292151324	0.897838	11:133366_833327	11:133366_778857	0.525886	0.0100422	0.0454731	0.00696114	0.601784	0.0124599	0.0574743	0.0085806
ENSG00000188076	ENSG00000138722	SCGB1C1	MMRN1	966	11:196944:C:T	11:196944:C:T	1	1	0	4.44827e-77	0	0.00988909	0.990111	2	11:196944:C:T;11:196776:G:C	0.808295296668477;0.191660114533154	1	11:133366_833327	11:133366_791462	0.525886	0.0100422	0.121729	0.00619017	0.525886	0.0100422	0.121729	0.00619017
ENSG00000188076	ENSG00000138735	SCGB1C1	PDE5A	930	11:196944:C:T	11:183919:C:A	1	1	0	0.000145032	0	0.0975106	0.902344	2	11:196944:C:T;11:196776:G:C	0.672275275747157;0.327697418614601	0.902164	11:133366_833327	11:133366_700247	0.525886	0.0100422	0.0245393	0.00461509	0.602755	0.0125031	0.0324053	0.00574871
ENSG00000188076	ENSG00000140479	SCGB1C1	PCSK6	940	11:196944:C:T	11:200343:T:C	1	1	0	6.27521e-28	0	0.0129269	0.987073	2	11:196776:G:C;11:196944:C:T	0.652333623241605;0.347645589522891	0.975046	11:133366_833327	11:133366_778857	0.525886	0.0100422	0.0686498	0.00560303	0.54811	0.0106224	0.0735998	0.0059457
ENSG00000188076	ENSG00000140682	SCGB1C1	TGFB1I1	940	11:196944:C:T	11:201584:T:A	1	1	0	3.33396e-11	0	0.0207814	0.979219	2	11:196944:C:T;11:196776:G:C	0.586882598700431;0.413079646464437	0.941347	11:133366_833327	11:133366_778857	0.525886	0.0100422	0.0460241	0.00597357	0.541898	0.0107206	0.04969	0.00639896
ENSG00000188076	ENSG00000143811	SCGB1C1	PYCR2	926	11:196944:C:T	11:208235:G:A	1	1	0	5.66175e-06	0	0.104627	0.895368	2	11:196944:C:T;11:196776:G:C	0.685384237708371;0.314538025824255	0.960186	11:133366_833327	11:133366_744759	0.525886	0.0100422	0.0349345	0.00588754	0.50327	0.00979514	0.0347408	0.00571211
ENSG00000188076	ENSG00000143811	SCGB1C1	PYCR2	926	11:218640:G:A	11:208235:G:A	6	1	1.7624e-37	6.61649e-06	3.31258e-33	0.122608	0.877385	1	11:218640:G:A	0.985327	0.905266	11:133366_833327	11:133366_744759	0.498321	0.00976325	0.032292	0.0054986	0.50327	0.00979514	0.0347408	0.00571211
ENSG00000188076	ENSG00000143995	SCGB1C1	MEIS1	962	11:196944:C:T	11:196944:C:T	1	1	0	8.89966e-07	0	0.037168	0.962831	2	11:196944:C:T;11:196776:G:C	0.576177649684469;0.423790576100176	1	11:133366_833327	11:133366_749776	0.525886	0.0100422	-0.0459269	0.00741578	0.525886	0.0100422	-0.0459269	0.00741578
ENSG00000188076	ENSG00000143995	SCGB1C1	MEIS1	962	11:218640:G:A	11:196944:C:T	6	1	1.06472e-37	3.99723e-06	4.67701e-33	0.173935	0.826061	1	11:218640:G:A	0.99416	0.868069	11:133366_833327	11:133366_749776	0.498321	0.00976325	-0.0414572	0.00701321	0.525886	0.0100422	-0.0459269	0.00741578
ENSG00000188076	ENSG00000144677	SCGB1C1	CTDSPL	963	11:196944:C:T	11:200343:T:C	1	1	0	4.51116e-32	0	0.0105069	0.989493	2	11:196944:C:T;11:196776:G:C	0.689626704801733;0.310346448138775	0.975046	11:133366_833327	11:133366_778857	0.525886	0.0100422	0.0549524	0.00434839	0.54811	0.0106224	0.0588562	0.00464872
ENSG00000188076	ENSG00000146859	SCGB1C1	TMEM140	962	11:196944:C:T	11:242126:GC:G	1	1	0	0.000105726	0	0.0693996	0.930495	2	11:196944:C:T;11:196776:G:C	0.50457256702751;0.495384752938715	0.860678	11:133366_833327	11:133366_749776	0.525886	0.0100422	-0.0244562	0.00459937	0.469938	0.00934106	-0.0232872	0.00420961
ENSG00000188076	ENSG00000146859	SCGB1C1	TMEM140	962	11:218640:G:A	11:242126:GC:G	6	1	3.86797e-36	0.000145213	2.60706e-33	0.0960679	0.903787	1	11:218640:G:A	0.973667	0.959904	11:133366_833327	11:133366_749776	0.498321	0.00976325	-0.0229936	0.00436505	0.469938	0.00934106	-0.0232872	0.00420961
ENSG00000188076	ENSG00000147036	SCGB1C1	LANCL3	2086	11:196944:C:T	11:202812:G:A	1	1	0	7.36088e-07	0	0.126312	0.873687	2	11:196944:C:T;11:196776:G:C	0.757786782654057;0.242175937328594	0.961493	11:133366_833327	11:133366_768473	0.525886	0.0100422	-0.0576929	0.00921172	0.5048	0.00981613	-0.058317	0.00904043
ENSG00000188076	ENSG00000147036	SCGB1C1	LANCL3	2086	11:218640:G:A	11:202812:G:A	6	1	1.71506e-38	6.43878e-07	2.98375e-33	0.110238	0.889761	1	11:218640:G:A	0.985443	0.902318	11:133366_833327	11:133366_768473	0.498321	0.00976325	-0.0546122	0.00875353	0.5048	0.00981613	-0.058317	0.00904043
ENSG00000188076	ENSG00000147862	SCGB1C1	NFIB	931	11:196944:C:T	11:192836:A:G	1	1	0	2.27038e-12	0	0.0562348	0.943765	2	11:196944:C:T;11:196776:G:C	0.623938548563753;0.376032206706598	0.932077	11:133366_833327	11:133366_749776	0.525886	0.0100422	0.0680336	0.00844702	0.565335	0.0113058	0.0769959	0.00943161
ENSG00000188076	ENSG00000148426	SCGB1C1	PROSER2	956	11:196944:C:T	11:187136:C:T	1	1	0	1.5794e-05	0	0.0371601	0.962824	2	11:196944:C:T;11:196776:G:C	0.51044713249892;0.489527375739684	0.972528	11:133366_833327	11:133366_711781	0.525886	0.0100422	0.0400586	0.00701072	0.527991	0.0104801	0.0420004	0.00726168
ENSG00000188076	ENSG00000148498	SCGB1C1	PARD3	962	11:196944:C:T	11:208235:G:A	1	1	0	6.8886e-07	0	0.075397	0.924602	2	11:196944:C:T;11:196776:G:C	0.626932575280316;0.373028874976516	0.960186	11:133366_833327	11:133366_749776	0.525886	0.0100422	0.0394504	0.00616634	0.50327	0.00979514	0.0389471	0.00599364
ENSG00000188076	ENSG00000148498	SCGB1C1	PARD3	962	11:218640:G:A	11:208235:G:A	6	1	2.22505e-38	8.35339e-07	2.49509e-33	0.0918555	0.908144	1	11:218640:G:A	0.990152	0.905266	11:133366_833327	11:133366_749776	0.498321	0.00976325	0.0372175	0.00586463	0.50327	0.00979514	0.0389471	0.00599364
ENSG00000188076	ENSG00000149564	SCGB1C1	ESAM	940	11:196944:C:T	11:208235:G:A	1	1	0	6.00866e-30	0	0.0334174	0.966583	2	11:196776:G:C;11:196944:C:T	0.504745899174763;0.495245856150675	0.960186	11:133366_833327	11:133366_778857	0.525886	0.0100422	0.0517467	0.00419604	0.50327	0.00979514	0.0502933	0.00406363
ENSG00000188076	ENSG00000149781	SCGB1C1	FERMT3	940	11:196944:C:T	11:202856:G:A	1	1	0	2.871e-15	0	0.0574373	0.942563	2	11:196944:C:T;11:196776:G:C	0.579633119192941;0.420341785729855	0.960696	11:133366_833327	11:133366_778857	0.525886	0.0100422	0.0333067	0.00376425	0.500183	0.00974967	0.0328659	0.00364099
ENSG00000188076	ENSG00000151748	SCGB1C1	SAV1	939	11:196944:C:T	11:247028:G:A	1	1	0	1.5426e-05	0	0.176863	0.823122	2	11:196776:G:C;11:196944:C:T	0.542400739809271;0.457546443745155	0.914152	11:133366_833327	11:133366_749776	0.525886	0.0100422	0.0320614	0.0056854	0.472224	0.00941173	0.03203	0.00529211
ENSG00000188076	ENSG00000154146	SCGB1C1	NRGN	963	11:196944:C:T	11:200343:T:C	1	1	0	2.30822e-25	0	0.0209909	0.979009	2	11:196776:G:C;11:196944:C:T	0.547821160239097;0.452168229455474	0.975046	11:133366_833327	11:133366_778857	0.525886	0.0100422	0.040033	0.00354783	0.54811	0.0106224	0.0434878	0.00379339
ENSG00000188076	ENSG00000154917	SCGB1C1	RAB6B	938	11:196944:C:T	11:192836:A:G	1	1	0	2.05918e-14	0	0.0545354	0.945465	2	11:196944:C:T;11:196776:G:C	0.698479773229893;0.301452030999163	0.932077	11:133366_833327	11:133366_778857	0.525886	0.0100422	0.0624278	0.00721426	0.565335	0.0113058	0.0714838	0.00809642
ENSG00000188076	ENSG00000156206	SCGB1C1	CFAP161	963	11:196944:C:T	11:201584:T:A	1	1	0	3.30606e-18	0	0.0764362	0.923564	2	11:196944:C:T;11:196776:G:C	0.650740045048453;0.349234219249257	0.941347	11:133366_833327	11:133366_778857	0.525886	0.0100422	0.0677688	0.00705162	0.541898	0.0107206	0.0741684	0.00757764
ENSG00000188076	ENSG00000156265	SCGB1C1	MAP3K7CL	938	11:196944:C:T	11:195102:C:T	1	1	0	3.58813e-45	0	0.0105067	0.989493	2	11:196944:C:T;11:196776:G:C	0.57438639730983;0.425511828550585	0.995352	11:133366_833327	11:133366_778857	0.525886	0.0100422	-0.120391	0.00767951	0.530416	0.0101739	-0.122454	0.00777894
ENSG00000188076	ENSG00000156265	SCGB1C1	MAP3K7CL	938	11:232419:C:T	11:232491:G:T	4	2	3.51087e-24	3.91539e-07	4.02572e-19	0.0429816	0.957018	3	11:232419:C:T;11:230213:C:CAAA;11:232491:G:T	0.673564074111187;0.274664610323137;0.0492633780862373	0.965011	11:133366_833327	11:133366_778857	-0.39172	0.0160322	0.0963708	0.0112962	-0.39256	0.0162646	0.102443	0.011823
ENSG00000188076	ENSG00000158457	SCGB1C1	TSPAN33	931	11:196944:C:T	11:184818:T:C	1	1	0	2.34658e-36	0	0.0312315	0.968769	2	11:196944:C:T;11:196776:G:C	0.649230073689996;0.350739231580289	0.968288	11:133366_833327	11:133366_778857	0.525886	0.0100422	0.0650657	0.00491957	0.537041	0.0106665	0.069237	0.00519728
ENSG00000188076	ENSG00000160190	SCGB1C1	SLC37A1	963	11:196944:C:T	11:240754:A:C	1	1	0	0.000119523	0	0.125939	0.873941	2	11:196944:C:T;11:196776:G:C	0.605275611351258;0.394665708849356	0.929482	11:133366_833327	11:133366_778857	0.525886	0.0100422	0.0353051	0.00664053	0.478657	0.00945724	0.0342236	0.00621216
ENSG00000188076	ENSG00000161911	SCGB1C1	TREML1	963	11:196944:C:T	11:200343:T:C	1	1	0	2.33941e-08	0	0.0181058	0.981894	2	11:196944:C:T;11:196776:G:C	0.51350631814637;0.486475173213927	0.975046	11:133366_833327	11:133366_778857	0.525886	0.0100422	0.0306131	0.00451937	0.54811	0.0106224	0.0328981	0.00482496
ENSG00000188076	ENSG00000162614	SCGB1C1	NEXN	963	11:196944:C:T	11:201584:T:A	1	1	0	2.71833e-14	0	0.0438518	0.956148	2	11:196944:C:T;11:196776:G:C	0.599804886121297;0.400161513091044	0.941347	11:133366_833327	11:133366_778857	0.525886	0.0100422	0.0558028	0.00649591	0.541898	0.0107206	0.060305	0.00696159
ENSG00000188076	ENSG00000163359	SCGB1C1	COL6A3	931	11:196944:C:T	11:205889:T:C	1	1	0	2.00128e-06	0	0.114316	0.885682	2	11:196944:C:T;11:196776:G:C	0.520929080783216;0.479051736553714	0.960706	11:133366_833327	11:133366_778857	0.525886	0.0100422	0.0471782	0.00781698	0.503024	0.00978638	0.0473302	0.00757297
ENSG00000188076	ENSG00000163430	SCGB1C1	FSTL1	940	11:196944:C:T	11:192836:A:G	1	1	0	2.41971e-12	0	0.0361042	0.963896	2	11:196776:G:C;11:196944:C:T	0.559985080510024;0.439998080581907	0.932077	11:133366_833327	11:133366_778857	0.525886	0.0100422	0.0583071	0.00728424	0.565335	0.0113058	0.0669825	0.00818594
ENSG00000188076	ENSG00000163736	SCGB1C1	PPBP	966	11:196944:C:T	11:196944:C:T	1	1	0	1.05183e-94	0	0.00597702	0.994023	2	11:196944:C:T;11:196776:G:C	0.828157853558746;0.171827897602666	1	11:133366_833327	11:133366_791462	0.525886	0.0100422	0.117172	0.0047733	0.525886	0.0100422	0.117172	0.0047733
ENSG00000188076	ENSG00000163736	SCGB1C1	PPBP	966	11:232419:C:T	11:187470:A:C	4	2	8.3321e-25	9.29213e-08	3.87925e-19	0.0413449	0.958655	2	11:232419:C:T;11:230213:C:CAAA	0.588031909094005;0.399414597332444	0.871842	11:133366_833327	11:133366_791462	-0.39172	0.0160322	-0.0603553	0.00716799	-0.419655	0.0187015	-0.0742694	0.00862998
ENSG00000188076	ENSG00000163737	SCGB1C1	PF4	963	11:196944:C:T	11:201584:T:A	1	1	0	3.5716e-38	0	0.0188446	0.981155	2	11:196944:C:T;11:196776:G:C	0.866837659870512;0.133153105599028	0.941347	11:133366_833327	11:133366_778857	0.525886	0.0100422	0.0649151	0.00474417	0.541898	0.0107206	0.0694178	0.00505337
ENSG00000188076	ENSG00000164116	SCGB1C1	GUCY1A1	940	11:196944:C:T	11:201584:T:A	1	1	0	1.17146e-15	0	0.0750672	0.924933	2	11:196776:G:C;11:196944:C:T	0.519944919652365;0.48003669922568	0.941347	11:133366_833327	11:133366_778857	0.525886	0.0100422	0.0594675	0.00660823	0.541898	0.0107206	0.0657393	0.00707602
ENSG00000188076	ENSG00000166091	SCGB1C1	CMTM5	963	11:196944:C:T	11:200343:T:C	1	1	0	3.59288e-41	0	0.0459402	0.95406	2	11:196944:C:T;11:196776:G:C	0.611820412871833;0.388171967099375	0.975046	11:133366_833327	11:133366_778857	0.525886	0.0100422	0.0640903	0.00450986	0.54811	0.0106224	0.0692324	0.00480494
ENSG00000188076	ENSG00000166333	SCGB1C1	ILK	940	11:196944:C:T	11:202812:G:A	1	1	0	9.03534e-15	0	0.0504849	0.949515	2	11:196776:G:C;11:196944:C:T	0.628781005369119;0.371204259137596	0.961493	11:133366_833327	11:133366_778857	0.525886	0.0100422	0.0387885	0.00432167	0.5048	0.00981613	0.0385744	0.00421969
ENSG00000188076	ENSG00000167100	SCGB1C1	SAMD14	939	11:196944:C:T	11:212408:C:T	1	1	0	8.21078e-33	0	0.0423913	0.957609	2	11:196944:C:T;11:196776:G:C	0.545830504044949;0.454150321063287	0.955314	11:133366_833327	11:133366_778857	0.525886	0.0100422	0.0816073	0.00611429	0.503424	0.0097871	0.0797325	0.00591343
ENSG00000188076	ENSG00000167100	SCGB1C1	SAMD14	939	11:232419:C:T	11:249097:A:G	4	2	3.32096e-20	0.00370361	2.88231e-19	0.0302119	0.966084	2	11:232419:C:T;11:230213:C:CAAA	0.61510281867802;0.370263123041568	0.889495	11:133366_833327	11:133366_778857	-0.39172	0.0160322	-0.0574908	0.00886555	-0.363282	0.0157887	-0.059163	0.00896819
ENSG00000188076	ENSG00000167553	SCGB1C1	TUBA1C	918	11:196944:C:T	11:217814:G:T	1	1	0	4.92721e-19	0	0.0474553	0.952545	2	11:196776:G:C;11:196944:C:T	0.562346575296812;0.437644440727532	0.884563	11:133366_833327	11:133366_778857	0.525886	0.0100422	0.0537175	0.00548779	0.526295	0.010745	0.0569502	0.00575786
ENSG00000188076	ENSG00000167641	SCGB1C1	PPP1R14A	932	11:196944:C:T	11:196776:G:C	1	1	0	3.24891e-06	0	0.0295804	0.970416	2	11:196776:G:C;11:196944:C:T	0.567998495544772;0.431970268822576	0.994997	11:133366_833327	11:133366_749776	0.525886	0.0100422	0.0420201	0.00703402	0.528849	0.0101074	0.0428828	0.00706996
ENSG00000188076	ENSG00000167642	SCGB1C1	SPINT2	929	11:196944:C:T	11:217814:G:T	1	1	0	0.000295264	0	0.114979	0.884726	2	11:196944:C:T;11:196776:G:C	0.583940941468963;0.416019784872987	0.884563	11:133366_833327	11:133366_744759	0.525886	0.0100422	0.0263898	0.00490774	0.526295	0.010745	0.0297695	0.00514442
ENSG00000188076	ENSG00000167644	SCGB1C1	C19orf33	2116	11:196944:C:T	11:187136:C:T	1	1	0	8.06658e-12	0	0.0240811	0.975919	2	11:196776:G:C;11:196944:C:T	0.578469508112598;0.421503109534733	0.972528	11:133366_833327	11:133366_783126	0.525886	0.0100422	0.0788734	0.0100526	0.527991	0.0104801	0.0831994	0.0103344
ENSG00000188076	ENSG00000169129	SCGB1C1	AFAP1L2	931	11:196944:C:T	11:187771:C:A	1	1	0	2.52243e-08	0	0.0660456	0.933954	2	11:196944:C:T;11:196776:G:C	0.678006849850621;0.321975473978959	0.973995	11:133366_833327	11:133366_778857	0.525886	0.0100422	-0.0527864	0.00777948	0.526564	0.0104362	-0.0557636	0.00804168
ENSG00000188076	ENSG00000169704	SCGB1C1	GP9	964	11:196944:C:T	11:200343:T:C	1	1	0	6.32843e-58	0	0.0641127	0.935887	2	11:196944:C:T;11:196776:G:C	0.816117892078257;0.183876334871511	0.975046	11:133366_833327	11:133366_783512	0.525886	0.0100422	0.0647789	0.0038739	0.54811	0.0106224	0.0700523	0.00414322
ENSG00000188076	ENSG00000171611	SCGB1C1	PTCRA	940	11:196944:C:T	11:201584:T:A	1	1	0	2.15683e-18	0	0.192069	0.807931	2	11:196944:C:T;11:196776:G:C	0.689117875877325;0.310854448091931	0.941347	11:133366_833327	11:133366_778857	0.525886	0.0100422	0.0400374	0.00413318	0.541898	0.0107206	0.0448156	0.00446242
ENSG00000188076	ENSG00000172159	SCGB1C1	FRMD3	963	11:196944:C:T	11:198062:C:G	1	1	0	3.20163e-26	0	0.015147	0.984853	2	11:196944:C:T;11:196776:G:C	0.646819069399573;0.353161812774806	0.99402	11:133366_833327	11:133366_778857	0.525886	0.0100422	-0.0861583	0.00711484	0.534325	0.0102811	-0.0885411	0.00729491
ENSG00000188076	ENSG00000172159	SCGB1C1	FRMD3	963	11:232419:C:T	11:232419:C:T	4	2	4.95688e-20	0.00552801	1.78715e-19	0.0179777	0.976494	2	11:232419:C:T;11:230213:C:CAAA	0.717952895449759;0.267263562393131	1	11:133366_833327	11:133366_778857	-0.39172	0.0160322	0.0648344	0.0104778	-0.39172	0.0160322	0.0648344	0.0104778
ENSG00000188076	ENSG00000172572	SCGB1C1	PDE3A	933	11:196944:C:T	11:202856:G:A	1	1	0	2.44916e-19	0	0.0670834	0.932917	2	11:196944:C:T;11:196776:G:C	0.63137964877439;0.36858130949426	0.960696	11:133366_833327	11:133366_778857	0.525886	0.0100422	0.0768271	0.0077274	0.500183	0.00974967	0.0760766	0.00750146
ENSG00000188076	ENSG00000173210	SCGB1C1	ABLIM3	963	11:196944:C:T	11:196944:C:T	1	1	0	1.32841e-46	0	0.00626907	0.993731	2	11:196944:C:T;11:196776:G:C	0.627342639004024;0.372639689369625	1	11:133366_833327	11:133366_778857	0.525886	0.0100422	0.0703944	0.00496807	0.525886	0.0100422	0.0703944	0.00496807
ENSG00000188076	ENSG00000174175	SCGB1C1	SELP	963	11:196944:C:T	11:196944:C:T	1	1	0	7.12401e-38	0	0.00858922	0.991411	2	11:196944:C:T;11:196776:G:C	0.566572151114452;0.433412498074538	1	11:133366_833327	11:133366_778857	0.525886	0.0100422	0.0628926	0.00508235	0.525886	0.0100422	0.0628926	0.00508235
ENSG00000188076	ENSG00000174233	SCGB1C1	ADCY6	941	11:196944:C:T	11:187771:C:A	1	1	0	4.7318e-13	0	0.0347163	0.965284	2	11:196776:G:C;11:196944:C:T	0.576289357597646;0.423684753957458	0.973995	11:133366_833327	11:133366_778857	0.525886	0.0100422	0.065589	0.00799424	0.526564	0.0104362	0.0685191	0.00824578
ENSG00000188076	ENSG00000177119	SCGB1C1	ANO6	963	11:196944:C:T	11:183919:C:A	1	1	0	1.58526e-07	0	0.0514145	0.948585	2	11:196944:C:T;11:196776:G:C	0.5717837860176;0.428174240638001	0.902164	11:133366_833327	11:133366_778857	0.525886	0.0100422	0.0243382	0.00375715	0.602755	0.0125031	0.0308813	0.00466125
ENSG00000188076	ENSG00000180573	SCGB1C1	H2AC6	963	11:196944:C:T	11:187771:C:A	1	1	0	1.14884e-07	0	0.0598146	0.940185	2	11:196944:C:T;11:196776:G:C	0.527358863531533;0.472563881328211	0.973995	11:133366_833327	11:133366_778857	0.525886	0.0100422	-0.0278651	0.00427745	0.526564	0.0104362	-0.029568	0.00440677
ENSG00000188076	ENSG00000180914	SCGB1C1	OXTR	963	11:196944:C:T	11:196944:C:T	1	1	0	7.43759e-12	0	0.0198696	0.98013	2	11:196944:C:T;11:196776:G:C	0.715766328316151;0.284209374605312	1	11:133366_833327	11:133366_778857	0.525886	0.0100422	-0.0665475	0.00789556	0.525886	0.0100422	-0.0665475	0.00789556
ENSG00000188076	ENSG00000182093	SCGB1C1	GET1	937	11:196944:C:T	11:187771:C:A	1	1	0	7.55078e-06	0	0.0819489	0.918044	2	11:196944:C:T;11:196776:G:C	0.613926311991056;0.386025781417631	0.973995	11:133366_833327	11:133366_778857	0.525886	0.0100422	0.0429017	0.00734629	0.526564	0.0104362	0.046065	0.00759816
ENSG00000188076	ENSG00000183785	SCGB1C1	TUBA8	931	11:196944:C:T	11:200343:T:C	1	1	0	5.0307e-08	0	0.0339616	0.966038	2	11:196944:C:T;11:196776:G:C	0.586207686506122;0.413760155988647	0.975046	11:133366_833327	11:133366_778857	0.525886	0.0100422	0.0374682	0.00554803	0.54811	0.0106224	0.0406561	0.00592124
ENSG00000188076	ENSG00000184500	SCGB1C1	PROS1	2120	11:196944:C:T	11:196944:C:T	1	1	0	3.31222e-36	0	0.0202809	0.979719	2	11:196944:C:T;11:196776:G:C	0.88037015386193;0.119616544111301	1	11:133366_833327	11:133366_798865	0.525886	0.0100422	0.0985712	0.00740969	0.525886	0.0100422	0.0985712	0.00740969
ENSG00000188076	ENSG00000184702	SCGB1C1	SEPTIN5	1492	11:196944:C:T	11:196944:C:T	1	1	0	1.13868e-14	0	0.0120999	0.9879	2	11:196944:C:T;11:196776:G:C	0.649846894740995;0.350125129582103	1	11:133366_833327	11:133366_782563	0.525886	0.0100422	0.0426318	0.00489688	0.525886	0.0100422	0.0426318	0.00489688
ENSG00000188076	ENSG00000185052	SCGB1C1	SLC24A3	963	11:196944:C:T	11:196944:C:T	1	1	0	2.98238e-29	0	0.00684695	0.993153	2	11:196944:C:T;11:196776:G:C	0.641274923275809;0.358695060344745	1	11:133366_833327	11:133366_778857	0.525886	0.0100422	0.0801434	0.00651713	0.525886	0.0100422	0.0801434	0.00651713
ENSG00000188076	ENSG00000187800	SCGB1C1	PEAR1	938	11:196944:C:T	11:249573:GGGGAGAGCG:G	1	1	0	0.00011295	0	0.0939676	0.905919	2	11:196776:G:C;11:196944:C:T	0.507143930679644;0.492832050576449	0.802451	11:133366_833327	11:133366_744759	0.525886	0.0100422	0.0266389	0.00502737	0.439332	0.00971012	0.0279002	0.00478517
ENSG00000188076	ENSG00000196787	SCGB1C1	H2AC11	963	11:196944:C:T	11:202856:G:A	1	1	0	7.44292e-10	0	0.0690309	0.930969	2	11:196944:C:T;11:196776:G:C	0.511482933410191;0.488443726582911	0.960696	11:133366_833327	11:133366_778857	0.525886	0.0100422	-0.0506321	0.00697794	0.500183	0.00974967	-0.0504461	0.00679479
ENSG00000188076	ENSG00000197122	SCGB1C1	SRC	963	11:196944:C:T	11:202856:G:A	1	1	0	1.01418e-15	0	0.0463964	0.953604	2	11:196776:G:C;11:196944:C:T	0.6105157011906;0.389475722192936	0.960696	11:133366_833327	11:133366_778857	0.525886	0.0100422	0.0456965	0.0051226	0.500183	0.00974967	0.0450826	0.00495774
ENSG00000188076	ENSG00000197959	SCGB1C1	DNM3	963	11:196944:C:T	11:217171:C:T	1	1	0	8.88506e-07	0	0.0967271	0.903272	2	11:196944:C:T;11:196776:G:C	0.769807971810748;0.230176665845434	0.955059	11:133366_833327	11:133366_778857	0.525886	0.0100422	0.0380823	0.00592794	0.506721	0.0098565	0.0381033	0.00579369
ENSG00000188076	ENSG00000197959	SCGB1C1	DNM3	963	11:218640:G:A	11:217171:C:T	6	1	8.0278e-39	3.01384e-07	8.90268e-34	0.0314859	0.968514	1	11:218640:G:A	0.998931	0.908974	11:133366_833327	11:133366_778857	0.498321	0.00976325	0.0366494	0.00558727	0.506721	0.0098565	0.0381033	0.00579369
ENSG00000188076	ENSG00000198478	SCGB1C1	SH3BGRL2	963	11:196944:C:T	11:192764:G:A	1	1	0	1.67253e-20	0	0.0396977	0.960302	2	11:196944:C:T;11:196776:G:C	0.766254433817606;0.233717481808989	0.966224	11:133366_833327	11:133366_778857	0.525886	0.0100422	0.0499885	0.00467499	0.542777	0.0108283	0.0537436	0.00500119
ENSG00000188076	ENSG00000198753	SCGB1C1	PLXNB3	2036	11:218640:G:A	11:225180:G:A	6	1	1.54068e-41	5.78409e-10	8.15158e-34	0.0286604	0.97134	1	11:218640:G:A	0.998989	0.887249	11:133366_833327	11:133366_780410	0.498321	0.00976325	0.0601291	0.00781935	0.500555	0.00994112	0.0635671	0.00814952
ENSG00000188076	ENSG00000204424	SCGB1C1	LY6G6F	1923	11:196944:C:T	11:200343:T:C	1	1	0	2.36248e-28	0	0.0203605	0.97964	2	11:196944:C:T;11:196776:G:C	0.584990071521453;0.414995525641823	0.975046	11:133366_833327	11:133366_783126	0.525886	0.0100422	0.0754485	0.00639692	0.54811	0.0106224	0.0809542	0.00677585
ENSG00000188076	ENSG00000205038	SCGB1C1	PKHD1L1	963	11:196944:C:T	11:200343:T:C	1	1	0	2.48837e-17	0	0.0583802	0.94162	2	11:196944:C:T;11:196776:G:C	0.782515229491209;0.217402436741568	0.975046	11:133366_833327	11:133366_778857	0.525886	0.0100422	0.06483	0.00689251	0.54811	0.0106224	0.0698798	0.00731035
ENSG00000188076	ENSG00000205038	SCGB1C1	PKHD1L1	963	11:218640:G:A	11:200343:T:C	6	1	2.03753e-48	7.6494e-17	4.93449e-33	0.18362	0.81638	1	11:218640:G:A	0.976961	0.850769	11:133366_833327	11:133366_778857	0.498321	0.00976325	0.0604824	0.0065521	0.54811	0.0106224	0.0698798	0.00731035
ENSG00000188076	ENSG00000223519	SCGB1C1	KIF28P	2132	11:196944:C:T	11:212408:C:T	1	1	0	2.79947e-13	0	0.178196	0.821804	2	11:196944:C:T;11:196776:G:C	0.60924762928218;0.390712688147364	0.955314	11:133366_833327	11:133366_783126	0.525886	0.0100422	-0.0886937	0.011008	0.503424	0.0097871	-0.0904694	0.0107712
ENSG00000188076	ENSG00000227811	SCGB1C1	INKA2-AS1	2049	11:218640:G:A	11:242126:GC:G	6	1	2.11103e-37	7.92533e-06	6.96066e-34	0.0241804	0.975812	1	11:218640:G:A	0.991812	0.959904	11:133366_833327	11:134226_749452	0.498321	0.00976325	-0.0556112	0.00954296	0.469938	0.00934106	-0.0549862	0.00935577
ENSG00000188076	ENSG00000231437	SCGB1C1	LINC01750	1970	11:196944:C:T	11:191770:C:T	1	1	0	4.29565e-05	0	0.0913786	0.908578	2	11:196944:C:T;11:196776:G:C	0.713353830716306;0.286604429395444	0.941595	11:133366_833327	11:133366_740746	0.525886	0.0100422	-0.0703157	0.0125027	0.571516	0.0115402	-0.0832414	0.014114
ENSG00000188076	ENSG00000240497	SCGB1C1		895	11:196944:C:T	11:249573:GGGGAGAGCG:G	1	1	0	9.24659e-05	0	0.18712	0.812788	2	11:196776:G:C;11:196944:C:T	0.583731464426186;0.416235783800119	0.802451	11:133366_833327	11:133366_749776	0.525886	0.0100422	-0.0500471	0.00949305	0.439332	0.00971012	-0.0525022	0.00897839
ENSG00000188076	ENSG00000253394	SCGB1C1	LINC00534	1717	11:196944:C:T	11:240754:A:C	1	1	0	3.9422e-09	0	0.15596	0.84404	2	11:196944:C:T;11:196776:G:C	0.888959601693;0.111006681245854	0.929482	11:133366_833327	11:178556_770007	0.525886	0.0100422	-0.0858718	0.0115013	0.478657	0.00945724	-0.0843374	0.0110104
ENSG00000188076	ENSG00000253394	SCGB1C1	LINC00534	1717	11:218640:G:A	11:240754:A:C	6	1	1.11394e-40	4.18201e-09	4.45463e-33	0.165569	0.834431	1	11:218640:G:A	0.996142	0.88358	11:133366_833327	11:178556_770007	0.498321	0.00976325	-0.0798026	0.0107886	0.478657	0.00945724	-0.0843374	0.0110104
ENSG00000188076	ENSG00000260244	SCGB1C1		2026	11:196944:C:T	11:187743:T:TA	1	1	0	2.41598e-05	0	0.0477174	0.952258	2	11:196944:C:T;11:196776:G:C	0.73859473893331;0.261358297337342	0.977772	11:133366_833327	11:133366_734308	0.525886	0.0100422	0.0506103	0.00892368	0.52713	0.0104259	0.0526738	0.00923115
ENSG00000188076	ENSG00000266401	SCGB1C1		2050	11:196944:C:T	11:183919:C:A	1	1	0	5.77419e-05	0	0.0645397	0.935403	2	11:196776:G:C;11:196944:C:T	0.581103665166454;0.4188731337715	0.902164	11:133366_833327	11:133366_746992	0.525886	0.0100422	-0.0585489	0.0106977	0.602755	0.0125031	-0.0751964	0.0131059
ENSG00000188092	ENSG00000198483	GPR89B	ANKRD35	3014	rs1238987538	rs1238987538	1	4	9.19004e-14	9.31617e-06	1.97879e-11	5.97519e-06	0.999985	1	rs1238987538	1	1	1:147028560_148382566	1:147140902_148382566	0.0621838	0.00679044	-0.0553314	0.00840197	0.0621838	0.00679044	-0.0553314	0.00840197
ENSG00000188171	ENSG00000110931	ZNF626	CAMKK2	5181	rs68172713	rs12327638	2	2	0	0.000342321	0	0.0430173	0.95664	1	rs68172713	0.960451	0.986779	19:18694298_28632529	19:20548266_21589550	-0.332288	0.0058352	0.0174212	0.00404171	-0.331108	0.00583781	0.0182611	0.00405065
ENSG00000188171	ENSG00000174718	ZNF626	RESF1	4561	rs68172713	rs74174022	2	1	0	1.16722e-06	0	0.0739548	0.926044	1	rs68172713	0.988538	0.9713	19:18694298_28632529	19:21004038_22102698	-0.332288	0.0058352	0.01724	0.00288379	-0.350301	0.00623635	0.0192246	0.00309791
ENSG00000188227	ENSG00000115423	ZNF793	DNAH6	7947	rs2927740	rs2075284	3	1	7.77042e-143	1.77138e-89	5.92866e-55	0.133419	0.866581	10	rs3101746;rs3101747;rs2927740;rs10650894;rs2927742;rs2972446;rs2287229;rs2972447;rs2972430;rs2972452	0.344780260301471;0.320498925699988;0.11665473799888;0.051532344733419;0.0301097910942128;0.0289116439893102;0.0222243912562975;0.0200436121145206;0.0125453566342869;0.00841490656859901	0.979293	19:35026022_39281012	19:35648270_38694917	-0.365166	0.00595089	-0.13641	0.0069661	-0.354899	0.0059527	-0.137034	0.00695021
ENSG00000188283	ENSG00000116962	ZNF383	NID1	6859	rs73928636	rs1240633543	2	2	2.69815e-34	1.05164e-31	6.28552e-05	0.022544	0.977393	1	rs73928636	0.960551	0.8461	19:35816939_38451608	19:35482387_38479873	0.0234602	0.00521595	-0.134232	0.00597272	0.0183857	0.00543508	-0.13694	0.00623377
ENSG00000188283	ENSG00000123124	ZNF383	WWP1	2752	rs73928636	rs1157178192	2	2	5.55633e-07	0.00021633	0.000194193	0.0737551	0.925834	9	rs73928636;rs113960545;rs150158984;rs200751568;19:36412096:A:AGAGAGT;rs58333554;rs143148429;rs17206365;rs1157178192	0.209225305951876;0.16989870796149;0.128057221815976;0.120619259946167;0.112843321487896;0.078402927437179;0.0669546724291188;0.0526659022254245;0.0315701346297561	0.931868	19:35816939_38451608	19:35665319_36925681	0.0234602	0.00521595	-0.0305206	0.00373203	0.020351	0.00526653	-0.0314655	0.00375367
ENSG00000188295	ENSG00000149573	ZNF669	MPZL2	4788	rs145031563	rs200196025	4	1	8.13723e-09	0.000692153	7.81462e-07	0.0646018	0.934705	12	rs137995423;rs200196025;rs145031563;rs202064986;rs1214445245;rs6663100;rs76254105;rs146494922;rs79566962;rs112393704;rs78442367;rs115454858	0.370463293915453;0.239560716359181;0.182675400740041;0.0435360832498391;0.0222000406243548;0.0189708467214679;0.0184468540973898;0.0167791642042132;0.0139915441849415;0.00934222530908423;0.0088420760577115;0.00876417755666018	0.861406	1:245678869_247948214	1:246658297_247658073	-0.171412	0.0127266	0.0648181	0.0129131	-0.132507	0.0118614	0.0666371	0.0121212
ENSG00000188321	ENSG00000198586	ZNF559	TLK1	4849	rs12150874	rs11669550	2	1	0	4.87642e-09	0	0.0216227	0.978377	1	rs12150874	1	0.937495	19:8300398_10601763	19:8782964_10073597	0.10081	0.00537236	-0.0208034	0.002947	0.074587	0.00560627	-0.0220746	0.0030804
ENSG00000188322	ENSG00000090104	SBK1	RGS1	2428	rs28698667	rs4788083	2	1	1.84202e-293	6.52904e-14	4.6459e-281	0.163	0.837	7	rs28698667;rs4788084;rs62034321;rs62034326;rs62034323;rs62034324;rs8046271	0.229184237350998;0.207133514520011;0.188746290626905;0.115619862658755;0.0869435050034077;0.0862326911823962;0.0780112398352737	0.987596	16:27426650_30188263	16:27825757_29336586	-0.0970051	0.00329403	-0.0469217	0.00554775	-0.0966358	0.00331132	-0.0486847	0.00556315
ENSG00000188322	ENSG00000126561	SBK1	STAT5A	1110	rs28698667	rs40837	2	1	7.59133e-285	2.69075e-05	3.74739e-281	0.131089	0.868884	7	rs28698667;rs4788084;rs62034321;rs62034324;rs62034323;rs62034326;rs8046271	0.282425807265461;0.202521370540084;0.168691753965355;0.102505746952526;0.101879194629347;0.0802498765731503;0.0501773483946484	0.808942	16:27426650_30188263	16:27999381_29066998	-0.0970051	0.00329403	-0.0190635	0.00339445	-0.0972721	0.00339916	-0.0198371	0.00346524
ENSG00000188322	ENSG00000198695	SBK1	MT-ND6	1641	rs28698667	rs2856636	2	1	2.31366e-287	8.20077e-08	2.97828e-281	0.103773	0.896227	7	rs28698667;rs4788084;rs62034321;rs62034326;rs62034323;rs62034324;rs8046271	0.236652570294946;0.235200774277784;0.125575038689992;0.114968935997778;0.108054070476478;0.105262004809703;0.0655841363058388	0.856105	16:27426650_30188263	16:27972922_29327478	-0.0970051	0.00329403	0.0419735	0.00639027	-0.107071	0.00372904	0.0508659	0.0072649
ENSG00000188322	ENSG00000198763	SBK1	MT-ND2	948	rs28698667	rs13331170	2	1	9.58893e-284	0.00033988	4.91092e-281	0.172413	0.827247	7	rs4788084;rs28698667;rs62034321;rs62034326;rs62034324;rs62034323;rs8046271	0.260281490803453;0.220334328634597;0.144015673539558;0.104890662778961;0.0995973138632946;0.0984859824441913;0.0604616074928492	0.978231	16:27426650_30188263	16:28044401_29054641	-0.0970051	0.00329403	0.0325939	0.006169	-0.0978022	0.00333031	0.0345796	0.00622685
ENSG00000188322	ENSG00000198888	SBK1	MT-ND1	985	rs28698667	rs13331170	2	1	1.89854e-284	6.72939e-05	5.54311e-281	0.194866	0.805067	7	rs4788084;rs28698667;rs62034321;rs62034326;rs62034323;rs62034324;rs8046271	0.237658526244001;0.223193340580645;0.141967188073613;0.114174554556402;0.0985099742480145;0.0975862089993459;0.0724801543806624	0.978231	16:27426650_30188263	16:28026772_29054641	-0.0970051	0.00329403	0.0315436	0.00585764	-0.0978022	0.00333031	0.0333397	0.00591235
ENSG00000188452	ENSG00000002586	CERKL	CD99	2735	rs10562650	rs13029501	1	1	0	6.95566e-05	0	0.0502544	0.949676	2	rs10562650;rs35723031	0.62161174735129;0.328566878755512	0.909471	2:180047262_182621756	2:180964306_181967958	-0.147826	0.00398047	0.0202199	0.00371998	-0.1366	0.00400926	0.0218279	0.00373897
ENSG00000188452	ENSG00000007237	CERKL	GAS7	2858	rs10562650	rs13029144	1	1	0	1.34014e-05	0	0.0178218	0.982165	2	rs10562650;rs35723031	0.661292338330667;0.296064139232416	0.93786	2:180047262_182621756	2:180944869_181967958	-0.147826	0.00398047	0.021693	0.00376589	-0.141981	0.00399587	0.022244	0.00378859
ENSG00000188452	ENSG00000008438	CERKL	PGLYRP1	2865	rs10562650	rs6731125	1	1	0	1.01868e-07	0	0.0295357	0.970464	3	rs10562650;rs35723031;rs1375493	0.448919804925248;0.444939909858309;0.106140285216485	0.898737	2:180047262_182621756	2:180944869_181967958	-0.147826	0.00398047	0.0261347	0.00406009	-0.140143	0.00406159	0.0275508	0.00411788
ENSG00000188452	ENSG00000012223	CERKL	LTF	2893	rs10562650	rs1375493	1	1	0	3.78628e-69	0	0.00576155	0.994238	3	rs10562650;rs35723031;rs1375493	0.453792751446302;0.44320500636819;0.10300224218553	0.996311	2:180047262_182621756	2:180941461_181988002	-0.147826	0.00398047	0.0997015	0.00556448	-0.147771	0.00398161	0.0999418	0.00556229
ENSG00000188452	ENSG00000026025	CERKL	VIM	2696	rs10562650	rs13029144	1	1	0	4.56202e-19	0	0.0227111	0.977289	2	rs10562650;rs35723031	0.756712854935435;0.222317091573175	0.93786	2:180047262_182621756	2:180944869_181971039	-0.147826	0.00398047	0.0404827	0.00412044	-0.141981	0.00399587	0.0412336	0.00415478
ENSG00000188452	ENSG00000026508	CERKL	CD44	2866	rs10562650	rs10562650	1	1	0	2.04862e-19	0	0.00462998	0.99537	2	rs10562650;rs35723031	0.662487325728253;0.314283669816471	1	2:180047262_182621756	2:180944869_181975868	-0.147826	0.00398047	0.0337631	0.00341198	-0.147826	0.00398047	0.0337631	0.00341198
ENSG00000188452	ENSG00000026652	CERKL	AGPAT4	2866	rs10562650	rs397789655	1	1	0	1.1141e-15	0	0.0163635	0.983636	2	rs10562650;rs35723031	0.666449731401466;0.286755016704154	0.940089	2:180047262_182621756	2:180944869_181975868	-0.147826	0.00398047	0.0408171	0.0045994	-0.141522	0.00399341	0.0413757	0.00462133
ENSG00000188452	ENSG00000038427	CERKL	VCAN	2858	rs10562650	rs10562650	1	1	0	4.41913e-06	0	0.0106062	0.989389	2	rs10562650;rs35723031	0.644150989448239;0.318227578064946	1	2:180047262_182621756	2:180944869_181967958	-0.147826	0.00398047	0.0182167	0.00306044	-0.147826	0.00398047	0.0182167	0.00306044
ENSG00000188452	ENSG00000064763	CERKL	FAR2	2871	rs10562650	rs1375493	1	1	0	7.99831e-09	0	0.00864665	0.991353	3	rs10562650;rs35723031;rs1375493	0.533667277242766;0.393098013389001;0.0732347093682075	0.996311	2:180047262_182621756	2:180944869_181967958	-0.147826	0.00398047	0.0308744	0.00445691	-0.147771	0.00398161	0.0310977	0.00445357
ENSG00000188452	ENSG00000068724	CERKL	TTC7A	2895	rs10562650	rs10562650	1	1	0	1.34499e-25	0	0.00382767	0.996172	2	rs10562650;rs35723031	0.705796396032196;0.256409817923843	1	2:180047262_182621756	2:180944869_181986155	-0.147826	0.00398047	0.0381396	0.00336496	-0.147826	0.00398047	0.0381396	0.00336496
ENSG00000188452	ENSG00000077514	CERKL	POLD3	2832	rs10562650	rs6740847	1	1	0	0.000280654	0	0.0329051	0.966814	2	rs10562650;rs35723031	0.644068719030659;0.322392961959099	0.912261	2:180047262_182621756	2:180944869_181942483	-0.147826	0.00398047	0.0239818	0.00467215	-0.140922	0.00395536	0.025342	0.00464506
ENSG00000188452	ENSG00000092964	CERKL	DPYSL2	2877	rs10562650	rs13029144	1	1	0	1.27315e-21	0	0.0243043	0.975696	3	rs35723031;rs10562650;rs1375493	0.49772526683506;0.389655932447848;0.112618800717138	0.93786	2:180047262_182621756	2:180944869_181986155	-0.147826	0.00398047	0.0304777	0.00294559	-0.141981	0.00399587	0.031222	0.00296091
ENSG00000188452	ENSG00000093167	CERKL	LRRFIP2	2858	rs10562650	rs397789655	1	1	0	8.56907e-09	0	0.016539	0.983461	3	rs10562650;rs35723031;rs1375493	0.515298872258998;0.434368064718908;0.0503330630220495	0.940089	2:180047262_182621756	2:180944869_181967958	-0.147826	0.00398047	0.0290447	0.00426181	-0.141522	0.00399341	0.029584	0.00428292
ENSG00000188452	ENSG00000096006	CERKL	CRISP3	2899	rs10562650	rs2124440	1	1	0	3.38452e-52	0	0.0213511	0.978649	3	rs10562650;rs35723031;rs1375493	0.487862310575274;0.398310044010417;0.113827645414332	0.95206	2:180047262_182621756	2:180940574_181986155	-0.147826	0.00398047	0.0898115	0.00575173	-0.139791	0.00396879	0.0903435	0.00572898
ENSG00000188452	ENSG00000100528	CERKL	CNIH1	2832	rs10562650	rs6740847	1	1	0	4.25517e-06	0	0.0176129	0.982383	3	rs10562650;rs35723031;rs1375493	0.523736879034564;0.40986148188647;0.0664016390789537	0.912261	2:180047262_182621756	2:180944869_181967958	-0.147826	0.00398047	0.0191896	0.00324063	-0.140922	0.00395536	0.0197104	0.0032154
ENSG00000188452	ENSG00000101425	CERKL	BPI	2817	rs10562650	rs2124440	1	1	0	5.69464e-05	0	0.0152435	0.9847	3	rs10562650;rs35723031;rs1375493	0.493509750905105;0.420311563101111;0.0861786859938196	0.95206	2:180047262_182621756	2:180959197_181960635	-0.147826	0.00398047	0.0300705	0.00554419	-0.139791	0.00396879	0.031298	0.00552326
ENSG00000188452	ENSG00000102837	CERKL	OLFM4	2885	rs10562650	rs1375493	1	1	0	4.73109e-22	0	0.00499703	0.995003	3	rs10562650;rs35723031;rs1375493	0.518027074510135;0.411547651215699;0.0704252742742066	0.996311	2:180047262_182621756	2:180944869_181971039	-0.147826	0.00398047	0.0636726	0.00615981	-0.147771	0.00398161	0.0638558	0.00615688
ENSG00000188452	ENSG00000108798	CERKL	ABI3	2858	rs10562650	rs397789655	1	1	0	2.40321e-05	0	0.0172737	0.982702	2	rs10562650;rs35723031	0.614380888597342;0.338865877561664	0.940089	2:180047262_182621756	2:180944869_181967958	-0.147826	0.00398047	-0.0156426	0.00282705	-0.141522	0.00399341	-0.0160749	0.00284336
ENSG00000188452	ENSG00000109436	CERKL	TBC1D9	2854	rs10562650	rs10562650	1	1	0	2.05978e-06	0	0.0155102	0.984488	2	rs10562650;rs35723031	0.6170835235905;0.338070537831037	1	2:180047262_182621756	2:180944869_181967958	-0.147826	0.00398047	0.0230012	0.00368288	-0.147826	0.00398047	0.0230012	0.00368288
ENSG00000188452	ENSG00000111961	CERKL	SASH1	2830	rs10562650	rs10562650	1	1	0	7.03672e-07	0	0.00870644	0.991293	3	rs10562650;rs35723031;rs1375493	0.622602112697831;0.326051968449968;0.0513459188521674	1	2:180047262_182621756	2:180944869_181967958	-0.147826	0.00398047	-0.0341941	0.00546565	-0.147826	0.00398047	-0.0341941	0.00546565
ENSG00000188452	ENSG00000114204	CERKL	SERPINI2	2868	rs10562650	rs35723031	1	1	0	5.38519e-10	0	0.00818992	0.99181	2	rs10562650;rs35723031	0.518831959607747;0.4338781132743	0.997725	2:180047262_182621756	2:180944869_181967958	-0.147826	0.00398047	0.0646907	0.00884952	-0.14785	0.00398103	0.0650143	0.00885103
ENSG00000188452	ENSG00000115604	CERKL	IL18R1	2858	rs10562650	rs6740847	1	1	0	1.72688e-05	0	0.0155553	0.984427	2	rs10562650;rs35723031	0.580936425062062;0.375699636054093	0.912261	2:180047262_182621756	2:180944869_181967958	-0.147826	0.00398047	-0.0243086	0.0042708	-0.140922	0.00395536	-0.0244585	0.00424041
ENSG00000188452	ENSG00000118113	CERKL	MMP8	2893	rs10562650	rs1375493	1	1	0	1.86981e-50	0	0.00625342	0.993747	3	rs10562650;rs35723031;rs1375493	0.609081134353158;0.279684012526674;0.111234853120154	0.996311	2:180047262_182621756	2:180940934_181986155	-0.147826	0.00398047	0.0894769	0.00578075	-0.147771	0.00398161	0.0896598	0.0057766
ENSG00000188452	ENSG00000121316	CERKL	PLBD1	2876	rs10562650	rs2124440	1	1	0	1.72668e-06	0	0.0384409	0.961557	2	rs10562650;rs35723031	0.649969537355899;0.319582786638078	0.95206	2:180047262_182621756	2:180944869_181967958	-0.147826	0.00398047	0.0204809	0.00335213	-0.139791	0.00396879	0.0210763	0.00334275
ENSG00000188452	ENSG00000123384	CERKL	LRP1	2858	rs10562650	rs13029144	1	1	0	2.86326e-05	0	0.0171141	0.982857	3	rs10562650;rs35723031;rs1375493	0.60983165317672;0.331926944556233;0.0582414022670907	0.93786	2:180047262_182621756	2:180944869_181967958	-0.147826	0.00398047	0.0153648	0.00273918	-0.141981	0.00399587	0.0157746	0.00275831
ENSG00000188452	ENSG00000124942	CERKL	AHNAK	2885	rs10562650	rs13029144	1	1	0	1.42105e-15	0	0.0574988	0.942501	3	rs10562650;rs35723031;rs1375493	0.582726415968331;0.351645905044558;0.0656276789871157	0.93786	2:180047262_182621756	2:180944869_181967958	-0.147826	0.00398047	0.0289084	0.00323918	-0.141981	0.00399587	0.0301693	0.00325674
ENSG00000188452	ENSG00000133063	CERKL	CHIT1	2853	rs10562650	rs13029144	1	1	0	1.64863e-12	0	0.0901027	0.909897	3	rs10562650;rs35723031;rs1375493	0.542873026434814;0.38865922533555;0.0684677482296042	0.93786	2:180047262_182621756	2:180944869_181967958	-0.147826	0.00398047	0.0487482	0.00611507	-0.141981	0.00399587	0.0516911	0.00616698
ENSG00000188452	ENSG00000135046	CERKL	ANXA1	2876	rs10562650	rs10562650	1	1	0	1.85848e-13	0	0.0071447	0.992855	2	rs10562650;rs35723031	0.750429019001428;0.224529992826255	1	2:180047262_182621756	2:180944869_181967958	-0.147826	0.00398047	0.0291596	0.00348058	-0.147826	0.00398047	0.0291596	0.00348058
ENSG00000188452	ENSG00000139117	CERKL	CPNE8	2876	rs10562650	rs397789655	1	1	0	1.12148e-06	0	0.0082238	0.991775	3	rs10562650;rs35723031;rs1375493	0.573678033053898;0.367989811903545;0.0583321550425222	0.940089	2:180047262_182621756	2:180944869_181967958	-0.147826	0.00398047	0.0205783	0.00333759	-0.141522	0.00399341	0.0207921	0.00335646
ENSG00000188452	ENSG00000140836	CERKL	ZFHX3	2767	rs10562650	rs397789655	1	1	0	5.83987e-05	0	0.0175515	0.98239	3	rs10562650;rs35723031;rs1375493	0.561454514395342;0.382159729063992;0.0563857565406711	0.940089	2:180047262_182621756	2:180948215_181967958	-0.147826	0.00398047	0.0211653	0.00387697	-0.141522	0.00399341	0.0219152	0.00390427
ENSG00000188452	ENSG00000143416	CERKL	SELENBP1	2820	rs12693280	rs142884007	4	1	1.1339e-25	1.26053e-05	9.90531e-22	0.108332	0.891655	17	rs17226637;rs35661883;rs11680383;rs12693280;rs1375488;rs2124442;rs10490687;rs11675121;rs76199202;rs62189983;rs10754994;2:181547996:C:CGT;rs2887192;rs142884007;rs41265949;rs6433922;rs6433921	0.185727997672723;0.147628875085992;0.094381299852183;0.0872999770481987;0.0675142129904745;0.0646049404005394;0.0629666457184997;0.0431903978682197;0.0430264647944765;0.0393072453753696;0.0379782988936897;0.0198153352380745;0.0185125305375358;0.0156948996333728;0.015174929853716;0.00598333880121588;0.00597938989859342	0.907436	2:180047262_182621756	2:181015835_182077724	0.0285834	0.00459461	-0.0172952	0.00309224	-0.0282417	0.00447596	0.0179278	0.00302946
ENSG00000188452	ENSG00000148346	CERKL	LCN2	2779	rs10562650	rs1375493	1	1	0	2.54335e-43	0	0.00678954	0.99321	3	rs10562650;rs35723031;rs1375493	0.52333515561227;0.351402778995617;0.125262065392027	0.996311	2:180047262_182621756	2:180942022_181986155	-0.147826	0.00398047	0.0873283	0.00617493	-0.147771	0.00398161	0.0876751	0.0061707
ENSG00000188452	ENSG00000148737	CERKL	TCF7L2	2790	rs10562650	rs397789655	1	1	0	6.85955e-05	0	0.0198652	0.980066	2	rs10562650;rs35723031	0.608473465145745;0.352309404480311	0.940089	2:180047262_182621756	2:180967386_181964697	-0.147826	0.00398047	-0.0239381	0.00448198	-0.141522	0.00399341	-0.0245718	0.00450499
ENSG00000188452	ENSG00000150054	CERKL	MPP7	2754	rs10562650	rs4667283	1	1	0	6.87339e-07	0	0.0207756	0.979224	2	rs10562650;rs35723031	0.623872528593502;0.327212731829654	0.916769	2:180047262_182621756	2:180944869_181967958	-0.147826	0.00398047	0.0288228	0.0046056	-0.134763	0.0039988	0.0292061	0.00460041
ENSG00000188452	ENSG00000153823	CERKL	PID1	2856	rs10562650	rs6740847	1	1	0	0.000162076	0	0.0361208	0.963717	2	rs10562650;rs35723031	0.645413766851119;0.310164019267237	0.912261	2:180047262_182621756	2:180944869_181948006	-0.147826	0.00398047	-0.0275198	0.00515751	-0.140922	0.00395536	-0.0290957	0.00510731
ENSG00000188452	ENSG00000155366	CERKL	RHOC	2836	rs10562650	rs397789655	1	1	0	3.64245e-05	0	0.0121642	0.987799	2	rs10562650;rs35723031	0.611700552450992;0.354423444207999	0.940089	2:180047262_182621756	2:180959392_181964697	-0.147826	0.00398047	-0.0201814	0.0036601	-0.141522	0.00399341	-0.0204576	0.00367867
ENSG00000188452	ENSG00000155465	CERKL	SLC7A7	2858	rs10562650	rs2124440	1	1	0	9.81504e-07	0	0.014808	0.985191	2	rs10562650;rs35723031	0.534529766427727;0.416000550206688	0.95206	2:180047262_182621756	2:180944869_181967958	-0.147826	0.00398047	0.0202597	0.00320187	-0.139791	0.00396879	0.0206145	0.00319277
ENSG00000188452	ENSG00000156675	CERKL	RAB11FIP1	2850	rs10562650	rs6731125	1	1	0	0.000406707	0	0.0536569	0.945936	3	rs10562650;rs35723031;rs1375493	0.560636622053005;0.384690240654052;0.0546731372929003	0.898737	2:180047262_182621756	2:180944869_181942483	-0.147826	0.00398047	0.0142812	0.00281709	-0.140143	0.00406159	0.0158951	0.00285971
ENSG00000188452	ENSG00000159713	CERKL	TPPP3	2858	rs10562650	rs13029144	1	1	0	2.16063e-15	0	0.0326237	0.967376	3	rs10562650;rs35723031;rs1375493	0.501883094059283;0.401594292193119;0.0965226137475417	0.93786	2:180047262_182621756	2:180944869_181967958	-0.147826	0.00398047	0.0455434	0.00513861	-0.141981	0.00399587	0.0471258	0.00517547
ENSG00000188452	ENSG00000159714	CERKL	ZDHHC1	2876	rs10562650	rs10562650	1	1	0	2.27163e-11	0	0.00898544	0.991015	2	rs10562650;rs35723031	0.64286089481579;0.309914034047127	1	2:180047262_182621756	2:180944869_181967958	-0.147826	0.00398047	0.0379258	0.00485595	-0.147826	0.00398047	0.0379258	0.00485595
ENSG00000188452	ENSG00000160180	CERKL	TFF3	2892	rs10562650	rs6731125	1	1	0	3.6736e-05	0	0.0185964	0.981367	3	rs10562650;rs35723031;rs1375493	0.481445383121267;0.425588116683081;0.0929665001956797	0.898737	2:180047262_182621756	2:180944869_181959336	-0.147826	0.00398047	0.0313116	0.00567504	-0.140143	0.00406159	0.0332139	0.00577574
ENSG00000188452	ENSG00000161642	CERKL	ZNF385A	2861	rs10562650	rs1375493	1	1	0	1.91165e-21	0	0.00978428	0.990216	3	rs10562650;rs35723031;rs1375493	0.460459714463372;0.436798539732536;0.102741745804119	0.996311	2:180047262_182621756	2:180944869_181971039	-0.147826	0.00398047	0.0265445	0.00257083	-0.147771	0.00398161	0.026755	0.00257027
ENSG00000188452	ENSG00000163659	CERKL	TIPARP	2858	rs10562650	rs6731125	1	1	0	7.35414e-07	0	0.048874	0.951125	2	rs10562650;rs35723031	0.643213856646056;0.318762632496814	0.898737	2:180047262_182621756	2:180944869_181967958	-0.147826	0.00398047	0.0250469	0.00403213	-0.140143	0.00406159	0.026908	0.00409211
ENSG00000188452	ENSG00000164023	CERKL	SGMS2	2858	rs10562650	rs35723031	1	1	0	1.57325e-17	0	0.00633022	0.99367	3	rs35723031;rs10562650;rs1375493	0.476627007915662;0.455788863656724;0.0675841284276061	0.997725	2:180047262_182621756	2:180944869_181967958	-0.147826	0.00398047	0.0363563	0.00386781	-0.14785	0.00398103	0.0365636	0.0038687
ENSG00000188452	ENSG00000164047	CERKL	CAMP	2886	rs10562650	rs1375493	1	1	0	2.14917e-41	0	0.00599099	0.994009	3	rs10562650;rs35723031;rs1375493	0.46971475719087;0.443073533302095;0.087211709507024	0.996311	2:180047262_182621756	2:180942022_181986155	-0.147826	0.00398047	0.068321	0.004977	-0.147771	0.00398161	0.0685397	0.00497585
ENSG00000188452	ENSG00000164509	CERKL	IL31RA	2691	rs10562650	rs13029144	1	1	0	7.87521e-08	0	0.0181789	0.981821	2	rs10562650;rs35723031	0.689381034422013;0.270315395957909	0.93786	2:180047262_182621756	2:180944869_181967958	-0.147826	0.00398047	0.0481718	0.00727753	-0.141981	0.00399587	0.0495336	0.00735617
ENSG00000188452	ENSG00000165092	CERKL	ALDH1A1	2861	rs10562650	rs35723031	1	1	0	4.38932e-21	0	0.00453455	0.995465	3	rs10562650;rs35723031;rs1375493	0.523997054901325;0.423092435933774;0.0529105091648954	0.997725	2:180047262_182621756	2:180944869_181971039	-0.147826	0.00398047	0.0483807	0.00471685	-0.14785	0.00398103	0.0484935	0.00471797
ENSG00000188452	ENSG00000166068	CERKL	SPRED1	2858	rs10562650	rs13029501	1	1	0	4.24164e-06	0	0.0634579	0.936538	2	rs10562650;rs35723031	0.676443286179866;0.292257797394503	0.909471	2:180047262_182621756	2:180944869_181967958	-0.147826	0.00398047	-0.0276099	0.00470965	-0.1366	0.00400926	-0.0294054	0.00472854
ENSG00000188452	ENSG00000166928	CERKL	MS4A14	2858	rs10562650	rs397789655	1	1	0	1.11155e-06	0	0.0159007	0.984098	3	rs10562650;rs35723031;rs1375493	0.56915244452601;0.360421863332226;0.07042569214181	0.940089	2:180047262_182621756	2:180944869_181967958	-0.147826	0.00398047	0.0297487	0.00469886	-0.141522	0.00399341	0.0306662	0.00472376
ENSG00000188452	ENSG00000166947	CERKL	EPB42	2933	rs12693280	rs76199202	4	1	4.717e-25	5.24379e-05	9.13825e-22	0.0997877	0.90016	14	rs17226637;rs11680383;rs35661883;rs12693280;rs62189983;rs10754994;rs76199202;rs1375488;rs11675121;2:181547996:C:CGT;rs10490687;rs2124442;rs2887192;rs41265949	0.194243650722827;0.130488612775482;0.121442929972425;0.0858756681131018;0.071125112146659;0.0611757613675878;0.0559097933444775;0.0528921217641356;0.0385108629103454;0.0360771620973718;0.0330222071385856;0.032250094194664;0.0263122549401559;0.0157677374689254	0.919561	2:180047262_182621756	2:180988934_182053874	0.0285834	0.00459461	-0.0161266	0.00303133	-0.0289473	0.00448712	0.0168754	0.00297079
ENSG00000188452	ENSG00000170275	CERKL	CRTAP	2858	rs10562650	rs1375493	1	1	0	2.93064e-06	0	0.00767981	0.992317	3	rs10562650;rs35723031;rs1375493	0.536068850511555;0.394906496341514;0.0690246531468932	0.996311	2:180047262_182621756	2:180944869_181967958	-0.147826	0.00398047	0.0179531	0.00299438	-0.147771	0.00398161	0.0181074	0.00299322
ENSG00000188452	ENSG00000171408	CERKL	PDE7B	2766	rs10562650	rs13029501	1	1	0	1.59169e-05	0	0.0511827	0.948801	3	rs10562650;rs35723031;rs1375493	0.569288356452329;0.373258012627047;0.05745363092067	0.909471	2:180047262_182621756	2:180949038_181967958	-0.147826	0.00398047	0.0344802	0.00605303	-0.1366	0.00400926	0.0373832	0.00608078
ENSG00000188452	ENSG00000173391	CERKL	OLR1	2912	rs10562650	rs1375493	1	1	0	1.04553e-28	0	0.00788585	0.992114	3	rs35723031;rs10562650;rs1375493	0.466618567449312;0.440324684422245;0.093056748128551	0.996311	2:180047262_182621756	2:180942022_181982085	-0.147826	0.00398047	0.0663151	0.00570877	-0.147771	0.00398161	0.0666942	0.00570705
ENSG00000188452	ENSG00000174516	CERKL	PELI3	2871	rs10562650	rs10562650	1	1	0	2.45893e-07	0	0.0106144	0.989385	3	rs10562650;rs35723031;rs1375493	0.661083745857198;0.288705466279511;0.050210787863266	1	2:180047262_182621756	2:180944869_181967958	-0.147826	0.00398047	0.0303944	0.00472475	-0.147826	0.00398047	0.0303944	0.00472475
ENSG00000188452	ENSG00000174776	CERKL	WDR49	2810	rs10562650	rs1375493	1	1	0	2.94307e-18	0	0.00817179	0.991828	3	rs10562650;rs35723031;rs1375493	0.570562349946361;0.352372642869159;0.0770650071845154	0.996311	2:180047262_182621756	2:180944869_181967958	-0.147826	0.00398047	0.0614997	0.00640409	-0.147771	0.00398161	0.0617161	0.00640132
ENSG00000188452	ENSG00000176014	CERKL	TUBB6	2792	rs10562650	rs1375493	1	1	0	5.66051e-05	0	0.0134386	0.986505	3	rs10562650;rs35723031;rs1375493	0.538518775753845;0.386208224076782;0.0752730001693204	0.996311	2:180047262_182621756	2:180959197_181967958	-0.147826	0.00398047	0.0331877	0.00608044	-0.147771	0.00398161	0.0336221	0.00607716
ENSG00000188452	ENSG00000179820	CERKL	MYADM	2838	rs10562650	rs10562650	1	1	0	9.06366e-06	0	0.00821522	0.991776	2	rs10562650;rs35723031	0.61575576489331;0.341074993809158	1	2:180047262_182621756	2:180959197_181967958	-0.147826	0.00398047	0.0233079	0.00400538	-0.147826	0.00398047	0.0233079	0.00400538
ENSG00000188452	ENSG00000179869	CERKL	ABCA13	2858	rs10562650	rs1375493	1	1	0	1.28942e-12	0	0.00665777	0.993342	3	rs10562650;rs35723031;rs1375493	0.51965517343376;0.407866759345913;0.0724780672203726	0.996311	2:180047262_182621756	2:180944869_181967958	-0.147826	0.00398047	0.045794	0.00569298	-0.147771	0.00398161	0.0460473	0.00568988
ENSG00000188452	ENSG00000184232	CERKL	OAF	2861	rs10562650	rs1375493	1	1	0	1.05531e-19	0	0.00511697	0.994883	3	rs10562650;rs35723031;rs1375493	0.491260754379637;0.435039046419555;0.0737001992008644	0.996311	2:180047262_182621756	2:180944869_181971039	-0.147826	0.00398047	0.0363602	0.0036608	-0.147771	0.00398161	0.0365108	0.00365853
ENSG00000188452	ENSG00000185340	CERKL	GAS2L1	2876	rs10562650	rs6740847	1	1	0	9.9108e-06	0	0.0253174	0.974673	2	rs10562650;rs35723031	0.586643709896576;0.374473976513558	0.912261	2:180047262_182621756	2:180944869_181967958	-0.147826	0.00398047	0.019296	0.00333181	-0.140922	0.00395536	0.0199408	0.00332384
ENSG00000188452	ENSG00000185347	CERKL	TEDC1	2832	rs10562650	rs7573465	1	1	0	5.4533e-07	0	0.0199198	0.98008	2	rs10562650;rs35723031	0.652298431905772;0.305203187336608	0.921739	2:180047262_182621756	2:180944869_181967958	-0.147826	0.00398047	0.0236045	0.00374468	-0.13532	0.00400219	0.0239981	0.00376006
ENSG00000188452	ENSG00000186827	CERKL	TNFRSF4	3481	rs7566146	rs34601234	3	1	1.27652e-38	2.3558e-06	1.05809e-33	0.193658	0.80634	13	rs7566146;rs62178846;rs71405442;rs7569991;rs6710650;rs11891215;rs34601234;rs7566434;rs7592486;rs7566256;rs11678264;rs6706696;rs6711938	0.214393064983058;0.187004385154009;0.151131248457178;0.0647910161405738;0.064260354935363;0.0641497113482327;0.043700892445069;0.0360198563536598;0.0351361421322488;0.0350872628736161;0.0274422895327086;0.0214744406649645;0.0133842561216774	0.908352	2:180047262_182621756	2:180606567_181655940	0.0692623	0.00444594	-0.0313426	0.00536575	0.0690901	0.00441393	-0.0332777	0.00534452
ENSG00000188452	ENSG00000197747	CERKL	S100A10	2878	rs10562650	rs397789655	1	1	0	8.83264e-22	0	0.00980698	0.990193	2	rs10562650;rs35723031	0.671787091587229;0.295495310176169	0.940089	2:180047262_182621756	2:180943158_181967958	-0.147826	0.00398047	0.0350975	0.00340368	-0.141522	0.00399341	0.0352887	0.00342008
ENSG00000188452	ENSG00000198853	CERKL	RUSC2	2858	rs10562650	rs4667282	1	1	0	1.16782e-07	0	0.0600165	0.939983	3	rs10562650;rs35723031;rs1375493	0.486436325911916;0.452439680855007;0.0611239932330745	0.94885	2:180047262_182621756	2:180944869_181967958	-0.147826	0.00398047	0.0270388	0.00429278	-0.142469	0.00401472	0.0292736	0.00432802
ENSG00000188452	ENSG00000213145	CERKL	CRIP1	2673	rs10562650	rs13029501	1	1	0	4.35499e-07	0	0.0424299	0.95757	3	rs10562650;rs35723031;rs1375493	0.598556141994045;0.336169917970301;0.0652739400356894	0.909471	2:180047262_182621756	2:180944869_181967958	-0.147826	0.00398047	0.0267795	0.00419538	-0.1366	0.00400926	0.0283255	0.00422208
ENSG00000188452	ENSG00000255833	CERKL	TIFAB	2879	rs10562650	rs6740847	1	1	0	0.000946505	0	0.0358741	0.963179	2	rs10562650;rs35723031	0.634529420611758;0.327079730548683	0.912261	2:180047262_182621756	2:180944869_181967958	-0.147826	0.00398047	-0.0314683	0.00582438	-0.140922	0.00395536	-0.0334518	0.00579801
ENSG00000188452	ENSG00000257017	CERKL	HP	2768	rs10562650	rs397789655	1	1	0	1.10631e-10	0	0.0137009	0.986299	2	rs10562650;rs35723031	0.586610753436472;0.367253938914757	0.940089	2:180047262_182621756	2:180944869_181967958	-0.147826	0.00398047	0.0410545	0.00553263	-0.141522	0.00399341	0.0418142	0.0055578
ENSG00000188511	ENSG00000135519	MIR3667HG	KCNH3	3306	rs12485195	22:49668194:G:GGGGGGGC	3	2	0	0.013044	0	0.164007	0.822949	1	rs12485195	1	0.817512	22:49018091_50199657	22:49270664_50408943	0.0975026	0.0053546	0.0287876	0.00614001	0.0339041	0.00610934	0.033806	0.00635233
ENSG00000188511	ENSG00000186654	MIR3667HG	PRR5	4315	rs12485195	rs739239	3	1	0	9.73494e-06	0	0.0320806	0.96791	1	rs12485195	1	0.981332	22:49018091_50199657	22:49100489_50165584	0.0975026	0.0053546	0.0210149	0.00359223	0.0867702	0.00530267	0.0209723	0.00357036
ENSG00000188511	ENSG00000186716	MIR3667HG	BCR	4336	rs12485195	rs35229477	3	1	0	1.64336e-07	0	0.0248175	0.975182	1	rs12485195	1	0.890181	22:49018091_50199657	22:49095399_50172882	0.0975026	0.0053546	0.0310018	0.00475281	0.0654161	0.00566899	0.0311223	0.00472791
ENSG00000188511	ENSG00000188636	MIR3667HG	RTL6	4328	rs12485195	rs8141807	3	1	0	4.49303e-05	0	0.133726	0.866229	1	rs12485195	1	0.964767	22:49018091_50199657	22:49095399_50167993	0.0975026	0.0053546	0.0239009	0.00430603	0.0908426	0.00525433	0.0248097	0.00425211
ENSG00000188529	ENSG00000109046	SRSF10	WSB1	3601	rs35023027	rs28857014	1	1	0	7.9497e-11	0	0.0464463	0.953554	1	rs35023027	0.996617	0.990865	1:23146422_24691494	1:23442015_24586972	-0.090193	0.00253069	-0.0247217	0.00317008	-0.0895665	0.0025173	-0.0251294	0.00316156
ENSG00000188542	ENSG00000120885	DUSP28	CLU	2255	rs7607996	rs7607996	5	1	5.75545e-32	0.000187153	6.70054e-31	0.000179579	0.999633	1	rs7607996	1	1	2:239944345_241195602	2:240071608_241097382	-0.034675	0.0049598	0.0185241	0.0035342	-0.034675	0.0049598	0.0185241	0.0035342
ENSG00000188785	ENSG00000067057	ZNF548	PFKP	3786	rs4801177	rs1005254	4	1	8.85887e-31	5.78572e-07	4.77125e-26	0.0292194	0.97078	5	rs4801177;rs3971683;rs1005254;rs4801340;rs12104210	0.796617302383873;0.0567278343110588;0.0427946644721404;0.0302107368633006;0.0297643168063273	0.976014	19:56052615_58596252	19:55999599_57092454	0.0255265	0.00408404	-0.0421222	0.00570891	0.02478	0.00415018	-0.0432817	0.0057884
ENSG00000188785	ENSG00000128253	ZNF548	RFPL2	3736	rs4801177	rs9304777	4	1	1.51038e-31	9.86428e-08	7.6093e-26	0.0477918	0.952208	5	rs4801177;rs4801340;rs3971683;rs12104210;rs9304777	0.743516619097463;0.0800640212336394;0.0782442349564446;0.0469420169770132;0.0136022648013092	0.9554	19:56052615_58596252	19:55999599_57091470	0.0255265	0.00408404	-0.0471661	0.00712687	0.0247313	0.00412331	-0.0497949	0.007198
ENSG00000188785	ENSG00000139514	ZNF548	SLC7A1	3737	rs4801177	rs10412218	4	1	5.08901e-32	3.32363e-08	5.83743e-26	0.0361966	0.963803	5	rs4801177;rs3971683;rs12104210;rs1005254;rs4801340	0.817970462659031;0.0603243545079471;0.0467709485467554;0.0235633022833711;0.0193628235448969	0.981873	19:56052615_58596252	19:55999599_57091470	0.0255265	0.00408404	-0.0300521	0.00453199	0.0241335	0.00410223	-0.0307778	0.0045457
ENSG00000188785	ENSG00000172927	ZNF548	MYEOV	3866	rs4801177	rs2869900	4	2	2.46279e-31	1.60845e-07	5.29384e-26	0.0326393	0.967361	6	rs4801177;rs3971683;rs2869900;rs12104210;rs4801340;rs1005254	0.722460776885032;0.0696771415531079;0.0696111804823797;0.0573901445416467;0.0251136218271734;0.0208241838084281	0.941267	19:56052615_58596252	19:56052422_57119588	0.0255265	0.00408404	-0.0411397	0.0060875	0.0266143	0.00437747	-0.0467284	0.00648312
ENSG00000188785	ENSG00000177932	ZNF548	ZNF354C	2785	rs157357	rs260488	5	1	1.16705e-33	1.23795e-14	6.36997e-21	0.0657008	0.934299	5	rs10611701;rs2445857;rs157357;rs150137275;rs260413	0.566288015145867;0.175304474891191;0.152997410657959;0.0353348250172771;0.0314135683643522	0.919656	19:56052615_58596252	19:57677419_58596252	0.0455549	0.00583347	0.0460367	0.00597956	0.0469832	0.00606507	0.0515368	0.00623857
ENSG00000188785	ENSG00000181666	ZNF548	ZNF875	3538	rs157357	rs199545253	5	5	1.07293e-29	1.13811e-10	2.04301e-21	0.0197107	0.980289	3	rs157357;rs10611701;rs2445857	0.717202536853577;0.148384255135504;0.0854219484549657	0.873195	19:56052615_58596252	19:57481354_58596252	0.0455549	0.00583347	0.0612101	0.00719918	0.049425	0.00615457	0.0704016	0.00762483
ENSG00000188785	ENSG00000196466	ZNF548	ZNF799	3121	rs157357	rs2445857	5	1	8.49879e-32	9.0151e-13	4.46584e-21	0.0454623	0.954538	3	rs10611701;rs2445857;rs260413	0.575517174622546;0.352551121922378;0.0352615233005658	0.913015	19:56052615_58596252	19:57604135_58596252	0.0455549	0.00583347	0.0745565	0.00895271	0.0456922	0.00570892	0.0823786	0.00876973
ENSG00000188785	ENSG00000197619	ZNF548	ZNF615	2785	rs157357	rs260419	5	1	2.26397e-23	0.00024015	1.03747e-20	0.108267	0.891493	6	rs2445857;rs10611701;rs150137275;rs260413;rs260419;rs157357	0.328626868563246;0.251528461852424;0.142488107229363;0.112305360312244;0.104312493911632;0.0316275558084749	0.851398	19:56052615_58596252	19:57677419_58596252	0.0455549	0.00583347	0.0300897	0.00578313	0.0458084	0.00569114	0.0358522	0.00562876
ENSG00000188785	ENSG00000198182	ZNF548	ZNF607	3172	rs157357	19:58203591:A:AG	5	2	1.23306e-62	1.30797e-43	9.36786e-21	0.0975647	0.902435	5	rs260413;rs2445857;rs10611701;rs150137275;rs260419	0.328065517964383;0.310944373354493;0.185459833173314;0.0685057979087164;0.0615609025743503	0.887709	19:56052615_58596252	19:57581300_58596252	0.0455549	0.00583347	0.11446	0.00816453	0.045666	0.00570696	0.124607	0.0080075
ENSG00000188785	ENSG00000213096	ZNF548	ZNF254	2785	rs157357	rs260419	5	2	2.81219e-22	0.00298303	1.09649e-20	0.114546	0.882471	5	rs10611701;rs2445857;rs260419;rs260413;rs150137275	0.394626330932607;0.3294757480866;0.114143256841987;0.0660522379570514;0.0473003140819934	0.851398	19:56052615_58596252	19:57677419_58596252	0.0455549	0.00583347	0.0347152	0.00654413	0.0458084	0.00569114	0.0419254	0.00642371
ENSG00000188785	ENSG00000228623	ZNF548	ZNF883	3145	rs157357	rs150137275	5	2	2.34525e-26	2.48773e-07	8.48543e-21	0.0881856	0.911814	5	rs10611701;rs2445857;rs157357;rs260413;rs150137275	0.344887192158435;0.252056549906038;0.172297155437784;0.105512504666844;0.0990391667432006	0.909058	19:56052615_58596252	19:57582108_58596633	0.0455549	0.00583347	0.0944715	0.0112563	0.0453725	0.00574204	0.0977084	0.010897
ENSG00000188785	ENSG00000260496	ZNF548		6457	rs4801177	rs2024395	4	1	5.42351e-68	3.54209e-44	4.06847e-26	0.0246204	0.97538	3	rs4801177;rs12104210;rs4801340	0.886599028460182;0.0607234474486276;0.0175045080155289	0.97721	19:56052615_58596252	19:55899805_58596252	0.0255265	0.00408404	-0.119299	0.0083198	0.0248664	0.00406463	-0.120772	0.00833953
ENSG00000188785	ENSG00000267508	ZNF548	ZNF285	6800	rs4801177	rs12104210	4	4	1.93976e-28	0.000126685	3.35317e-26	0.0199396	0.979934	4	rs4801177;rs3971683;rs12104210;rs4801340	0.792633757889796;0.086181768950354;0.0674401105130821;0.0171120403878073	0.993973	19:56052615_58596252	19:56073339_58596252	0.0255265	0.00408404	0.0345177	0.00638475	0.0246289	0.00412471	0.0352023	0.0064489
ENSG00000188822	ENSG00000055118	CNR2	KCNH2	3423	rs3123557	rs2501370	2	1	3.24083e-246	8.67628e-15	5.5137e-233	0.145904	0.854096	4	rs3123557;rs2229586;rs2501424;rs4285654	0.469786592020581;0.352162838605038;0.101515432542009;0.051180024724108	0.977279	1:23106789_24667965	1:23199786_24379198	0.0906771	0.00463645	-0.0484241	0.00552333	0.0903177	0.00466406	-0.0492097	0.00553461
ENSG00000188822	ENSG00000090013	CNR2	BLVRB	3388	rs3123557	rs12744386	2	1	2.83899e-238	7.60049e-07	6.6926e-233	0.177528	0.822471	4	rs2229586;rs3123557;rs2501424;rs4285654	0.464985090255445;0.410015311160649;0.0656237693824356;0.035400425632245	0.927264	1:23106789_24667965	1:23213249_24379198	0.0906771	0.00463645	0.0196822	0.00314108	-0.0792921	0.00441877	-0.0190301	0.00296355
ENSG00000188822	ENSG00000142453	CNR2	CARM1	3300	rs3123557	rs35993651	2	1	1.09188e-236	2.92315e-05	5.70566e-233	0.151053	0.848918	3	rs3123557;rs2229586;rs2501424	0.544774770605399;0.346151753783939;0.0633173349181491	0.959264	1:23106789_24667965	1:23236199_26561101	0.0906771	0.00463645	-0.0197593	0.00342565	-0.0816977	0.00446291	0.019627	0.00328497
ENSG00000188822	ENSG00000211898	CNR2	IGHD	2858	rs3123557	rs761132957	2	1	3.19721e-236	8.55951e-05	2.23929e-233	0.0580663	0.941848	3	rs3123557;rs2229586;rs2501424	0.453145192671972;0.404480362618955;0.0929525528089214	0.936458	1:23106789_24667965	1:23350561_24349364	0.0906771	0.00463645	0.0287223	0.00534723	0.0876267	0.00470382	0.0301866	0.00545166
ENSG00000188895	ENSG00000184905	MSL1	TCEAL2	1790	rs35142265	rs144361664	10	1	9.21604e-65	0.000117152	7.37974e-63	0.00739594	0.992487	1	rs35142265	1	0.900477	17:38780109_41380743	17:39587576_40596130	-0.0281476	0.00292378	-0.046823	0.00935067	-0.0208923	0.00287957	-0.0473163	0.009177
ENSG00000188981	ENSG00000256745	MSANTD1	ARPC3P3	2537	rs61792532	rs363069	4	1	1.57824e-23	0.000132546	1.14779e-20	0.0945843	0.905283	22	rs363065;rs61792531;rs73073018;rs363103;rs363105;rs363071;rs57196404;rs3025851;rs75731851;rs11311818;rs111798140;rs141404245;rs363084;rs363087;rs76973364;rs363089;rs113304256;rs3025849;rs61792509;rs363074;rs1065745;rs201187901	0.0957176736529136;0.090947573453734;0.0771863272925591;0.0722143672591709;0.0719328357858596;0.0710282057109311;0.0708122480171387;0.0677202985252591;0.0603487767034835;0.0553255923031587;0.0452313003981656;0.0246587220993712;0.0206689324917064;0.0193698388056417;0.0161791790224487;0.0154528423757633;0.0148231097440144;0.0141086303002967;0.0140115428159436;0.012760065789518;0.0119711034973591;0.00921458592842298	0.805691	4:2532750_3922001	4:2608858_3630467	-0.103944	0.0142009	-0.0714144	0.0152209	-0.097958	0.0136126	-0.0834459	0.0150564
ENSG00000189014	ENSG00000231187	SHLD2P3		2612	rs76626172	rs78503103	5	4	3.18461e-51	3.08823e-45	6.73321e-09	0.0045385	0.995461	2	rs76626172;rs78503103	0.619970466556474;0.340689312763334	0.995857	10:44402317_49107301	10:48152994_49013690	0.345138	0.0361694	0.155369	0.0322842	0.343689	0.0362772	0.156967	0.0326052
ENSG00000189042	ENSG00000123124	ZNF567	WWP1	2958	rs57850429	rs60244849	4	1	6.07159e-17	7.24063e-15	0.0003731	0.0425797	0.957047	8	rs57850429;rs60219339;rs73040107;rs62113146;rs28414272;rs12463236;rs60244849;rs4806295	0.811484378467314;0.0524968869411453;0.0245188906846173;0.0219412288164075;0.0109440022571931;0.0107362505767583;0.0105377430312698;0.00994355512912082	0.93675	19:35672103_38482603	19:35665319_36925681	-0.0383523	0.00565416	0.0495546	0.00472716	-0.0306782	0.00539191	0.0477181	0.0045021
ENSG00000189050	ENSG00000014914	RNFT1	MTMR11	2473	rs2150879	rs2063353	4	2	7.35755e-66	7.41186e-11	1.11406e-56	0.11045	0.88955	6	rs2150879;rs2063353;rs200633751;rs1292061;rs2665405;rs1292064	0.50446080182777;0.238386845816591;0.156432318199242;0.0273833953730073;0.0165357866389149;0.0131706678641509	0.973855	17:57389285_61729448	17:58850191_60567418	0.188514	0.00374677	-0.0499331	0.00446144	0.192041	0.00378007	-0.0530034	0.00457608
ENSG00000189050	ENSG00000079739	RNFT1	PGM1	2305	rs143803908	rs200845746	3	1	5.2108e-303	4.40029e-08	6.90711e-297	0.0564404	0.94356	1	rs143803908	1	0.87503	17:57389285_61729448	17:58958988_60428238	-0.154038	0.00700458	-0.0542558	0.00786098	-0.131769	0.00744034	-0.058937	0.0082654
ENSG00000189050	ENSG00000082014	RNFT1	SMARCD3	2337	rs11361835	rs2645463	1	2	0	0.000511839	0	0.105586	0.893902	1	rs11361835	1	0.885573	17:57389285_61729448	17:58950837_60567418	-0.28485	0.0039517	-0.0263437	0.00409547	-0.275997	0.00408672	-0.0300586	0.0042459
ENSG00000189050	ENSG00000099875	RNFT1	MKNK2	1331	rs2150879	rs541555827	4	1	7.43796e-60	7.49287e-05	1.06221e-56	0.105216	0.894709	3	rs2150879;rs200633751;rs2063353	0.847607032964762;0.0977117583663683;0.0178508932927207	0.922424	17:57389285_61729448	17:59467280_60428238	0.188514	0.00374677	0.014079	0.00274616	0.178882	0.00398761	0.015647	0.00292261
ENSG00000189050	ENSG00000108091	RNFT1	CCDC6	1815	rs2150879	rs71145570	4	1	4.32684e-60	4.35878e-05	4.61566e-57	0.0445865	0.95537	2	rs2150879;rs200633751	0.84455443807586;0.126231226183357	0.962735	17:57389285_61729448	17:59261524_60256183	0.188514	0.00374677	-0.0222214	0.00407864	0.184152	0.00384356	-0.0227437	0.00416425
ENSG00000189050	ENSG00000114853	RNFT1	ZBTB47	1926	rs2150879	rs1292061	4	1	8.06783e-63	8.12739e-08	8.14288e-57	0.0801902	0.91981	6	rs2150879;rs200633751;rs1292061;rs1292064;rs12938273;rs2063353	0.753138618424873;0.135495281513752;0.0335239380889203;0.0132726664935297;0.0120869537995984;0.0118651493315605	0.973308	17:57389285_61729448	17:59224483_60428238	0.188514	0.00374677	0.0313635	0.0047753	0.186696	0.00368952	0.0319941	0.00475409
ENSG00000189050	ENSG00000121807	RNFT1	CCR2	1926	rs2150879	rs35527389	4	1	1.82676e-63	1.84025e-08	1.57106e-56	0.156579	0.843421	5	rs2150879;rs200633751;rs2063353;rs2665405;rs1292061	0.729569210954584;0.179256319265317;0.0257926407344912;0.0141858742464497;0.0139901324428478	0.941035	17:57389285_61729448	17:59224483_60428238	0.188514	0.00374677	0.0241278	0.00356066	0.189274	0.00381513	0.0265529	0.00369788
ENSG00000189050	ENSG00000124104	RNFT1	SNX21	2200	rs11377635	rs8070524	8	1	8.33739e-156	3.1146e-08	2.75356e-149	0.101067	0.898933	1	rs11377635	1	0.915061	17:57389285_61729448	17:59051863_60428238	-0.13112	0.00695475	0.0628035	0.00934593	-0.139161	0.00650025	0.0592144	0.00856187
ENSG00000189050	ENSG00000130021	RNFT1	PUDP	1857	rs2150879	rs8081108	4	1	3.02245e-60	3.04477e-05	6.33351e-57	0.0619266	0.938043	2	rs2150879;rs200633751	0.884379550529173;0.0875804556687781	0.946329	17:57389285_61729448	17:59224483_60332273	0.188514	0.00374677	-0.0204205	0.00366455	0.181675	0.00391333	-0.0214999	0.0037965
ENSG00000189050	ENSG00000136295	RNFT1	TTYH3	2280	rs2150879	rs200633751	4	1	8.76164e-62	8.82632e-07	3.54527e-57	0.0337819	0.966217	2	rs2150879;rs200633751	0.766802679139368;0.196189761047698	0.985558	17:57389285_61729448	17:58983877_60428238	0.188514	0.00374677	-0.0202404	0.00278197	0.191333	0.00377627	-0.0207881	0.00282827
ENSG00000189050	ENSG00000147394	RNFT1	ZNF185	1926	rs143803908	rs146242913	3	1	3.72502e-300	3.14562e-05	1.68915e-296	0.140923	0.859045	1	rs143803908	1	0.850585	17:57389285_61729448	17:59224483_60428238	-0.154038	0.00700458	-0.0494524	0.00881817	-0.13452	0.00639928	-0.045462	0.00776022
ENSG00000189050	ENSG00000147883	RNFT1	CDKN2B	2372	rs143803908	rs145449871	3	2	2.18202e-298	0.00184262	2.27773e-296	0.190729	0.807428	1	rs143803908	1	0.84429	17:57389285_61729448	17:58912738_60428238	-0.154038	0.00700458	-0.0671012	0.0103432	-0.130772	0.00653353	-0.0673727	0.00961007
ENSG00000189050	ENSG00000147883	RNFT1	CDKN2B	2372	rs2150879	17:59742524:C:CAATAATAAT	4	1	1.89995e-62	1.91398e-07	1.07999e-56	0.10701	0.892989	3	rs2150879;rs200633751;rs2063353	0.738124333694014;0.199218000723236;0.030695389058436	0.866511	17:57389285_61729448	17:58912738_60428238	0.188514	0.00374677	0.04189	0.00544022	0.195229	0.00443569	0.0526119	0.00653774
ENSG00000189050	ENSG00000148730	RNFT1	EIF4EBP2	1934	rs2150879	17:59822326:C:CTT	4	1	2.39071e-59	0.000240836	9.09722e-57	0.0898238	0.909935	3	rs2150879;rs200633751;rs2063353	0.720144240359324;0.203653937964612;0.0300975146577487	0.836467	17:57389285_61729448	17:59203591_60355857	0.188514	0.00374677	0.0174261	0.00326236	0.189451	0.00411134	0.0198403	0.00359595
ENSG00000189050	ENSG00000161944	RNFT1	ASGR2	2305	rs143803908	rs549473515	3	1	2.26361e-306	1.91152e-11	8.03266e-297	0.0659643	0.934036	1	rs143803908	1	0.824908	17:57389285_61729448	17:58958988_60428238	-0.154038	0.00700458	-0.0741832	0.00939644	-0.129785	0.00632066	-0.0667093	0.00815932
ENSG00000189050	ENSG00000171604	RNFT1	CXXC5	1657	rs143803908	rs145449871	3	1	1.62805e-299	0.000137482	2.21778e-296	0.185653	0.814209	1	rs143803908	1	0.84429	17:57389285_61729448	17:59333280_60422013	-0.154038	0.00700458	0.0387487	0.00736442	-0.130772	0.00653353	0.0377792	0.00680321
ENSG00000189050	ENSG00000174370	RNFT1	C11orf45	2024	rs143803908	rs60167359	3	1	7.65668e-301	6.46574e-06	8.92862e-297	0.0735455	0.926448	1	rs143803908	1	0.800751	17:57389285_61729448	17:59170444_60427236	-0.154038	0.00700458	0.0782672	0.0126787	-0.103721	0.00640247	0.0762052	0.0121238
ENSG00000189050	ENSG00000179593	RNFT1	ALOX15B	2316	rs143803908	rs749398397	3	1	3.88707e-304	3.28246e-09	1.00936e-296	0.0834029	0.916597	1	rs143803908	1	0.912781	17:57389285_61729448	17:58950837_60427236	-0.154038	0.00700458	-0.0775938	0.0109185	-0.142174	0.00651224	-0.073867	0.0102142
ENSG00000189050	ENSG00000183779	RNFT1	ZNF703	2318	rs11377635	rs536126563	8	1	3.63602e-157	1.3583e-09	5.14329e-149	0.190519	0.809481	1	rs11377635	0.999996	0.905657	17:57389285_61729448	17:58950837_60428238	-0.13112	0.00695475	0.0631501	0.00875084	-0.128994	0.00630736	0.061491	0.00797349
ENSG00000189050	ENSG00000183779	RNFT1	ZNF703	2318	rs143803908	rs536126563	3	1	1.45896e-304	1.23203e-09	2.06375e-296	0.17262	0.82738	1	rs143803908	1	0.880399	17:57389285_61729448	17:58950837_60428238	-0.154038	0.00700458	0.0631908	0.0087139	-0.128994	0.00630736	0.061491	0.00797349
ENSG00000189050	ENSG00000185168	RNFT1	LINC00482	2380	rs143803908	rs536126563	3	1	7.21398e-305	6.09189e-10	7.426e-297	0.0608311	0.939169	1	rs143803908	1	0.880399	17:57389285_61729448	17:58983877_60428906	-0.154038	0.00700458	-0.0843107	0.0115018	-0.128994	0.00630736	-0.0801426	0.0106734
ENSG00000189050	ENSG00000186522	RNFT1	SEPTIN10	2273	rs2150879	17:59822326:C:CTT	4	1	5.27242e-62	5.31134e-07	6.0408e-57	0.0589719	0.941028	3	rs2150879;rs200633751;rs2063353	0.717682180227589;0.217652752259615;0.0155817768463073	0.836467	17:57389285_61729448	17:58983877_60427236	0.188514	0.00374677	0.0448822	0.00602182	0.189451	0.00411134	0.0500407	0.00666317
ENSG00000189050	ENSG00000198721	RNFT1	ECI2	2099	rs2150879	rs71145580	4	1	2.72028e-61	2.74036e-06	1.13602e-56	0.112666	0.887331	3	rs2150879;rs200633751;rs2063353	0.809955140754759;0.134311658642301;0.0151052997539652	0.952056	17:57389285_61729448	17:59124356_60428238	0.188514	0.00374677	0.0249885	0.0041234	0.191824	0.003819	0.0270213	0.00429138
ENSG00000189050	ENSG00000198853	RNFT1	RUSC2	2280	rs143803908	rs145449871	3	1	8.80346e-301	7.43414e-06	1.87146e-296	0.15635	0.843643	1	rs143803908	1	0.84429	17:57389285_61729448	17:58983877_60428238	-0.154038	0.00700458	-0.048426	0.00824865	-0.130772	0.00653353	-0.0463469	0.00744983
ENSG00000189050	ENSG00000213694	RNFT1	S1PR3	2281	rs11377635	rs8070524	8	2	6.94317e-157	2.59376e-09	1.93101e-149	0.070277	0.929723	1	rs11377635	1	0.915061	17:57389285_61729448	17:58981349_60428238	-0.13112	0.00695475	-0.077488	0.00923003	-0.139161	0.00650025	-0.0727788	0.00842227
ENSG00000189060	ENSG00000059728	H1-0	MXD1	2228	rs710187	rs397804303	1	1	0	5.18157e-11	0	0.0234159	0.976584	1	rs710187	0.999917	0.975869	22:36674472_39317123	22:37206982_38415603	-0.712241	0.00477584	-0.017575	0.0023003	-0.712478	0.00489159	-0.0185405	0.00234735
ENSG00000189060	ENSG00000069943	H1-0	PIGB	2227	rs710187	rs710187	1	1	0	3.32825e-08	0	0.011963	0.988037	1	rs710187	0.999941	1	22:36674472_39317123	22:37206982_38415603	-0.712241	0.00477584	-0.0333228	0.00495539	-0.712241	0.00477584	-0.0333228	0.00495539
ENSG00000189060	ENSG00000120594	H1-0	PLXDC2	2430	rs710187	rs5756825	1	1	0	3.44064e-18	0	0.0107912	0.989209	1	rs710187	0.999862	0.99615	22:36674472_39317123	22:37206982_41537833	-0.712241	0.00477584	0.0337325	0.00357544	-0.710248	0.0047694	0.0338147	0.00356617
ENSG00000189060	ENSG00000127527	H1-0	EPS15L1	1739	rs6000899	rs2071910	3	1	0	2.47058e-05	0	0.0407006	0.959275	1	rs6000899	0.971028	0.991509	22:36674472_39317123	22:37293393_38312113	0.384236	0.00569022	0.018937	0.00336986	0.385259	0.00570748	0.0190705	0.00338161
ENSG00000189060	ENSG00000134755	H1-0	DSC2	2257	rs710187	rs5756825	1	1	0	8.25748e-16	0	0.00589649	0.994104	1	rs710187	0.999905	0.99615	22:36674472_39317123	22:37206982_38426295	-0.712241	0.00477584	0.0508314	0.00566066	-0.710248	0.0047694	0.050857	0.0056506
ENSG00000189060	ENSG00000137414	H1-0	FAM8A1	2385	rs710187	rs710187	1	1	0	5.51253e-08	0	0.00842048	0.991579	1	rs710187	0.999917	1	22:36674472_39317123	22:37206982_38503980	-0.712241	0.00477584	-0.0176647	0.00265719	-0.712241	0.00477584	-0.0176647	0.00265719
ENSG00000189060	ENSG00000156675	H1-0	RAB11FIP1	1772	rs710187	rs5756825	1	1	0	8.85182e-06	0	0.0108262	0.989165	1	rs710187	0.999915	0.99615	22:36674472_39317123	22:37274784_38312113	-0.712241	0.00477584	-0.0182225	0.00313603	-0.710248	0.0047694	-0.0181885	0.00312926
ENSG00000189060	ENSG00000163219	H1-0	ARHGAP25	2331	rs6000899	rs2071910	3	1	0	2.172e-07	0	0.0359021	0.964098	1	rs6000899	0.971745	0.991509	22:36674472_39317123	22:37217956_38500974	0.384236	0.00569022	0.0193363	0.00291227	0.385259	0.00570748	0.0195208	0.00291842
ENSG00000189060	ENSG00000169994	H1-0	MYO7B	1770	rs139838	rs2072859	8	1	0	0.000214219	0	0.171595	0.828191	1	rs139838	1	0.918779	22:36674472_39317123	22:37388121_38426295	0.444621	0.00510105	0.0291652	0.00563385	0.449005	0.00542089	0.0336206	0.00595532
ENSG00000189060	ENSG00000171988	H1-0	JMJD1C	1735	rs710187	rs710187	1	1	0	3.06514e-06	0	0.00489612	0.995101	1	rs710187	0.99993	1	22:36674472_39317123	22:37296897_38312113	-0.712241	0.00477584	-0.0153544	0.00256062	-0.712241	0.00477584	-0.0153544	0.00256062
ENSG00000189060	ENSG00000174718	H1-0	RESF1	1731	rs710187	rs5756825	1	1	0	5.09635e-08	0	0.00593244	0.994068	1	rs710187	0.999908	0.99615	22:36674472_39317123	22:37300514_38312113	-0.712241	0.00477584	-0.0192487	0.0028902	-0.710248	0.0047694	-0.0192908	0.00288393
ENSG00000189060	ENSG00000184922	H1-0	FMNL1	1731	rs6000899	rs2246503	3	1	0	2.60977e-05	0	0.0447245	0.955249	1	rs6000899	0.964075	0.999178	22:36674472_39317123	22:37300514_38312113	0.384236	0.00569022	0.0113015	0.00201545	0.384452	0.0056899	0.0114104	0.00201563
ENSG00000189060	ENSG00000187837	H1-0	H1-2	2885	rs710187	rs5845353	1	1	0	5.61314e-56	0	0.00423613	0.995764	1	rs710187	0.999889	0.999559	22:36674472_39317123	22:37081930_38594733	-0.712241	0.00477584	0.0756574	0.00463013	-0.713356	0.00478356	0.0758338	0.00463807
ENSG00000189060	ENSG00000188313	H1-0	PLSCR1	1744	rs6000899	rs4820307	3	1	0	3.0664e-05	0	0.157761	0.842208	1	rs6000899	0.979541	0.883713	22:36674472_39317123	22:37280626_38286948	0.384236	0.00569022	-0.0237317	0.0045636	0.362681	0.00576915	-0.0253771	0.00462727
ENSG00000189060	ENSG00000188895	H1-0	MSL1	1681	rs710187	rs5756825	1	1	0	3.11115e-06	0	0.00698759	0.993009	1	rs710187	0.999896	0.99615	22:36674472_39317123	22:37296897_38312113	-0.712241	0.00477584	-0.0143269	0.00239044	-0.710248	0.0047694	-0.014399	0.00238457
ENSG00000189060	ENSG00000204131	H1-0	NHSL2	1719	rs710187	rs710187	1	1	0	4.00649e-05	0	0.00396902	0.995991	1	rs710187	0.999916	1	22:36674472_39317123	22:37306706_38307648	-0.712241	0.00477584	-0.0189041	0.00341416	-0.712241	0.00477584	-0.0189041	0.00341416
ENSG00000189077	ENSG00000131759	TMEM120A	RARA	2324	rs1186222	rs1185883	3	1	8.49641e-69	0.000126993	1.32956e-66	0.0179086	0.981964	1	rs1186222	0.999974	0.967894	7:75484154_77321382	7:75484154_76117349	-0.0557789	0.002583	0.0138702	0.00261014	-0.0530447	0.00257785	0.0142351	0.00260383
ENSG00000189077	ENSG00000140526	TMEM120A	ABHD2	2348	rs1186222	rs1186222	3	1	5.50032e-70	8.22117e-06	3.65971e-67	0.00347704	0.996515	1	rs1186222	0.999995	1	7:75484154_77321382	7:75484154_76124679	-0.0557789	0.002583	-0.0203234	0.00335401	-0.0557789	0.002583	-0.0203234	0.00335401
ENSG00000189077	ENSG00000153395	TMEM120A	LPCAT1	2339	rs1186222	rs1391433731	3	1	6.63801e-69	9.92165e-05	2.97806e-66	0.0425976	0.957303	1	rs1186222	0.999933	0.865584	7:75484154_77321382	7:75484154_76132414	-0.0557789	0.002583	-0.0213725	0.0039897	-0.0511576	0.00249672	-0.0215535	0.00386429
ENSG00000189077	ENSG00000165029	TMEM120A	ABCA1	2410	rs1186222	rs757360	3	1	9.44152e-71	1.4112e-06	3.03386e-66	0.0434332	0.956565	1	rs1186222	0.999938	0.962949	7:75484154_77321382	7:75484154_76144142	-0.0557789	0.002583	0.0306408	0.00497931	-0.0528394	0.00257397	0.0317433	0.00495324
ENSG00000189077	ENSG00000185909	TMEM120A	KLHDC8B	2462	rs1186222	rs1186222	3	1	1.31542e-79	1.96612e-15	2.75106e-67	0.00211616	0.997884	1	rs1186222	0.999997	1	7:75484154_77321382	7:75484154_76161393	-0.0557789	0.002583	-0.0481141	0.00541034	-0.0557789	0.002583	-0.0481141	0.00541034
ENSG00000189079	ENSG00000128311	ARID2	TST	3110	rs56385915	rs56385915	2	2	3.3992e-25	0.000245918	4.57132e-24	0.00131026	0.998444	1	rs56385915	1	1	12:45179028_46636657	12:45186025_46527828	0.106254	0.00831868	0.0513203	0.00956744	0.106254	0.00831868	0.0513203	0.00956744
ENSG00000189079	ENSG00000164402	ARID2	SEPTIN8	2627	rs34203792	rs140577480	1	1	4.71417e-53	3.94549e-05	8.30201e-50	0.0676183	0.932342	18	rs34203792;rs12426716;rs12423797;rs138543133;rs4768660;rs73095489;rs2408436;rs17712809;rs17774927;rs2059405;rs73097309;rs140577480;rs10577231;rs183646;rs73097315;rs4768662;rs73097319;rs247927	0.195908129638784;0.13080189950473;0.126031401374578;0.0875196908471557;0.0828134498243704;0.0436741232885295;0.0360484325176441;0.033276928631433;0.0311381300280783;0.0296796878555822;0.0255653697843856;0.0237041420110401;0.0223401988081351;0.0204034130546724;0.0177678552270066;0.0155495272791993;0.0150742853379307;0.0149889997519634	0.956763	12:45179028_46636657	12:45242075_46379661	-0.0515419	0.00365128	0.0382557	0.00706397	-0.0511073	0.00367627	0.0401918	0.00714079
ENSG00000189144	ENSG00000013583	ZNF573	HEBP1	3604	19:37662778:C:CAA	rs12461753	5	1	3.46944e-24	4.96314e-07	3.87335e-19	0.0535164	0.946483	5	19:37662778:C:CAA;rs12461753;rs113787224;rs73039018;rs112997435	0.845326079892004;0.0511667836213084;0.0330377674090486;0.0132739450494754;0.00923657603836993	0.889586	19:35682375_38722219	19:37041178_38474667	-0.0614602	0.00557379	0.0353866	0.00560825	-0.063867	0.00547071	0.0359361	0.00548872
ENSG00000189144	ENSG00000084444	ZNF573	FAM234B	7147	rs28431170	rs16975299	4	2	1.56896e-88	2.55804e-17	3.83303e-73	0.0606151	0.939385	16	rs7249622;rs73037060;rs17246792;rs28431170;19:37710477:A:AAAAAG;rs7258385;rs111334774;rs35720056;rs3075428;rs62108305;rs16975299;rs10853710;rs1060522;rs7253081;rs141187230;rs11666172	0.419189596092383;0.0814794706454982;0.0802594524997842;0.0671220717376166;0.0632427263917296;0.0353368101983761;0.0309194456035278;0.030374513151405;0.0238877396751261;0.0232115289959435;0.0224031873991131;0.0199445349870757;0.0190963566338391;0.0130913462871817;0.0130495660146553;0.0115153683755762	0.989124	19:35682375_38722219	19:35648270_38482603	-0.159764	0.00436105	0.0320438	0.00572296	-0.15828	0.00433598	0.0331618	0.00570297
ENSG00000189144	ENSG00000247498	ZNF573	GPRC5D-AS1	7497	19:37662778:C:CAA	rs12461753	5	3	5.29563e-72	7.57556e-55	1.11725e-18	0.158143	0.841857	1	rs12461753	0.976053	0.889586	19:35682375_38722219	19:35318063_39246970	-0.0614602	0.00557379	0.677857	0.0110954	-0.063867	0.00547071	0.715059	0.0106448
ENSG00000189144	ENSG00000247498	ZNF573	GPRC5D-AS1	7497	rs28431170	rs7249622	4	2	1.15189e-169	1.87805e-98	1.47884e-73	0.0221555	0.977845	1	rs7249622	0.984524	0.990005	19:35682375_38722219	19:35318063_39246970	-0.159764	0.00436105	0.117824	0.00959676	-0.157283	0.00428824	0.120671	0.00950079
ENSG00000189164	ENSG00000116962	ZNF527	NID1	4277	rs201625004	rs572775539	1	3	3.10196e-33	5.60598e-27	5.54573e-09	0.00803852	0.991961	2	rs201625004;rs572775539	0.878185858605519;0.0833268565241512	0.874823	19:36700927_38353027	19:35482387_38479873	-0.0367425	0.00538031	0.0726929	0.00560057	-0.0337929	0.00530053	0.0672823	0.00551131
ENSG00000189266	ENSG00000055118	PNRC2	KCNH2	3320	rs35554549	rs2501370	3	1	6.44203e-27	1.05247e-14	1.096e-13	0.177415	0.822585	64	rs2501370;rs4649123;rs2503000;rs2501423;rs11456086;rs2502999;rs2502998;rs2503002;rs2503001;rs2502997;rs4483353;rs397689806;rs6663474;rs66464465;rs2502995;rs2501426;rs35955796;rs2501417;rs3003335;rs6680132;rs2502996;rs6665733;rs2502994;rs6672157;rs2501425;rs3003334;rs2501431;rs1130321;rs2501369;rs2501432;rs35554549;rs2501424;rs4285654;rs2229583;rs72102772;rs1106;1:23874604:G:C;rs67057665;rs10917431;rs2229585;rs1105;rs2229580;rs1130320;rs4649119;rs12744386;rs2229584;rs3003336;rs2502993;rs4649124;rs2502991;rs2501367;rs2502990;rs2502992;rs6673210;rs6424119;rs2501433;rs4341315;rs6658703;rs2501434;rs6424120;rs3123556;rs3123555;rs398073838;rs3123554	0.0402472508874745;0.0359891539823289;0.0285810754949707;0.0279799961334222;0.0265808068006848;0.0259129367911286;0.0253586255047319;0.0253039815571818;0.0249206352101141;0.0246049416069201;0.0232964582126003;0.0191916141460581;0.019182430430063;0.0191296909886422;0.0189863453103117;0.0189134694231291;0.0186043194791406;0.0185701333735604;0.0185629771395843;0.0185211470800083;0.0185211470800083;0.0185171653111772;0.0182827381545843;0.0182176054308118;0.0179608529236744;0.0176675966883824;0.017503038677452;0.0166185287955241;0.0164692252080905;0.0151718417765418;0.0148204494898079;0.0145903138295532;0.0143070133067217;0.0135376187982292;0.010496270451303;0.00994129539851922;0.00980149632833444;0.00947486930427554;0.00943277309330779;0.00934105157283973;0.00914495757605133;0.00909444303659664;0.00903889125592315;0.00894713553428118;0.0088352765972677;0.00879737708942153;0.00819997693943609;0.00792781463465039;0.00767265470656052;0.00763323313568119;0.0075615360872185;0.00748653182866571;0.00742937913932723;0.00692141126686744;0.00679869910105305;0.00678554773587452;0.00678340254611664;0.00675499873775403;0.00675499873775403;0.00672455631270368;0.00670188987495596;0.00668797071823155;0.00661381654694979;0.00650992493301399	0.949253	1:23152790_24620353	1:23199786_24379198	-0.0186727	0.00264035	0.0454832	0.00527744	0.0194867	0.0027141	-0.0492097	0.00553461
ENSG00000189266	ENSG00000087460	PNRC2	GNAS	2948	rs35554549	rs11456086	3	1	7.94685e-17	0.000129833	1.07803e-13	0.174474	0.825396	80	rs11456086;rs35554549;rs72102772;rs4649123;rs4649119;rs10917431;rs2501423;rs72874118;rs12744386;rs2502997;rs2503001;rs2502999;rs4483353;rs2503002;rs2501431;rs2503000;rs6424115;rs2502998;rs71026630;rs397689806;rs66464465;rs3003335;rs6665733;rs35955796;rs6663474;rs2501417;rs2501426;rs6680132;rs2502996;rs3003334;rs2501432;rs2502995;rs6672157;rs2501425;rs2502994;rs1130321;rs4649115;rs2229583;rs2179395;rs2502987;rs34902309;rs2501424;rs4285654;rs28665368;rs1106;rs7515969;rs1105;1:23874604:G:C;rs2229585;rs1130320;rs7521961;rs2229580;rs2473377;rs2229584;rs3123554;rs2501369;rs4341315;rs2502990;rs2501367;rs2502988;rs2501433;rs2502991;rs67057665;rs6424120;rs6424119;rs3123555;rs3003336;rs3123556;rs2502993;rs2502992;rs398073838;rs4649124;rs6673210;rs6658703;rs2501434;rs58035855;rs60013677;rs6667839;rs6672499;rs10917427	0.0886856467899378;0.0646748349672434;0.0255594505271325;0.0248941285066759;0.0221701074149969;0.021876674197597;0.0201841569245024;0.0185043941413423;0.0182189673279;0.0182110492882301;0.0176081940400155;0.0175747837105055;0.0174033507484327;0.0173807082117404;0.0171678861453809;0.0171233232291222;0.0170500879545769;0.016797375584502;0.0160746819421943;0.0146040502798468;0.0145556269166152;0.0140742367454555;0.0140663131276412;0.0138468902524841;0.0136991867666661;0.0135558607322727;0.0135334366270615;0.0135187416077601;0.0135187416077601;0.0133827081434476;0.0133147592225068;0.0131958425311357;0.0130486637495281;0.0130096380956069;0.0124794302229777;0.0122159924485451;0.00979829573471976;0.00937682101342298;0.00812377848713789;0.00797420628837353;0.00767075601664113;0.00751469518441053;0.00735213510434266;0.00699642454785116;0.00691934204680928;0.00661592382122606;0.00660121929421465;0.00653356804835675;0.00624136251203009;0.006154340365085;0.00603275807029888;0.00595951501215264;0.00591005902742527;0.00564206929965106;0.00544476362502726;0.00526733171852402;0.00516841991931047;0.00516167074640978;0.00513560651038343;0.00509784286840262;0.00488416266000081;0.00488318892790634;0.00482196680031717;0.0047963417628849;0.00478972934002824;0.00475647448214832;0.00475295763996013;0.00473860325799096;0.0047224291264424;0.00454201111406852;0.00449036190818092;0.00413073605569988;0.00409819318238457;0.00407389735587604;0.00407389735587604;0.00403174305266955;0.00400429154895609;0.00393061379354588;0.00393061379354588;0.00336696813259343	0.984135	1:23152790_24620353	1:23346693_24346151	-0.0186727	0.00264035	0.0181333	0.00337864	-0.0189674	0.00265997	0.0186531	0.00341024
ENSG00000189266	ENSG00000090013	PNRC2	BLVRB	3281	rs35554549	rs12744386	3	1	5.08406e-19	8.30613e-07	1.19851e-13	0.194196	0.805803	77	rs12744386;rs35554549;rs11456086;rs7521961;rs10917431;rs2501370;rs72102772;rs2501431;rs4649119;rs2501432;rs4649123;rs2503001;rs4649115;rs2503002;rs71026630;rs2503000;rs2502999;rs4483353;rs2502998;rs2229583;rs2502997;rs1106;1:23874604:G:C;rs1105;rs66464465;rs397689806;rs2501423;rs2229585;rs34902309;rs72874118;rs2502994;rs35955796;rs2229580;rs3003335;rs3003334;rs6663474;rs1130320;rs6665733;rs2229584;rs2501417;rs6680132;rs2502996;rs2501426;rs6672157;rs2502995;rs2501425;rs4649124;rs2501369;rs1130321;rs2502993;rs3003336;rs2501433;rs2502991;rs6424115;rs4285654;rs2501424;rs2502992;rs67057665;rs2502990;rs2179395;rs2501367;rs6667839;rs6672499;rs6658703;rs2501434;rs6673210;rs4341315;rs3123554;rs7515969;rs6424119;rs6424120;rs3123555;rs3123556;rs2502988;rs398073838;rs28665368;rs2502987	0.0615275381470394;0.0329448347153396;0.0318699458293272;0.0227375528280721;0.0207702254639886;0.0198133367876494;0.0195583619488722;0.0193818346547866;0.0193421417010442;0.018187797880806;0.0167735596785717;0.0153952561420258;0.0152803531973766;0.0152164228879632;0.0151105090021841;0.014864673048474;0.0145254131474024;0.0144166856618601;0.0142151412437508;0.0141778453047024;0.0137734383632865;0.013644147305755;0.0133541018257815;0.0129162745723243;0.0127005608591672;0.0126550135413103;0.0126402377070627;0.0126389140478311;0.0121138340818422;0.0120257344037419;0.0119420029100362;0.0118931275798849;0.0118365197353624;0.0117705765048261;0.0117290899589978;0.0116743598516251;0.0116678563583696;0.0116142188801456;0.0114507725784829;0.0112496762757113;0.0112281865277115;0.0112281865277115;0.0111781591674359;0.0110725569014377;0.0110647798882762;0.0106276499433275;0.0103362222949019;0.0101747363133388;0.0100678622911953;0.00996193246151498;0.00947540806896356;0.009249207417523;0.00882344159749825;0.00877983247538733;0.0087640089179211;0.00835294407430807;0.00822248665594339;0.00797541382497288;0.00685891870816863;0.00683664300737388;0.00681809839710674;0.00649011775512323;0.00649011775512323;0.006426516040241;0.006426516040241;0.00639719768937725;0.0063183669591701;0.00630195991694715;0.00592646694157244;0.00590233538260677;0.00585252393951618;0.00584916891184844;0.00579691720394801;0.00575148555712946;0.00555359077503154;0.00544037785919436;0.00507759201364201	0.980631	1:23152790_24620353	1:23213249_24379198	-0.0186727	0.00264035	-0.0187811	0.00301043	-0.0184851	0.00262755	-0.0190301	0.00296355
ENSG00000189266	ENSG00000134779	PNRC2	TPGS2	4022	rs35554549	rs3003333	3	1	9.803e-28	1.60157e-15	9.44761e-14	0.152657	0.847343	64	rs35554549;rs11456086;rs12744386;rs10917431;rs71026630;rs4649119;rs72102772;rs72874118;rs2503001;rs4483353;rs2503002;rs2502997;rs2503000;rs34902309;rs2502999;rs2502998;rs4649123;rs397689806;rs66464465;rs2501426;rs2501417;rs6680132;rs2502996;rs2502995;rs3003335;rs6672157;rs35955796;rs6663474;rs6665733;rs2501423;rs2501425;rs3003334;rs1130321;rs2502994;rs4285654;rs2501431;rs2501424;rs2501432;rs3003333;rs1106;rs1105;rs3123554;1:23874604:G:C;rs1130320;rs2229580;rs2229585;rs2229584;rs2229583;rs3003336;rs2501433;rs2502993;rs67057665;rs2502991;rs2502992;rs2501369;rs4341315;rs6673210;rs398073838;rs6658703;rs2501434;rs4649124;rs35993651;rs6667839;rs6672499	0.0635144045527968;0.0519896969509907;0.0426937552571162;0.0319247584061595;0.0301224923329096;0.0293135053071639;0.0274559100357627;0.023333328742929;0.0226074997809562;0.0222902022596229;0.0221311564200781;0.021977694934257;0.0217580315905943;0.0213246554944771;0.0211734059442421;0.020589667634482;0.0197014566458832;0.0182052577840139;0.0181019345909133;0.0179608507879093;0.0172363682546938;0.0171969302961594;0.0171969302961594;0.0171942738930358;0.0169428466912677;0.0168771062713668;0.0168458078370495;0.0167890825822746;0.0166934580873093;0.0166526849005703;0.0165499904062894;0.0163163468301474;0.015853465353473;0.0156013752733575;0.0124483676340858;0.0119639750064803;0.0118312721456683;0.00892016789107807;0.00715919939720689;0.0061458424419481;0.00606246831368283;0.00603784143337702;0.00595163301261691;0.00569096728712902;0.00565826459160057;0.00545033491381236;0.00518797551751078;0.0051753770739675;0.00470301586057639;0.00465433289597013;0.0046283921111024;0.00451120798086523;0.00445063671702705;0.00441498229048239;0.00429035536884906;0.0041688566310437;0.00406045496866307;0.00403773861048722;0.00391338540869912;0.00391338540869912;0.00382520124497795;0.00379100933386943;0.00367234150227051;0.00367234150227051	0.980358	1:23152790_24620353	1:23199030_24566502	-0.0186727	0.00264035	0.0354487	0.00393781	-0.0178583	0.00264108	0.0358203	0.00395564
ENSG00000189266	ENSG00000142453	PNRC2	CARM1	3195	rs35554549	rs35993651	3	1	2.09676e-17	3.42561e-05	1.09567e-13	0.177361	0.822605	69	rs12744386;rs35554549;rs11456086;rs72102772;rs71026630;rs10917431;rs4649119;rs34902309;rs72874118;rs4649123;rs35993651;rs2503001;rs12124188;rs35904775;rs2503002;rs3003333;rs199723841;rs4483353;rs2502997;rs2501423;rs2502999;rs2503000;rs4285654;rs2501431;rs2502998;rs397689806;rs2501432;rs66464465;rs2501424;rs2502994;rs3003335;rs2501426;rs6665733;rs35955796;rs2501417;rs6663474;rs6680132;rs2502996;rs2502995;rs3003334;rs6672157;rs2501425;rs1130321;rs2501369;rs2229583;rs67057665;rs1106;rs4341315;1:23874604:G:C;rs2501367;rs2502990;rs2502988;rs2229585;rs1105;rs2229580;rs2501433;rs1130320;rs6424119;rs398073838;rs6424120;rs3123556;rs3123555;rs2229584;rs2501370;rs2502991;rs6673210;rs3003336;rs6658703;rs2501434	0.0977844557549705;0.0646258284695424;0.0641768473826993;0.0636845871214437;0.0576493074776201;0.0512794662399379;0.0468409962925271;0.0446205032499539;0.0377803548579865;0.0121165073320569;0.0109685257232815;0.0107256460675963;0.0106202504007861;0.0105417857862503;0.0104523169318198;0.0104114876502938;0.0103715210948208;0.0100887035890736;0.0100077999618847;0.00998257311967396;0.00992944593155017;0.00992550574299324;0.0097026494845521;0.00964553864315246;0.00960488925537514;0.00901925867677195;0.00899972629431941;0.0089875795710362;0.00873801665914867;0.00871494783816983;0.00850797463263428;0.00850591481826116;0.00845139266078142;0.00844957399691944;0.0084278666627956;0.00842472114383353;0.0084140824268502;0.0084140824268502;0.00836935262863682;0.00821210676009206;0.00816687091578692;0.00800410203621939;0.00722628062194983;0.00521826939785659;0.0049438810005718;0.00480755143526327;0.00461905463996155;0.0045882553846951;0.00451777423825569;0.00450197881811795;0.00447972154058135;0.00425907800283423;0.00414346917522147;0.00410774598224611;0.00394939503563856;0.00384622042746852;0.00383338899074426;0.00381226329597586;0.00379643048707573;0.00378620899794834;0.00375889197490631;0.00374112456647136;0.00363253742294291;0.00354555175931229;0.00351506454688193;0.00330763888142277;0.00326983177658811;0.00326780905923122;0.00326780905923122	0.983481	1:23152790_24620353	1:23236199_26561101	-0.0186727	0.00264035	0.0190021	0.00328049	-0.0178464	0.00263769	0.019627	0.00328497
ENSG00000189266	ENSG00000143416	PNRC2	SELENBP1	3113	rs35554549	rs4649123	3	2	3.95486e-18	6.46129e-06	9.70362e-14	0.156848	0.843146	65	rs11456086;rs10917431;rs72102772;rs4649123;rs35554549;rs12744386;rs4649119;rs2501423;rs4483353;rs2503001;rs2503000;rs2503002;rs2502997;rs2502999;rs2502998;rs397689806;rs66464465;rs3003335;rs35955796;rs6665733;rs6663474;rs3003334;rs2501417;rs6680132;rs2502996;rs2501426;rs6672157;rs2502995;rs72874118;rs2501425;rs1130321;rs2502994;rs71026630;rs2501431;rs2501370;rs34902309;rs2501432;rs2229583;rs4285654;rs2501424;rs1106;rs1105;1:23874604:G:C;rs3123554;rs2229585;rs2501369;rs1130320;rs2229580;rs2502991;rs2229584;rs2502992;rs2501433;rs3003336;rs67057665;rs2502993;rs4649124;rs6667839;rs6672499;rs2502990;rs2501367;rs6424119;rs6424120;rs3123555;rs3123556;rs6658703	0.0531308068506858;0.0393390389641326;0.0330390309722743;0.0323566599726012;0.0322088366739963;0.0293695766606498;0.0283222017368146;0.024872636325665;0.0231608916882878;0.0227872676217881;0.0223685470541475;0.0221156983844151;0.0220201356205961;0.0210749013502724;0.0203633496298016;0.0189138230685895;0.0188617353052087;0.0176489404002276;0.0175829356411112;0.0174615027626241;0.0171917358998163;0.0169583999059267;0.0167176593228783;0.0166748509676162;0.0166748509676162;0.0164777089368866;0.0162002429177937;0.0161741148788829;0.0160402291145788;0.0158733896002654;0.0158577104929835;0.0154863161775233;0.0150561655056357;0.0144145252329047;0.0118574146332102;0.0112452197554387;0.0109331462627421;0.0105034955377419;0.00818496609461261;0.00816586921398442;0.00781243004093928;0.00739745872905522;0.00737006305156831;0.00715068301337021;0.00705144545270301;0.00687490915848765;0.00678595643606251;0.00660860113834522;0.00653806344854027;0.00635816975344021;0.00603288157568914;0.00591549147392133;0.00585452430646095;0.00576264366718369;0.00569663333787956;0.00539785700845795;0.00487111734577498;0.00487111734577498;0.00477565756129963;0.00473638698628945;0.00473192918614707;0.00471060833228589;0.00468042999610568;0.00468038448624639;0.00462675299808514	0.963701	1:23152790_24620353	1:21112746_24379198	-0.0186727	0.00264035	-0.0175295	0.0028824	0.0192862	0.00268553	0.0182296	0.00294568
ENSG00000189266	ENSG00000166947	PNRC2	EPB42	3485	rs35554549	rs2501369	3	2	7.57446e-32	1.23748e-19	1.08172e-13	0.175077	0.824923	61	rs4649123;rs2501423;rs2501370;rs2502997;rs2503001;rs2502999;rs2503000;rs2503002;rs2502998;rs2229583;rs4483353;rs2501431;rs66464465;rs397689806;rs3003335;rs6665733;rs35955796;rs6663474;rs3003334;rs2501417;rs6680132;rs2502996;rs2502994;rs2501426;rs2502995;rs6672157;rs2501425;rs1130321;rs2501369;rs1106;1:23874604:G:C;rs1105;rs2229585;rs2501432;rs4649124;rs2229580;rs2229584;rs1130320;rs2502993;rs2502991;rs3003336;rs2502992;rs35554549;rs10917431;rs3123554;rs2501433;rs2501424;rs67057665;rs6667839;rs6672499;rs72102772;rs12744386;rs4285654;rs6658703;rs2501434;rs2502988;rs6424119;rs6424120;rs6673210;rs3123556;rs3123555	0.044341987953228;0.0332334115817979;0.0293192984700387;0.0265635357702865;0.0261620334072227;0.0260460858444859;0.0258745249905867;0.0250205282064021;0.0247977037701816;0.0244702336999452;0.0242932954647619;0.0231916932207494;0.021520982174825;0.0211312258172388;0.0209890797315931;0.0208005454408286;0.020508274171891;0.0204819803893537;0.0197824481173835;0.0190613630333821;0.019002665351375;0.019002665351375;0.0183826527216036;0.0183347794527195;0.0181790217215922;0.0181460250997835;0.0179334452641516;0.0163125664091578;0.0161817242853782;0.0142092565055997;0.0141285881499569;0.0140201856218221;0.013954307408677;0.0137762967486719;0.0116715473419228;0.0116584780690239;0.0114270671421688;0.0111838686997199;0.0109675322770378;0.0109128057940309;0.010412264716564;0.00925481316264319;0.00871410287576151;0.00793706558154204;0.0078472846146215;0.00768060835788078;0.00751588919767479;0.00750088836340129;0.00729951049989378;0.00729951049989378;0.00719629343427184;0.00684740530801933;0.00673740344886981;0.00664823505549936;0.00664823505549936;0.00655625289665832;0.00655295383787939;0.00651274425192282;0.00644428120400141;0.00642722082276143;0.00642208074305153	0.955294	1:23152790_24620353	1:21154737_24379198	-0.0186727	0.00264035	-0.0277154	0.00282582	0.0191023	0.00269755	0.0295543	0.00293924
ENSG00000189266	ENSG00000169877	PNRC2	AHSP	4002	rs35554549	rs2501370	3	2	6.52057e-27	1.0653e-14	1.14197e-13	0.184941	0.815059	65	rs2501370;rs2501431;rs12744386;rs11456086;rs2501432;rs2501369;rs4649123;rs2229583;rs1106;rs2502997;rs2501423;rs2503000;rs2502999;rs1105;rs2502998;1:23874604:G:C;rs66464465;rs2503001;rs397689806;rs10917431;rs2503002;rs35955796;rs3003335;rs4483353;rs6665733;rs2229585;rs3003334;rs2229580;rs6663474;rs1130320;rs2501417;rs6680132;rs2502996;rs6672157;rs2502991;rs2501426;rs2502995;rs2229584;rs4649119;rs3003336;rs2501425;rs2501433;rs67057665;rs1130321;rs2502992;rs35554549;rs72102772;rs2502994;rs2502993;rs4649124;rs2502988;rs2502990;rs2501367;rs2501424;rs6424119;rs3123556;rs3123555;rs6424120;rs6658703;rs2501434;rs6667839;rs6672499;rs398073838;rs6673210;rs4341315	0.0797695692489545;0.0292341384822985;0.0263748943515703;0.0230339501866223;0.0205327687801227;0.0196244048948802;0.0191494355167683;0.0181456794979004;0.0168009021369476;0.0165928151765135;0.0165675186733803;0.0160807250710773;0.0160423013535716;0.0159351718152408;0.0158175083003261;0.0155052079315383;0.0152669572645151;0.0152573464017236;0.0152230132440922;0.0148704048993516;0.0144937684297633;0.0144048025442675;0.0142736903376527;0.014188230103397;0.014184219348183;0.014090115173901;0.0137737913113699;0.0136374639970618;0.0135903223449605;0.0134811998473266;0.0134320019406607;0.0134051951950929;0.0134051951950929;0.0133238187402886;0.0130235892416722;0.0129881766610752;0.0127506190638189;0.0125944645290669;0.0124926134830515;0.0124341406527672;0.0122723673196327;0.0122273844146327;0.0121739403638131;0.0120538288514628;0.0118159210600722;0.0117880324558118;0.011665963956825;0.011632857874963;0.0114023438962202;0.0104882134988589;0.0102299294758241;0.0101365399144948;0.0100159753121748;0.00999702824683417;0.00968511348057663;0.00965094727037041;0.00964130078336802;0.00963616228184963;0.00932335013532536;0.00932335013532536;0.00916640468401007;0.00916640468401007;0.00908591387712465;0.00905650790402484;0.00898217337486619	0.949253	1:23152790_24620353	1:21137148_24548999	-0.0186727	0.00264035	-0.0277715	0.00317855	0.0194867	0.0027141	0.0302577	0.00333104
ENSG00000189308	ENSG00000047597	LIN54	XK	3744	rs28819766	rs11938691	1	1	4.33043e-223	1.33953e-06	3.79434e-218	0.115601	0.884397	4	rs28819766;rs386400665;rs11381530;rs6535425	0.656063412485854;0.187046755851189;0.0936507337989994;0.0255699395884526	0.953571	4:82257382_83582786	4:82390244_83535256	0.131793	0.00446437	-0.0274894	0.00450177	-0.127795	0.00437884	0.0278283	0.00440267
ENSG00000189308	ENSG00000074416	LIN54	MGLL	4192	rs28819766	rs1295987591	1	1	1.22598e-226	3.7923e-10	3.77614e-218	0.115037	0.884963	3	rs28819766;rs386400665;rs11381530	0.626986325051389;0.163527691030985;0.160139576660204	0.928722	4:82257382_83582786	4:82301537_83565495	0.131793	0.00446437	-0.0377018	0.00512535	-0.131804	0.00461446	0.039417	0.00528613
ENSG00000189308	ENSG00000101412	LIN54	E2F1	4146	rs28819766	rs386400665	1	1	2.1391e-245	6.61685e-29	9.67004e-219	0.0279682	0.972032	4	rs386400665;rs28819766;rs11381530;rs6535425	0.550872329982922;0.292007571375471;0.0666770269642435;0.0440409286695616	0.97151	4:82257382_83582786	4:82299366_83582786	0.131793	0.00446437	-0.0979447	0.00830648	0.130584	0.00443906	-0.09869	0.00825846
ENSG00000189308	ENSG00000105971	LIN54	CAV2	4189	rs28819766	rs13103322	1	1	8.4359e-227	2.60947e-10	2.95563e-218	0.0896053	0.910395	5	rs386400665;rs28819766;rs11381530;rs6535425;rs2015255	0.466504357140885;0.328334628607928;0.0892187610733088;0.0527325742178513;0.0336957260147281	0.876337	4:82257382_83582786	4:82316301_83576412	0.131793	0.00446437	-0.0563747	0.00769951	-0.131457	0.00473294	0.0616244	0.00815325
ENSG00000189308	ENSG00000134668	LIN54	SPOCD1	3725	rs28819766	rs1563645	1	1	1.9779e-222	6.11821e-06	2.8432e-218	0.0861207	0.913873	5	rs28819766;rs386400665;rs11381530;rs6535425;rs2015255	0.588318268097971;0.24175377898269;0.0617627057078956;0.0544086403374724;0.02340160626273	0.973	4:82257382_83582786	4:82401420_83534448	0.131793	0.00446437	-0.0381596	0.00652402	0.132217	0.00450768	-0.0396949	0.00656261
ENSG00000189308	ENSG00000158406	LIN54	H4C8	4254	rs28819766	rs386400665	1	1	6.21287e-242	1.92182e-25	9.29768e-219	0.026814	0.973186	4	rs28819766;rs386400665;rs11381530;rs6535425	0.538152712919285;0.322014865152007;0.0731963226723527;0.0314491826173142	0.97151	4:82257382_83582786	4:82299366_83582786	0.131793	0.00446437	0.0713967	0.00639583	0.130584	0.00443906	0.0714046	0.00636041
ENSG00000189308	ENSG00000184678	LIN54	H2BC21	4131	rs28819766	rs386400665	1	1	5.30586e-231	1.64126e-14	1.3526e-218	0.0399197	0.96008	5	rs386400665;rs28819766;rs6535425;rs2015255;rs11381530	0.525026640803862;0.29266528161687;0.063847702566676;0.0440912349690775;0.0436954685553553	0.97151	4:82257382_83582786	4:82299366_83576412	0.131793	0.00446437	0.0549489	0.00643388	0.130584	0.00443906	0.0560465	0.00640355
ENSG00000189308	ENSG00000196787	LIN54	H2AC11	4290	rs28819766	rs6535425	1	1	4.49502e-242	1.39044e-25	1.79364e-218	0.0535896	0.94641	5	rs386400665;rs6535425;rs28819766;rs2015255;rs398072212	0.545547881256066;0.187557383154632;0.127095744124916;0.0699714682957771;0.051012818367884	0.973658	4:82257382_83582786	4:82284436_83581973	0.131793	0.00446437	0.0703509	0.00634488	0.131238	0.00446287	0.0722571	0.00634128
ENSG00000189308	ENSG00000235162	LIN54	C12orf75	3408	rs28819766	rs7681303	1	1	3.44718e-221	0.000106631	4.97813e-218	0.152293	0.847601	5	rs386400665;rs28819766;rs6535425;rs11381530;rs2015255	0.579377752985645;0.21011675293486;0.0768747030584195;0.0505453371035754;0.0406421819453153	0.954647	4:82257382_83582786	4:82475389_83520225	0.131793	0.00446437	-0.0277336	0.00543772	0.130597	0.00451381	-0.0304936	0.00548032
ENSG00000189308	ENSG00000266401	LIN54		3660	rs28819766	rs70943179	1	1	3.19106e-225	9.87087e-09	2.54192e-218	0.0767826	0.923217	4	rs28819766;rs386400665;rs11381530;rs6535425	0.600199629988229;0.219431473928522;0.11604383917076;0.0337910387573465	0.927401	4:82257382_83582786	4:82394381_83572469	0.131793	0.00446437	0.0674096	0.00979553	-0.134708	0.00464751	-0.071208	0.0101568
ENSG00000189308	ENSG00000278828	LIN54	H3C10	3148	rs28819766	rs398072212	1	1	1.03038e-228	3.18726e-12	2.62726e-218	0.0794276	0.920572	4	rs386400665;rs6535425;rs398072212;rs2015255	0.56179788862481;0.180547414989837;0.121465750146034;0.101369762309751	0.973738	4:82257382_83582786	4:82390244_83581449	0.131793	0.00446437	0.0706462	0.00932529	0.130969	0.00445737	0.0768642	0.00927853
ENSG00000189319	ENSG00000198814	FAM53B	GK	3819	rs3107463	rs2629540	2	1	2.7973e-201	3.48781e-05	3.44197e-198	0.0409982	0.958967	2	rs3107463;rs11815605	0.865955743392562;0.100034639892494	0.967527	10:123969472_125537156	10:124231226_125284272	0.0819859	0.00384276	-0.0199049	0.00356715	0.0811787	0.00392321	-0.0209899	0.00363054
ENSG00000189403	ENSG00000104490	HMGB1	NCALD	3870	rs373924172	rs374902638	4	1	0	8.73531e-06	0	0.029851	0.97014	1	rs373924172	1	0.859958	13:29760757_31005929	13:29943253_30970544	0.0308793	0.00291082	-0.0229819	0.00396134	0.0209322	0.00302507	-0.0243087	0.00410499
ENSG00000189403	ENSG00000135519	HMGB1	KCNH3	3904	rs373924172	rs73167313	4	1	0	1.96758e-05	0	0.190315	0.809665	1	rs373924172	1	0.849704	13:29760757_31005929	13:29938915_30968136	0.0308793	0.00291082	0.0370057	0.00657247	0.0209782	0.00286235	0.0400449	0.00642102
ENSG00000189403	ENSG00000168350	HMGB1	DEGS2	3862	rs373924172	rs73167313	4	1	0	1.08663e-06	0	0.0687668	0.931232	1	rs373924172	1	0.849704	13:29760757_31005929	13:29943253_30970544	0.0308793	0.00291082	0.0441033	0.00714575	0.0209782	0.00286235	0.0459785	0.00699617
ENSG00000189419	ENSG00000136630	SPATA41	HLX	4551	rs11634242	rs28628432	4	1	1.99531e-42	1.06436e-05	2.80762e-38	0.148063	0.851926	21	rs11634242;rs11247226;rs144444877;rs35336764;rs8029594;rs8033231;rs2062816;rs72034999;rs7174482;rs12592868;rs12592745;rs8023725;rs12157;rs3084804;rs2411838;rs2411836;rs8024825;15:100569153:A:G;rs6598356;rs3751548;rs3751549	0.259288129966299;0.125685127945234;0.0865415472012745;0.078428006391364;0.0771548985762535;0.0736112715365079;0.0271336989499331;0.0254931100437753;0.0246850156527867;0.0226363038220503;0.0199402647421199;0.0173270985176351;0.015701093852769;0.0144732604735415;0.0143223018965199;0.0143096465250895;0.0139372285655467;0.011624466977765;0.0109084422757395;0.0105280914104201;0.0105265387128717	0.88659	15:99366883_101132487	15:100045943_101102096	0.0758273	0.00676516	0.0202629	0.00347036	0.0706255	0.00690531	0.0217966	0.00354139
ENSG00000196092	ENSG00000002745	PAX5	WNT16	4224	rs12554596	rs12554596	2	1	5.02699e-48	1.41767e-07	7.09356e-44	4.71772e-07	0.999999	1	rs12554596	1	1	9:36430822_37886514	9:36503258_37902489	-0.0435987	0.00357131	-0.0544419	0.00814082	-0.0435987	0.00357131	-0.0544419	0.00814082
ENSG00000196092	ENSG00000011590	PAX5	ZBTB32	2892	rs12554596	rs12554596	2	1	2.12511e-49	5.99306e-09	7.09196e-44	1.85811e-08	1	1	rs12554596	1	1	9:36430822_37886514	9:36503258_37502112	-0.0435987	0.00357131	-0.051366	0.00748935	-0.0435987	0.00357131	-0.051366	0.00748935
ENSG00000196092	ENSG00000102221	PAX5	JADE3	2865	rs12554596	rs12554596	2	1	1.34033e-45	3.77989e-05	7.21367e-44	3.44876e-05	0.999928	1	rs12554596	1	1	9:36430822_37886514	9:36503258_37502112	-0.0435987	0.00357131	-0.0461422	0.00811528	-0.0435987	0.00357131	-0.0461422	0.00811528
ENSG00000196092	ENSG00000123095	PAX5	BHLHE41	2847	rs12554596	rs12554596	2	1	1.01944e-46	2.87495e-06	7.09866e-44	1.91707e-06	0.999995	1	rs12554596	1	1	9:36430822_37886514	9:36503258_37502112	-0.0435987	0.00357131	-0.046865	0.00767045	-0.0435987	0.00357131	-0.046865	0.00767045
ENSG00000196092	ENSG00000128218	PAX5	VPREB3	2892	rs12554596	rs12554596	2	1	2.23044e-46	6.29012e-06	7.23411e-44	4.02012e-05	0.999954	1	rs12554596	1	1	9:36430822_37886514	9:36503258_37502112	-0.0435987	0.00357131	0.032504	0.00537468	-0.0435987	0.00357131	0.032504	0.00537468
ENSG00000196092	ENSG00000132185	PAX5	FCRLA	2892	rs12554596	rs12554596	2	1	8.65364e-48	2.44043e-07	7.09685e-44	1.40091e-06	0.999998	1	rs12554596	1	1	9:36430822_37886514	9:36503258_37502112	-0.0435987	0.00357131	-0.02735	0.00421471	-0.0435987	0.00357131	-0.02735	0.00421471
ENSG00000196092	ENSG00000143297	PAX5	FCRL5	2921	rs12554596	rs12554596	2	1	9.53756e-50	2.68971e-09	7.09226e-44	1.02492e-07	1	1	rs12554596	1	1	9:36430822_37886514	9:36494268_37502112	-0.0435987	0.00357131	-0.0511604	0.00688135	-0.0435987	0.00357131	-0.0511604	0.00688135
ENSG00000196092	ENSG00000158481	PAX5	CD1C	2892	rs12554596	rs12554596	2	1	1.22044e-45	3.44178e-05	7.13629e-44	1.26134e-05	0.999953	1	rs12554596	1	1	9:36430822_37886514	9:36503258_37502112	-0.0435987	0.00357131	-0.0396482	0.00712345	-0.0435987	0.00357131	-0.0396482	0.00712345
ENSG00000196092	ENSG00000160683	PAX5	CXCR5	2892	rs12554596	rs12554596	2	1	3.71931e-49	1.04889e-08	7.09192e-44	7.91561e-09	1	1	rs12554596	1	1	9:36430822_37886514	9:36503258_37502112	-0.0435987	0.00357131	0.0288307	0.00411762	-0.0435987	0.00357131	0.0288307	0.00411762
ENSG00000196092	ENSG00000162407	PAX5	PLPP3	2875	rs12554596	rs12554596	2	1	2.96483e-47	8.36117e-07	7.09719e-44	1.49873e-06	0.999998	1	rs12554596	1	1	9:36430822_37886514	9:36503258_37502112	-0.0435987	0.00357131	-0.0527521	0.00848705	-0.0435987	0.00357131	-0.0527521	0.00848705
ENSG00000196092	ENSG00000163520	PAX5	FBLN2	2892	rs12554596	rs12554596	2	1	7.56808e-50	2.13429e-09	7.09192e-44	8.664e-09	1	1	rs12554596	1	1	9:36430822_37886514	9:36503258_37502112	-0.0435987	0.00357131	-0.0539329	0.00722439	-0.0435987	0.00357131	-0.0539329	0.00722439
ENSG00000196092	ENSG00000172264	PAX5	MACROD2	4410	rs12554596	rs12554596	2	1	1.84835e-50	5.21257e-10	7.09586e-44	1.12129e-06	0.999999	1	rs12554596	1	1	9:36430822_37886514	9:36386590_37883776	-0.0435987	0.00357131	-0.0606448	0.00743017	-0.0435987	0.00357131	-0.0606448	0.00743017
ENSG00000196092	ENSG00000177455	PAX5	CD19	2798	rs12554596	rs12554596	2	1	2.8335e-46	7.99082e-06	7.17223e-44	2.27188e-05	0.999969	1	rs12554596	1	1	9:36430822_37886514	9:36503258_37502112	-0.0435987	0.00357131	-0.0248922	0.00423972	-0.0435987	0.00357131	-0.0248922	0.00423972
ENSG00000196092	ENSG00000183960	PAX5	KCNH8	4253	rs12554596	rs12554596	2	1	1.95115e-49	5.50247e-09	7.0925e-44	1.72971e-07	1	1	rs12554596	1	1	9:36430822_37886514	9:36503258_37879043	-0.0435987	0.00357131	0.0534973	0.00673048	-0.0435987	0.00357131	0.0534973	0.00673048
ENSG00000196092	ENSG00000185436	PAX5	IFNLR1	2892	rs12554596	rs12554596	2	1	8.35618e-46	2.35654e-05	7.13941e-44	1.34759e-05	0.999963	1	rs12554596	1	1	9:36430822_37886514	9:36503258_37502112	-0.0435987	0.00357131	-0.036636	0.00650077	-0.0435987	0.00357131	-0.036636	0.00650077
ENSG00000196092	ENSG00000197520	PAX5	FAM177B	2924	rs12554596	rs12554596	2	1	3.64394e-46	1.02764e-05	7.31798e-44	6.39087e-05	0.999926	1	rs12554596	1	1	9:36430822_37886514	9:36503258_37513451	-0.0435987	0.00357131	0.0511152	0.00800518	-0.0435987	0.00357131	0.0511152	0.00800518
ENSG00000196092	ENSG00000228495	PAX5	LINC01013	2810	rs12554596	rs12554596	2	1	1.08526e-46	3.06056e-06	9.17033e-44	0.000587326	0.99941	1	rs12554596	1	1	9:36430822_37886514	9:36481990_37502112	-0.0435987	0.00357131	-0.0629997	0.0103943	-0.0435987	0.00357131	-0.0629997	0.0103943
ENSG00000196092	ENSG00000240505	PAX5	TNFRSF13B	2892	rs12554596	rs12554596	2	1	7.18846e-48	2.02723e-07	7.09209e-44	5.71343e-08	1	1	rs12554596	1	1	9:36430822_37886514	9:36503258_37502112	-0.0435987	0.00357131	-0.0446282	0.00689785	-0.0435987	0.00357131	-0.0446282	0.00689785
ENSG00000196110	ENSG00000198586	ZNF699	TLK1	4844	rs12150874	rs11669550	2	1	0	4.87642e-09	0	0.0216227	0.978377	1	rs12150874	0.999999	0.937495	19:8300398_10402235	19:8782964_10073597	0.0523721	0.00453676	-0.0208034	0.002947	0.0531319	0.00473951	-0.0220746	0.0030804
ENSG00000196118	ENSG00000100346	CFAP119	CACNA1I	1891	rs11864054	rs145195421	1	1	8.83602e-64	4.29593e-09	3.04548e-57	0.0128323	0.987168	5	rs62057232;rs11864054;rs9319587;rs145195421;rs4889490	0.289527831769813;0.237602509850395;0.20411960004328;0.134802443945397;0.133947614390896	0.922231	16:29205136_31880915	16:30118615_31637117	-0.139515	0.00530666	-0.0372345	0.00488599	0.139672	0.00536185	0.0387192	0.00493242
ENSG00000196118	ENSG00000164512	CFAP119	ANKRD55	1451	rs11864054	rs9319587	1	1	2.15544e-63	1.04794e-08	2.15129e-57	0.00847619	0.991524	5	rs11864054;rs9319587;rs62057232;rs4889490;rs145195421	0.422053332881704;0.315028775911354;0.141451868085077;0.0671758125545373;0.0542902105664469	0.926614	16:29205136_31880915	16:30412430_31513364	-0.139515	0.00530666	-0.0445798	0.00648128	0.137644	0.00526894	0.0450114	0.00643751
ENSG00000196139	ENSG00000074966	AKR1C3	TXK	2374	rs8177683	rs8177655	7	1	7.40211e-10	2.07247e-07	7.65537e-05	0.0194729	0.98045	8	rs8177655;rs8177641;rs8177643;rs7086174;rs8177683;rs8177651;rs8177653;rs8177652	0.280408466228528;0.159627888356009;0.1446724497963;0.142887829110322;0.112035197102253;0.0688859071652057;0.0255510140096427;0.0248730982961004	0.989296	10:4252219_6004992	10:5467046_6485714	0.0257965	0.00541685	0.026454	0.00411931	0.0253509	0.00541144	0.0270642	0.00411323
ENSG00000196139	ENSG00000100385	AKR1C3	IL2RB	2393	rs8177683	rs8177655	7	2	1.87335e-10	5.24511e-08	7.12266e-05	0.0179784	0.98195	9	rs8177655;rs8177683;rs8177641;rs8177643;rs7086174;rs8177651;rs8177654;rs8177653;rs8177652	0.196099718744446;0.177021367864048;0.14713928976485;0.139998454437458;0.137516951824764;0.0872925558733121;0.0258045258970622;0.0255325747879145;0.0253010894306834	0.989296	10:4252219_6004992	10:5461647_8574164	0.0257965	0.00541685	0.0265851	0.00402435	0.0253509	0.00541144	0.0266719	0.00402055
ENSG00000196139	ENSG00000141622	AKR1C3	RNF165	2374	rs8177683	rs8177652	7	1	6.2065e-09	1.73772e-06	9.38352e-05	0.0243212	0.975583	9	rs8177651;rs8177652;rs8177653;rs8177654;rs8177655;rs8177683;rs8177641;rs8177643;rs7086174	0.158304831965881;0.150797604056885;0.149885145415993;0.130531171882023;0.0956789297193993;0.0820859753530059;0.0772899148542693;0.0753007154149972;0.0734712254975135	0.943149	10:4252219_6004992	10:5467046_6485714	0.0257965	0.00541685	0.0325791	0.00545724	0.023703	0.00538998	0.0337832	0.00543074
ENSG00000196139	ENSG00000149294	AKR1C3	NCAM1	2374	rs8177683	rs7073906	7	2	1.93901e-08	5.42892e-06	0.000108695	0.0284901	0.971396	11	rs8177655;rs8177641;rs8177653;rs8177652;rs7086174;rs8177643;rs8177654;rs8177651;rs8177683;rs7097780;rs7919660	0.160818970598412;0.0951676151959836;0.0916074749600591;0.0912177494748168;0.086894999788601;0.0839799290075488;0.0738591425602613;0.0737746523370602;0.0727814581704278;0.0634892741532849;0.0622398494451978	0.90806	10:4252219_6004992	10:5467046_8948587	0.0257965	0.00541685	0.0291568	0.00512079	0.0235448	0.00534564	0.0298119	0.00504881
ENSG00000196151	ENSG00000006459	WDSUB1	KDM7A	4772	rs34531157	rs357007	6	1	3.67135e-45	2.47173e-08	6.19868e-39	0.0398121	0.960188	11	rs34531157;rs12465980;rs10541942;rs3815876;rs10169681;rs2042782;rs549235973;rs3035624;rs6732598;rs10589353;rs6432562	0.281315393895545;0.0998967705666559;0.099473278499909;0.0809767925783077;0.0709610220764403;0.0705134036717229;0.0608113078421633;0.0572807636256148;0.0570088340111194;0.0506849303053618;0.0463302894399365	0.890347	2:157355130_161347385	2:159057374_160299512	0.0438111	0.00508016	-0.0196012	0.00289642	-0.044796	0.00508281	0.0197526	0.00289801
ENSG00000196151	ENSG00000069509	WDSUB1	FUNDC1	4771	rs34531157	rs34531157	6	1	9.61211e-44	6.47133e-07	6.92257e-39	0.0446955	0.955304	10	rs34531157;rs12465980;rs10541942;rs3815876;rs10169681;rs6432562;rs2042782;rs3035624;rs6732598;rs10589353	0.41135507141495;0.0950291718670807;0.094783720043929;0.0732814281569746;0.063117010545966;0.0525584763587836;0.051436630071814;0.041571419868945;0.0412495289667934;0.0348829263519292	1	2:157355130_161347385	2:159071399_160301739	0.0438111	0.00508016	-0.028172	0.00454222	0.0438111	0.00508016	-0.028172	0.00454222
ENSG00000196151	ENSG00000113648	WDSUB1	MACROH2A1	4842	rs34531157	rs7588230	6	1	1.86082e-44	1.25279e-07	9.55111e-39	0.0624275	0.937572	11	rs34531157;rs12465980;rs10541942;rs6432562;rs3815876;rs2042782;rs10169681;rs10589353;rs6732598;rs3035624;rs549235973	0.148265001263857;0.121752055928546;0.119058828514958;0.107586671433207;0.0859717784682421;0.0752898754076108;0.0697212556889894;0.0620787995586608;0.0617982776471772;0.0617219945855451;0.0526437398815911	0.969028	2:157355130_161347385	2:159061568_160314364	0.0438111	0.00508016	0.0203858	0.00317731	0.042767	0.00501206	0.0206127	0.00312914
ENSG00000196151	ENSG00000117151	WDSUB1	CTBS	4015	rs34531157	rs6432562	6	1	7.08979e-42	4.77319e-05	1.23467e-38	0.0812865	0.918666	11	rs34531157;rs6432562;rs549235973;rs2042782;rs3815876;rs12465980;rs10541942;rs3035624;rs6732598;rs10169681;rs10589353	0.256242768073701;0.166453396207695;0.11527457840746;0.0638557276035592;0.0583645621380172;0.0547211037261257;0.0539809518882899;0.0515978677268156;0.0513902293855753;0.0509260931436177;0.044956090396597	0.957707	2:157355130_161347385	2:159243822_160296712	0.0438111	0.00508016	-0.0136388	0.00249117	0.0433602	0.00507365	-0.0139545	0.0024857
ENSG00000196151	ENSG00000124496	WDSUB1	TRERF1	4862	rs34531157	rs10609291	6	1	5.02713e-46	3.38451e-09	2.13591e-38	0.142084	0.857916	13	rs34531157;rs6432562;rs12465980;rs10541942;rs3815876;rs10169681;rs10609291;rs2042782;rs6732598;rs3035624;rs10589353;rs549235973;rs6761643	0.347984790038749;0.17254707140246;0.0606321914148936;0.059542883992622;0.0468350074356279;0.045566630382355;0.0455239270811292;0.0440458337533382;0.0353263513762628;0.0349512287856891;0.027502513528047;0.0262125292991445;0.0152330600378215	0.887333	2:157355130_161347385	2:159057374_160314364	0.0438111	0.00508016	0.0252811	0.00388451	-0.044979	0.00508535	-0.02588	0.00389041
ENSG00000196151	ENSG00000176463	WDSUB1	SLCO3A1	4769	rs34531157	rs549235973	6	1	5.67398e-43	3.81999e-06	6.27638e-39	0.0403363	0.95966	11	rs549235973;rs34531157;rs12465980;rs10541942;rs2042782;rs3815876;rs6432562;rs6732598;rs3035624;rs10169681;rs10589353	0.177396798633147;0.16278919343867;0.108555007326145;0.107913954723702;0.0708222923804893;0.0609000156947861;0.0596988251913557;0.0587570392338426;0.0587456662694799;0.0537209911904521;0.0531570326224038	0.964278	2:157355130_161347385	2:159070256_160299512	0.0438111	0.00508016	-0.0179099	0.00305315	0.043313	0.00506569	-0.0186097	0.00303996
ENSG00000196151	ENSG00000197601	WDSUB1	FAR1	4098	rs34531157	rs10609291	6	1	3.71918e-41	0.000250393	2.65271e-38	0.176948	0.822802	12	rs34531157;rs10541942;rs12465980;rs6432562;rs549235973;rs2042782;rs6732598;rs3035624;rs10589353;rs3815876;rs10169681;rs10609291	0.206002058388085;0.103053645392341;0.102942800135182;0.080480109982353;0.0764706774181384;0.0727717818538837;0.0628301449769731;0.062721195998114;0.0584207235042085;0.0540689413020357;0.0483557911145277;0.0235836830841556	0.887333	2:157355130_161347385	2:159113328_160123671	0.0438111	0.00508016	-0.0107197	0.00210257	-0.044979	0.00508535	0.0116004	0.00210131
ENSG00000196155	ENSG00000126432	PLEKHG4	PRDX5	1434	rs34213076	rs34213076	1	1	1.48789e-11	2.93761e-05	3.15912e-08	0.0604932	0.939477	26	rs34213076;rs186273975;rs142790048;rs77172747;rs145713894;rs141206458;rs142965265;rs76509311;rs139952023;rs149589292;rs144671484;rs146287441;rs146837537;rs114816906;rs115868653;rs8056699;rs114137426;rs114984401;rs77487885;rs1311266422;16:67620212:C:CTT;rs141292841;rs116288601;rs761357297;rs144238450;rs555822609	0.522045776185673;0.0475389033999943;0.0465003897053239;0.0281097244131992;0.0213914623110371;0.0205605790909068;0.0201042895075924;0.020095962537521;0.0186484591886252;0.0163758268874966;0.0152438002196194;0.0151612329054999;0.0133030675772682;0.0133008082127113;0.0125852485496748;0.0124948117287342;0.0124591100780265;0.0124486640065495;0.0124449891695094;0.0121841380236313;0.0116559029228097;0.0106898776165294;0.00932404072798792;0.00922799328425198;0.00914447611698346;0.0082419808744498	1	16:66100547_69380802	16:66917131_68139253	0.0839817	0.0120535	0.0580224	0.0097934	0.0839817	0.0120535	0.0580224	0.0097934
ENSG00000196155	ENSG00000134897	PLEKHG4	BIVM	2723	rs7199443	rs6499143	5	1	4.44719e-21	6.82875e-10	5.85499e-13	0.0880807	0.911919	23	rs7198357;rs7199443;rs10468274;rs145580476;rs28563117;rs7185308;rs9923003;rs2271294;rs13334918;rs11553287;rs6499143;rs113066419;rs7193537;rs56071820;rs73599506;rs7191129;rs7206671;rs12449157;rs56219053;rs6499145;rs8051587;rs11296847;rs2008173	0.254099607377688;0.146551112033008;0.14258758889582;0.142247140703207;0.0283648561367435;0.0262303954332915;0.0260197016157206;0.0177186711515802;0.0172820150483774;0.0172469950820334;0.0170283939200594;0.0132941904556568;0.0131371738381875;0.0121433806558371;0.0109850687316611;0.0108379008484947;0.00956974253111506;0.00862438432297111;0.00851999370419432;0.00780028540683515;0.00752369097605518;0.00660902357641303;0.00642864604301977	0.958833	16:66100547_69380802	16:67109375_68754428	0.0353766	0.0055714	-0.0507258	0.00702116	0.0304765	0.0053137	-0.0498227	0.00665482
ENSG00000196155	ENSG00000172671	PLEKHG4	ZFAND4	1440	rs34213076	rs34213076	1	1	4.40459e-13	8.6962e-07	3.58312e-08	0.0688811	0.931118	27	rs34213076;rs76509311;rs142965265;rs77172747;rs149589292;rs144671484;rs141206458;rs145713894;rs141292841;rs555822609;rs186273975;rs144796813;rs142790048;rs75099993;rs115512894;rs143545140;rs34697097;rs146837537;rs144238450;rs8056699;rs114137426;rs114984401;rs77487885;rs761357297;rs115705813;rs139952023;rs116288601	0.343742214760686;0.0686276644546886;0.0684688035846344;0.0639304603425213;0.060604331831966;0.0436336407596358;0.0294268835345445;0.0279893383304078;0.0272585036011515;0.025045297628284;0.018526392128761;0.0181303590631136;0.01772460391654;0.0162640662395905;0.0147257207197992;0.0146384968947062;0.0119421747446284;0.0114537336557018;0.00873516468089382;0.0084630198688448;0.00841782679591998;0.0083633475874209;0.00836065464398275;0.00824592527510795;0.00775766160366195;0.00691822391434995;0.00650799060360479	1	16:66100547_69380802	16:66913121_68139253	0.0839817	0.0120535	0.0882656	0.0135463	0.0839817	0.0120535	0.0882656	0.0135463
ENSG00000196172	ENSG00000269837	ZNF681	IPO5P1	7242	rs73035022	rs73035022	8	2	2.44878e-12	3.22648e-10	1.55269e-05	4.59274e-05	0.999939	1	rs73035022	1	1	19:22437500_29698893	19:27264090_29305437	0.0720187	0.0123225	0.143737	0.0194741	0.0720187	0.0123225	0.143737	0.0194741
ENSG00000196189	ENSG00000002330	SEMA4A	BAD	2207	rs949464	rs12128955	2	1	0	1.49243e-45	0	0.0220044	0.977996	5	rs949464;rs12072638;rs7522860;rs7542045;rs9943105	0.495323528231912;0.264681757643234;0.116657344810017;0.0602242578997631;0.0442166180038723	0.9926	1:154238739_157328141	1:155728634_156848656	-0.160544	0.00323546	0.0460582	0.00311321	-0.158213	0.00321054	0.0457244	0.00308027
ENSG00000196189	ENSG00000002919	SEMA4A	SNX11	2193	rs949464	rs12072638	2	1	0	4.64373e-25	0	0.0144077	0.985592	4	rs12072638;rs949464;rs7522860;rs7542045	0.461929238974339;0.400568900229966;0.0825548559433669;0.026171936500658	0.99901	1:154238739_157328141	1:155737762_156848656	-0.160544	0.00323546	0.0371488	0.00334245	-0.160289	0.00322947	0.037221	0.00333593
ENSG00000196189	ENSG00000005007	SEMA4A	UPF1	2193	rs949464	rs7522860	2	1	0	5.63548e-22	0	0.0193265	0.980674	3	rs949464;rs12072638;rs7522860	0.459291797805694;0.357238495768962;0.137305882290488	0.998912	1:154238739_157328141	1:155737762_156848656	-0.160544	0.00323546	0.0269202	0.00259575	-0.158694	0.00319752	0.0266036	0.00256118
ENSG00000196189	ENSG00000005486	SEMA4A	RHBDD2	2078	rs949464	rs933489	2	2	0	5.00926e-05	0	0.052171	0.947779	5	rs949464;rs12072638;rs7522860;rs7542045;rs9943105	0.447817331637958;0.32552697888535;0.124133609120462;0.049163301905894;0.0351308509270617	0.898918	1:154238739_157328141	1:152863771_156826655	-0.160544	0.00323546	0.0217086	0.00395445	-0.154731	0.00317018	0.0218857	0.00388602
ENSG00000196189	ENSG00000006007	SEMA4A	GDE1	2251	rs949464	rs7522860	2	1	0	5.87521e-28	0	0.0204038	0.979596	4	rs949464;rs12072638;rs7522860;rs7542045	0.441319089820011;0.248668909962865;0.230996927326418;0.040147360802799	0.998912	1:154238739_157328141	1:155687002_156848656	-0.160544	0.00323546	0.0403226	0.00341418	-0.158694	0.00319752	0.0401031	0.00337868
ENSG00000196189	ENSG00000008516	SEMA4A	MMP25	2157	rs949464	rs201988880	2	1	0	2.15312e-06	0	0.0291685	0.970829	5	rs12072638;rs949464;rs7522860;rs7542045;rs9943105	0.435320182754223;0.369488269803509;0.0741761849443442;0.0575252420234297;0.0427379519871287	0.993209	1:154238739_157328141	1:155752766_159357090	-0.160544	0.00323546	0.0200405	0.00332448	-0.160757	0.00324572	0.0206036	0.00333292
ENSG00000196189	ENSG00000013563	SEMA4A	DNASE1L1	2183	rs949464	rs933489	2	1	0	4.90214e-11	0	0.144865	0.855135	5	rs12072638;rs949464;rs7542045;rs9943105;rs7522860	0.398064966528303;0.360155219387572;0.0864629731034114;0.0675751887987887;0.054819198074457	0.898918	1:154238739_157328141	1:155737762_156848656	-0.160544	0.00323546	0.0310497	0.00408816	-0.154731	0.00317018	0.0318513	0.00398897
ENSG00000196189	ENSG00000013810	SEMA4A	TACC3	2157	rs949464	rs759329	2	1	0	1.34443e-08	0	0.0569242	0.943076	5	rs949464;rs12072638;rs7522860;rs7542045;rs9943105	0.451096577847287;0.275156287349748;0.13044485170181;0.0689843139997513;0.0497730203927371	0.890386	1:154238739_157328141	1:155738930_156843858	-0.160544	0.00323546	-0.0262131	0.00382777	-0.156636	0.00323432	-0.0266807	0.00380879
ENSG00000196189	ENSG00000015285	SEMA4A	WAS	2193	rs949464	rs201988880	2	1	0	3.99992e-14	0	0.0331685	0.966831	3	rs949464;rs12072638;rs7522860	0.418632343326774;0.340981189096783;0.195168025776254	0.993209	1:154238739_157328141	1:155737762_156848656	-0.160544	0.00323546	-0.0159652	0.00187084	-0.160757	0.00324572	-0.0162852	0.00187542
ENSG00000196189	ENSG00000027697	SEMA4A	IFNGR1	2075	rs949464	rs201988880	2	1	0	7.4287e-05	0	0.0311886	0.968737	4	rs949464;rs12072638;rs7522860;rs7542045	0.518777679463187;0.26932361868626;0.128322669525923;0.0407733646271042	0.993209	1:154238739_157328141	1:155775243_156826655	-0.160544	0.00323546	-0.0141452	0.00255923	-0.160757	0.00324572	-0.0142612	0.00256514
ENSG00000196189	ENSG00000030110	SEMA4A	BAK1	2109	rs949464	rs2274226	2	1	0	3.42313e-06	0	0.0335797	0.966417	4	rs12072638;rs949464;rs7522860;rs7542045	0.416466430442617;0.38957157047438;0.0985501144266154;0.045602413688947	0.967107	1:154238739_157328141	1:155775243_156843858	-0.160544	0.00323546	0.0336093	0.00565762	-0.164901	0.0033617	0.0356721	0.00581469
ENSG00000196189	ENSG00000031003	SEMA4A	FAM13B	2173	rs949464	rs7542045	2	1	0	1.86116e-06	0	0.0418308	0.958167	5	rs949464;rs12072638;rs7542045;rs7522860;rs9943105	0.424506217758145;0.273055838384962;0.102181450123226;0.0939456063570225;0.0734327649431452	0.993788	1:154238739_157328141	1:155752766_156848656	-0.160544	0.00323546	0.0166772	0.00267592	-0.158391	0.00321096	0.0170205	0.00265284
ENSG00000196189	ENSG00000047578	SEMA4A	KATNIP	2184	rs949464	rs7522860	2	1	0	8.68808e-07	0	0.0343776	0.965622	4	rs949464;rs12072638;rs7522860;rs7542045	0.494416356237059;0.283161509013355;0.163465256254884;0.0271777853777924	0.998912	1:154238739_157328141	1:152863771_156848656	-0.160544	0.00323546	0.0207129	0.00331737	-0.158694	0.00319752	0.0206319	0.00328288
ENSG00000196189	ENSG00000053918	SEMA4A	KCNQ1	2179	rs949464	rs12128955	2	1	0	9.25522e-23	0	0.0366597	0.96334	5	rs12072638;rs949464;rs7522860;rs7542045;rs9943105	0.368030671769997;0.342759805463121;0.12759145701194;0.073565443829324;0.0585561794080795	0.9926	1:154238739_157328141	1:155737762_156848656	-0.160544	0.00323546	0.035485	0.00329416	-0.158213	0.00321054	0.0355572	0.00326875
ENSG00000196189	ENSG00000055070	SEMA4A	SZRD1	2193	rs949464	rs2075165	2	1	0	3.32001e-13	0	0.0505126	0.949487	4	rs949464;rs12072638;rs7522860;rs7542045	0.439820014273814;0.373924115065159;0.0935288408298849;0.0450837645629076	0.86231	1:154238739_157328141	1:155737762_156848656	-0.160544	0.00323546	0.0244602	0.00295631	-0.167976	0.00335762	0.0255628	0.00305717
ENSG00000196189	ENSG00000066322	SEMA4A	ELOVL1	2251	rs949464	rs2296374	2	1	0	1.20308e-52	0	0.0146083	0.985392	3	rs949464;rs12072638;rs7522860	0.519541149467967;0.322731684717639;0.128750180255623	0.995867	1:154238739_157328141	1:155687002_156848656	-0.160544	0.00323546	0.0490363	0.00309022	-0.162319	0.00326116	0.0493739	0.00310911
ENSG00000196189	ENSG00000067182	SEMA4A	TNFRSF1A	2187	rs949464	rs201988880	2	1	0	1.52411e-09	0	0.0280224	0.971978	4	rs12072638;rs949464;rs7522860;rs7542045	0.418680598753817;0.390777710263281;0.102698284325331;0.0426807904488502	0.993209	1:154238739_157328141	1:155738930_156843858	-0.160544	0.00323546	-0.0164393	0.00233102	-0.160757	0.00324572	-0.0167851	0.00233773
ENSG00000196189	ENSG00000068323	SEMA4A	TFE3	2193	rs949464	rs201988880	2	1	0	6.47064e-25	0	0.0372411	0.962759	4	rs949464;rs12072638;rs7522860;rs7542045	0.456711991477707;0.416946312195891;0.0584244275505877;0.0321548503943036	0.993209	1:154238739_157328141	1:155737762_156848656	-0.160544	0.00323546	0.024062	0.00216897	-0.160757	0.00324572	0.0243974	0.00217526
ENSG00000196189	ENSG00000068724	SEMA4A	TTC7A	1927	rs949464	rs2075165	2	1	0	0.000154351	0	0.0766152	0.92323	4	rs949464;rs12072638;rs7522860;rs7542045	0.53103260358543;0.264724147027901;0.118719730372021;0.0398520995697176	0.86231	1:154238739_157328141	1:155746157_156763408	-0.160544	0.00323546	0.0185305	0.00345994	-0.167976	0.00335762	0.0205443	0.00357403
ENSG00000196189	ENSG00000076513	SEMA4A	ANKRD13A	2187	rs949464	rs759329	2	1	0	1.36304e-14	0	0.0681173	0.931883	4	rs949464;rs12072638;rs7522860;rs7542045	0.458243605793411;0.358159972404694;0.0935140284201552;0.0432041058366	0.890386	1:154238739_157328141	1:152863771_156843858	-0.160544	0.00323546	0.0256813	0.00298422	-0.156636	0.00323432	0.0260239	0.00297932
ENSG00000196189	ENSG00000078902	SEMA4A	TOLLIP	2193	rs949464	rs2075165	2	1	0	3.222e-12	0	0.0418463	0.958154	4	rs949464;rs12072638;rs7522860;rs7542045	0.46934831068257;0.268425489037281;0.200021270792743;0.0284217668546286	0.86231	1:154238739_157328141	1:155737762_156848656	-0.160544	0.00323546	0.0259283	0.00321127	-0.167976	0.00335762	0.0274095	0.0033325
ENSG00000196189	ENSG00000079805	SEMA4A	DNM2	2160	rs949464	rs34441809	2	1	0	6.99858e-07	0	0.0361413	0.963858	3	rs949464;rs12072638;rs7522860	0.536363120168458;0.31063050534602;0.10795788458015	0.960992	1:154238739_157328141	1:155752766_156843858	-0.160544	0.00323546	0.0162714	0.0025987	-0.165619	0.00339067	0.0173795	0.00270233
ENSG00000196189	ENSG00000080189	SEMA4A	SLC35C2	2190	rs949464	rs3762281	2	1	0	9.92021e-10	0	0.0294767	0.970523	3	rs949464;rs12072638;rs7522860	0.489885885827386;0.339048993229386;0.122317875027059	0.980385	1:154238739_157328141	1:155738930_156848656	-0.160544	0.00323546	0.0222106	0.00302214	-0.164292	0.00332846	0.0230937	0.00310701
ENSG00000196189	ENSG00000080815	SEMA4A	PSEN1	2187	rs949464	rs3762281	2	1	0	8.52224e-09	0	0.0453016	0.954698	4	rs949464;rs12072638;rs7522860;rs7542045	0.415583337341814;0.385575350968028;0.107052471122917;0.0433190062011362	0.980385	1:154238739_157328141	1:155738930_156843858	-0.160544	0.00323546	0.0227917	0.00330046	-0.164292	0.00332846	0.0237489	0.00337461
ENSG00000196189	ENSG00000082014	SEMA4A	SMARCD3	2183	rs949464	rs12128955	2	1	0	3.35283e-12	0	0.0389903	0.96101	4	rs949464;rs12072638;rs7522860;rs7542045	0.419334888503967;0.391835449846048;0.0993907733750216;0.0423243331640192	0.9926	1:154238739_157328141	1:155737762_156848656	-0.160544	0.00323546	0.0288292	0.0035378	-0.158213	0.00321054	0.0287054	0.00350273
ENSG00000196189	ENSG00000082641	SEMA4A	NFE2L1	2163	rs949464	rs10542877	2	1	0	7.31307e-21	0	0.0258301	0.97417	4	rs949464;rs12072638;rs7522860;rs7542045	0.454157875166536;0.349090659843541;0.121077044293668;0.0342902395708318	0.9938	1:154238739_157328141	1:155737762_156856782	-0.160544	0.00323546	0.0397776	0.00389577	-0.162902	0.00327376	0.0402449	0.00392589
ENSG00000196189	ENSG00000085449	SEMA4A	WDFY1	2174	rs949464	rs1043165	2	1	0	1.95706e-05	0	0.0551947	0.944786	5	rs949464;rs12072638;rs7522860;rs7542045;rs9943105	0.442250955923148;0.305971464402133;0.103678891510693;0.0711436186811669;0.0521656861488078	0.896767	1:154238739_157328141	1:155740669_156837690	-0.160544	0.00323546	0.0166071	0.00291348	-0.16065	0.00326981	0.01724	0.00293574
ENSG00000196189	ENSG00000086504	SEMA4A	MRPL28	2187	rs949464	rs10908492	2	1	0	4.47253e-07	0	0.152146	0.847853	4	rs949464;rs12072638;rs7522860;rs7542045	0.493039311176714;0.328117286123393;0.102277610846563;0.0365538350910275	0.88537	1:154238739_157328141	1:152866043_156843858	-0.160544	0.00323546	0.0174388	0.00275486	-0.158946	0.00326574	0.0186669	0.00276176
ENSG00000196189	ENSG00000088356	SEMA4A	PDRG1	2187	rs949464	rs201988880	2	1	0	2.86904e-12	0	0.0269673	0.973033	4	rs949464;rs12072638;rs7522860;rs7542045	0.459298850460718;0.338051401810578;0.119070851772268;0.0390969702546873	0.993209	1:154238739_157328141	1:155738930_156843858	-0.160544	0.00323546	0.0300588	0.00375101	-0.160757	0.00324572	0.0302591	0.00375951
ENSG00000196189	ENSG00000090432	SEMA4A	MUL1	2190	rs949464	rs3762281	2	1	0	1.96567e-13	0	0.0292371	0.970763	3	rs949464;rs12072638;rs7522860	0.507816207749654;0.306227464880799;0.160965621724001	0.980385	1:154238739_157328141	1:155738930_156848656	-0.160544	0.00323546	0.0333871	0.00395187	-0.164292	0.00332846	0.0345739	0.00404986
ENSG00000196189	ENSG00000091106	SEMA4A	NLRC4	2176	rs949464	rs201988880	2	1	0	3.8849e-07	0	0.0377351	0.962265	5	rs949464;rs12072638;rs7522860;rs7542045;rs9943105	0.451452081239955;0.322898831529488;0.121483090538431;0.0495656089006034;0.0355705681217822	0.993209	1:154238739_157328141	1:155745850_156848656	-0.160544	0.00323546	-0.022233	0.00351281	-0.160757	0.00324572	-0.0227524	0.00352534
ENSG00000196189	ENSG00000091947	SEMA4A	TMEM101	2139	rs949464	rs7522860	2	1	0	6.58149e-06	0	0.0275698	0.972424	4	rs949464;rs12072638;rs7522860;rs7542045	0.52840313408396;0.237221068697848;0.177281645638521;0.0260774577079116	0.998912	1:154238739_157328141	1:155775243_156843858	-0.160544	0.00323546	0.0205063	0.00345975	-0.158694	0.00319752	0.0204845	0.00342903
ENSG00000196189	ENSG00000092199	SEMA4A	HNRNPC	2157	rs949464	rs9943105	2	1	0	1.03261e-09	0	0.0270978	0.972902	5	rs949464;rs12072638;rs7522860;rs7542045;rs9943105	0.400805675045181;0.342928322461042;0.121774516021282;0.0635403665860876;0.049066286022569	0.993774	1:154238739_157328141	1:152863771_156843858	-0.160544	0.00323546	-0.0233744	0.00326249	-0.158283	0.00320957	-0.0236239	0.00324706
ENSG00000196189	ENSG00000099203	SEMA4A	TMED1	2174	rs949464	rs3762281	2	1	0	6.79255e-07	0	0.0326555	0.967344	5	rs949464;rs12072638;rs7522860;rs7542045;rs9943105	0.455959552417067;0.346939960035014;0.0924615216698412;0.0492425319779373;0.0363521012713389	0.980385	1:154238739_157328141	1:155738930_156843858	-0.160544	0.00323546	0.0233363	0.0037314	-0.164292	0.00332846	0.0243765	0.0038375
ENSG00000196189	ENSG00000099817	SEMA4A	POLR2E	2171	rs949464	rs9943105	2	1	0	2.64184e-33	0	0.0305768	0.969423	5	rs949464;rs12072638;rs7522860;rs7542045;rs9943105	0.407907681716395;0.366511484838782;0.0836447319434874;0.0694058207793037;0.0508042540676757	0.993774	1:154238739_157328141	1:155737762_156848656	-0.160544	0.00323546	0.0411101	0.00323227	-0.158283	0.00320957	0.0409925	0.00320751
ENSG00000196189	ENSG00000100060	SEMA4A	MFNG	2251	rs949464	rs12128955	2	1	0	2.64071e-67	0	0.0376026	0.962397	5	rs12072638;rs949464;rs7542045;rs9943105;rs7522860	0.418153656453857;0.205311366554682;0.158453483842084;0.111137973809887;0.061021970316108	0.9926	1:154238739_157328141	1:155687002_156848656	-0.160544	0.00323546	0.0563085	0.00315991	-0.158213	0.00321054	0.0562428	0.0031312
ENSG00000196189	ENSG00000100227	SEMA4A	POLDIP3	2181	rs949464	rs1043165	2	1	0	9.14759e-06	0	0.0538921	0.946099	5	rs949464;rs12072638;rs7522860;rs7542045;rs9943105	0.499646513957977;0.257326609464942;0.120981749259371;0.0586878762421496;0.0422334115833028	0.896767	1:154238739_157328141	1:155740669_156843858	-0.160544	0.00323546	0.0193776	0.00333625	-0.16065	0.00326981	0.0199205	0.00335171
ENSG00000196189	ENSG00000100246	SEMA4A	DNAL4	2167	rs949464	rs201988880	2	1	0	1.21785e-11	0	0.0321222	0.967878	4	rs12072638;rs949464;rs7522860;rs7542045	0.423791491510927;0.403685096930792;0.0879084928547654;0.0404027678571618	0.993209	1:154238739_157328141	1:155738930_156848656	-0.160544	0.00323546	0.0369785	0.00466969	-0.160757	0.00324572	0.0377784	0.00467733
ENSG00000196189	ENSG00000100266	SEMA4A	PACSIN2	2193	rs949464	rs10542877	2	1	0	8.18871e-20	0	0.0240033	0.975997	4	rs949464;rs12072638;rs7522860;rs7542045	0.459538958029319;0.384834215164364;0.0695259380288689;0.0403431074352317	0.9938	1:154238739_157328141	1:155737762_156848656	-0.160544	0.00323546	0.0267848	0.00268651	-0.162902	0.00327376	0.0272088	0.00271559
ENSG00000196189	ENSG00000100284	SEMA4A	TOM1	1928	rs949464	rs759329	2	1	0	0.000277517	0	0.138948	0.860774	4	rs949464;rs12072638;rs7522860;rs7542045	0.488177461333459;0.319403381840801;0.113840103972741;0.0368325607443245	0.890386	1:154238739_157328141	1:155746157_156764865	-0.160544	0.00323546	0.0164273	0.00319502	-0.156636	0.00323432	0.0176685	0.0031724
ENSG00000196189	ENSG00000100364	SEMA4A	KIAA0930	2187	rs949464	rs2025577	2	1	0	1.42158e-08	0	0.0460814	0.953919	3	rs949464;rs12072638;rs7522860	0.459433051273936;0.365724658472191;0.127764934531464	0.967229	1:154238739_157328141	1:155738930_156843858	-0.160544	0.00323546	0.0218352	0.00319026	-0.165191	0.00336506	0.0232166	0.00329789
ENSG00000196189	ENSG00000100365	SEMA4A	NCF4	2179	rs949464	rs34441809	2	1	0	1.05356e-15	0	0.0680029	0.931997	5	rs12072638;rs949464;rs7522860;rs7542045;rs9943105	0.395623562304451;0.389410751715277;0.112519491432609;0.0462328779430095;0.0324186268287519	0.960992	1:154238739_157328141	1:155737762_156848656	-0.160544	0.00323546	-0.0202994	0.0022718	-0.165619	0.00339067	-0.0218568	0.00237367
ENSG00000196189	ENSG00000100401	SEMA4A	RANGAP1	2190	rs949464	rs201988880	2	1	0	1.47741e-07	0	0.0251085	0.974891	4	rs949464;rs12072638;rs7522860;rs7542045	0.530480256146101;0.313169445563382;0.0966945266275931;0.0275862803141783	0.993209	1:154238739_157328141	1:155737762_156843858	-0.160544	0.00323546	0.0183552	0.00281902	-0.160757	0.00324572	0.0184634	0.00282489
ENSG00000196189	ENSG00000100410	SEMA4A	PHF5A	2157	rs949464	rs933489	2	1	0	2.56039e-08	0	0.114355	0.885645	5	rs949464;rs12072638;rs7522860;rs7542045;rs9943105	0.407171182631907;0.375850812830114;0.111664683840924;0.049675726067634;0.0372235866297457	0.898918	1:154238739_157328141	1:155738930_156843858	-0.160544	0.00323546	0.0264627	0.00397914	-0.154731	0.00317018	0.0276345	0.0039093
ENSG00000196189	ENSG00000100417	SEMA4A	PMM1	2190	rs949464	rs1804999	2	1	0	2.76892e-13	0	0.038668	0.961332	3	rs949464;rs12072638;rs7522860	0.56052832385823;0.293295008234821;0.102238835107006	0.892031	1:154238739_157328141	1:155737762_156843858	-0.160544	0.00323546	0.0339778	0.00408029	-0.159911	0.00326379	0.0342089	0.00407653
ENSG00000196189	ENSG00000100439	SEMA4A	ABHD4	2251	rs949464	rs2025577	2	1	0	1.47715e-57	0	0.0660223	0.933978	3	rs12072638;rs949464;rs7522860	0.449074593888358;0.419987804980174;0.0902440709626513	0.967229	1:154238739_157328141	1:155687002_156848656	-0.160544	0.00323546	0.0535103	0.003233	-0.165191	0.00336506	0.0557895	0.00334428
ENSG00000196189	ENSG00000100505	SEMA4A	TRIM9	2139	rs949464	rs34441809	2	1	0	1.65019e-05	0	0.0263018	0.973682	4	rs949464;rs12072638;rs7522860;rs7542045	0.434181084029646;0.400544320369867;0.0960260439994236;0.0324498782479081	0.960992	1:154238739_157328141	1:155775243_156843858	-0.160544	0.00323546	-0.0337675	0.00594259	-0.165619	0.00339067	-0.0359176	0.00621223
ENSG00000196189	ENSG00000100897	SEMA4A	DCAF11	2163	rs949464	rs72320343	2	1	0	4.07516e-09	0	0.050879	0.949121	4	rs949464;rs12072638;rs7522860;rs7542045	0.456837469745554;0.299313737802355;0.173029099747065;0.0321036854025034	0.992587	1:154238739_157328141	1:155738930_156848656	-0.160544	0.00323546	0.0208204	0.00296303	-0.163259	0.00327861	0.0215621	0.00300287
ENSG00000196189	ENSG00000101150	SEMA4A	TPD52L2	2248	rs949464	rs201988880	2	1	0	1.46671e-84	0	0.0233596	0.97664	4	rs12072638;rs949464;rs7542045;rs9943105	0.625413215152944;0.261874928279303;0.0495158115861775;0.035463655979405	0.993209	1:154238739_157328141	1:155680036_159340515	-0.160544	0.00323546	0.0528183	0.00265134	-0.160757	0.00324572	0.0532679	0.0026601
ENSG00000196189	ENSG00000101160	SEMA4A	CTSZ	2377	rs949464	rs201988880	2	1	0	1.02885e-126	0	0.0246158	0.975384	5	rs12072638;rs949464;rs7542045;rs7522860;rs9943105	0.584707508286238;0.267513745698588;0.0483439689276048;0.0413183076587881;0.040032746214016	0.993209	1:154238739_157328141	1:155680036_156923157	-0.160544	0.00323546	0.0720627	0.00296084	-0.160757	0.00324572	0.0724439	0.00296884
ENSG00000196189	ENSG00000101336	SEMA4A	HCK	2193	rs949464	rs201988880	2	1	0	1.0026e-12	0	0.0283839	0.971616	4	rs949464;rs12072638;rs7522860;rs7542045	0.48224400469351;0.360035230235765;0.106038396241215;0.0238695358802602	0.993209	1:154238739_157328141	1:155737762_156848656	-0.160544	0.00323546	-0.0189221	0.00232129	-0.160757	0.00324572	-0.0192977	0.00232827
ENSG00000196189	ENSG00000101460	SEMA4A	MAP1LC3A	2183	rs949464	rs34441809	2	1	0	1.55921e-13	0	0.0797291	0.920271	4	rs949464;rs12072638;rs7522860;rs7542045	0.480619355334179;0.374851450284588;0.0895928285690725;0.0251788786387229	0.960992	1:154238739_157328141	1:155737762_156848656	-0.160544	0.00323546	0.0362797	0.00427217	-0.165619	0.00339067	0.0392536	0.00447508
ENSG00000196189	ENSG00000101474	SEMA4A	APMAP	2170	rs949464	rs2025577	2	2	0	3.69181e-06	0	0.0330367	0.96696	3	rs949464;rs12072638;rs7522860	0.482994613638854;0.357260924613269;0.113755175547229	0.967229	1:154238739_157328141	1:155752766_159416802	-0.160544	0.00323546	0.021201	0.00353175	-0.165191	0.00336506	0.0223197	0.00367209
ENSG00000196189	ENSG00000102100	SEMA4A	SLC35A2	2251	rs949464	rs7522860	2	1	0	4.11686e-35	0	0.0184634	0.981537	4	rs949464;rs12072638;rs7522860;rs7542045	0.471256239060291;0.280721545948541;0.171272209125625;0.0356906564151022	0.998912	1:154238739_157328141	1:155687002_156848656	-0.160544	0.00323546	0.0559535	0.00428568	-0.158694	0.00319752	0.055531	0.00424453
ENSG00000196189	ENSG00000102181	SEMA4A	CD99L2	2098	rs949464	rs7522860	2	1	0	3.86936e-05	0	0.0318624	0.968099	4	rs949464;rs12072638;rs7522860;rs7542045	0.50209211160967;0.301138820725532;0.144034074466334;0.0244609146767426	0.998912	1:154238739_157328141	1:155746157_156826655	-0.160544	0.00323546	0.0229062	0.00412623	-0.158694	0.00319752	0.0227433	0.00408135
ENSG00000196189	ENSG00000102265	SEMA4A	TIMP1	2057	rs949464	rs34441809	2	1	0	0.000151254	0	0.0481964	0.951652	5	rs949464;rs12072638;rs7522860;rs7542045;rs9943105	0.458069120382728;0.315541908679873;0.126343258375027;0.0481799194558909;0.0349545399536863	0.960992	1:154238739_157328141	1:155845781_156837690	-0.160544	0.00323546	-0.0210722	0.00398748	-0.165619	0.00339067	-0.0231568	0.00417806
ENSG00000196189	ENSG00000102879	SEMA4A	CORO1A	2172	rs949464	rs2025577	2	1	0	7.19815e-07	0	0.0347039	0.965295	4	rs949464;rs12072638;rs7522860;rs7542045	0.444831694176488;0.363880396719423;0.132315461702053;0.027737761002898	0.967229	1:154238739_157328141	1:155746157_156843858	-0.160544	0.00323546	-0.0145529	0.00233418	-0.165191	0.00336506	-0.0154559	0.00241974
ENSG00000196189	ENSG00000102897	SEMA4A	LYRM1	2112	rs949464	rs12128955	2	1	0	1.37818e-05	0	0.0242887	0.975698	5	rs949464;rs12072638;rs7522860;rs7542045;rs9943105	0.494261106376283;0.312836696800676;0.0825713814291464;0.053784547311015;0.0380333873681083	0.9926	1:154238739_157328141	1:155775243_156834913	-0.160544	0.00323546	0.0212034	0.00369484	-0.158213	0.00321054	0.0212661	0.00366368
ENSG00000196189	ENSG00000103005	SEMA4A	USB1	2187	rs949464	rs12128955	2	1	0	1.71691e-09	0	0.0251954	0.974805	5	rs949464;rs12072638;rs7522860;rs7542045;rs9943105	0.459539396523067;0.292506439070768;0.0848321378477011;0.0782128880027863;0.058246454245169	0.9926	1:154238739_157328141	1:155738930_156843858	-0.160544	0.00323546	0.0237093	0.00331329	-0.158213	0.00321054	0.0239084	0.00328125
ENSG00000196189	ENSG00000103249	SEMA4A	CLCN7	2187	rs949464	rs7522860	2	1	0	6.27431e-09	0	0.0192791	0.980721	4	rs949464;rs12072638;rs7522860;rs7542045	0.493533711762518;0.31259404425172;0.128115893959907;0.0302588974118537	0.998912	1:154238739_157328141	1:155738930_156843858	-0.160544	0.00323546	0.0223403	0.00320063	-0.158694	0.00319752	0.0220853	0.00316318
ENSG00000196189	ENSG00000103490	SEMA4A	PYCARD	2183	rs949464	rs7522860	2	1	0	2.30733e-13	0	0.0218801	0.97812	4	rs949464;rs12072638;rs7522860;rs7542045	0.505399968013641;0.291261227634806;0.143585440446925;0.0283141824715663	0.998912	1:154238739_157328141	1:155737762_156848656	-0.160544	0.00323546	-0.0189057	0.00216548	-0.158694	0.00319752	-0.0187017	0.00213885
ENSG00000196189	ENSG00000103502	SEMA4A	CDIPT	2154	rs949464	rs2075165	2	1	0	4.99705e-05	0	0.0539032	0.946047	4	rs949464;rs12072638;rs7522860;rs7542045	0.505021965286089;0.29177740557558;0.137788338861328;0.0314232626100932	0.86231	1:154238739_157328141	1:155740669_156834913	-0.160544	0.00323546	0.0152332	0.00276959	-0.167976	0.00335762	0.0163068	0.00287008
ENSG00000196189	ENSG00000103978	SEMA4A	TMEM87A	2181	rs949464	rs7522860	2	1	0	5.21503e-09	0	0.0232778	0.976722	4	rs949464;rs12072638;rs7522860;rs7542045	0.503332209685306;0.243402704230325;0.181105371919955;0.0341219870297886	0.998912	1:154238739_157328141	1:155740669_156843858	-0.160544	0.00323546	0.0249343	0.00359938	-0.158694	0.00319752	0.0249064	0.00356935
ENSG00000196189	ENSG00000105011	SEMA4A	ASF1B	2176	rs949464	rs12128955	2	1	0	2.78146e-10	0	0.033887	0.966113	5	rs12072638;rs949464;rs7522860;rs7542045;rs9943105	0.401478681672699;0.375344374283234;0.0837056273245214;0.067224358914852;0.0477811701208318	0.9926	1:154238739_157328141	1:155737762_156843858	-0.160544	0.00323546	0.0312184	0.00423011	-0.158213	0.00321054	0.0314361	0.00418008
ENSG00000196189	ENSG00000105058	SEMA4A	FAM32A	2184	rs949464	rs34441809	2	1	0	4.70061e-33	0	0.0464203	0.95358	5	rs12072638;rs949464;rs7542045;rs9943105;rs7522860	0.412529024162981;0.343923580487704;0.100629050836367;0.0708698766799396;0.0392499321562386	0.960992	1:154238739_157328141	1:155728634_156848656	-0.160544	0.00323546	0.0381217	0.00300816	-0.165619	0.00339067	0.0400128	0.00312921
ENSG00000196189	ENSG00000105397	SEMA4A	TYK2	2177	rs949464	rs12128955	2	1	0	3.84306e-09	0	0.0465152	0.953485	5	rs12072638;rs949464;rs7522860;rs7542045;rs9943105	0.401932868624617;0.397480695788284;0.080787700378751;0.0590134256268709;0.0417948319894265	0.9926	1:154238739_157328141	1:155738930_156848656	-0.160544	0.00323546	-0.0153757	0.0021916	-0.158213	0.00321054	-0.0154669	0.00217257
ENSG00000196189	ENSG00000105771	SEMA4A	SMG9	2187	rs949464	rs2075165	2	1	0	3.01953e-05	0	0.0636832	0.936287	4	rs949464;rs12072638;rs7522860;rs7542045	0.518222097204444;0.266463829173764;0.124550263542933;0.0429666775981165	0.86231	1:154238739_157328141	1:155738930_156843858	-0.160544	0.00323546	0.0202387	0.00361608	-0.167976	0.00335762	0.0217827	0.00374599
ENSG00000196189	ENSG00000106636	SEMA4A	YKT6	2289	rs949464	rs12128955	2	1	0	8.2167e-76	0	0.0373032	0.962697	5	rs949464;rs12072638;rs7522860;rs7542045;rs9943105	0.373893904543967;0.271896713729065;0.125512542202684;0.101975120890405;0.0872547632721691	0.9926	1:154238739_157328141	1:155634808_156848656	-0.160544	0.00323546	0.0633663	0.0033334	-0.158213	0.00321054	0.0629529	0.00329353
ENSG00000196189	ENSG00000106952	SEMA4A	TNFSF8	2181	rs949464	rs11264472	2	1	0	1.41926e-07	0	0.0223443	0.977656	3	rs949464;rs12072638;rs7522860	0.522557224407331;0.307824988971121;0.1359814737477	0.994498	1:154238739_157328141	1:155740669_156843858	-0.160544	0.00323546	0.0309432	0.00471415	-0.162762	0.00327075	0.0314461	0.00477077
ENSG00000196189	ENSG00000107738	SEMA4A	VSIR	2180	rs949464	rs10542877	2	1	0	1.77555e-11	0	0.0522788	0.947721	4	rs949464;rs12072638;rs7522860;rs7542045	0.430128123606992;0.405751782873067;0.0764284166251029;0.0387378452809463	0.9938	1:154238739_157328141	1:155737762_156843858	-0.160544	0.00323546	0.0168194	0.00216355	-0.162902	0.00327376	0.0173097	0.00218574
ENSG00000196189	ENSG00000108424	SEMA4A	KPNB1	2163	rs949464	rs12128955	2	1	0	1.08858e-19	0	0.0223851	0.977615	5	rs949464;rs12072638;rs7522860;rs7542045;rs9943105	0.437344689832514;0.384150204032971;0.0592817176405203;0.0573583550010982;0.0419581589279256	0.9926	1:154238739_157328141	1:155737762_156856782	-0.160544	0.00323546	0.0267264	0.00269559	-0.158213	0.00321054	0.0266455	0.00267253
ENSG00000196189	ENSG00000108691	SEMA4A	CCL2	2053	rs949464	rs12128955	2	1	0	7.55223e-05	0	0.0365621	0.963362	5	rs949464;rs12072638;rs7522860;rs7542045;rs9943105	0.442465067001373;0.342216507004114;0.102183554553463;0.0528883415303922;0.0391142037674458	0.9926	1:154238739_157328141	1:155775243_156823152	-0.160544	0.00323546	0.0340459	0.00630471	-0.158213	0.00321054	0.0342873	0.00624151
ENSG00000196189	ENSG00000108861	SEMA4A	DUSP3	2139	rs949464	rs2274226	2	1	0	2.88038e-06	0	0.0551726	0.944825	4	rs949464;rs12072638;rs7522860;rs7542045	0.481695556881835;0.312466995220262;0.141691818745621;0.0293893782030544	0.967107	1:154238739_157328141	1:155775243_156843858	-0.160544	0.00323546	0.0236744	0.00393644	-0.164901	0.0033617	0.0257062	0.00410765
ENSG00000196189	ENSG00000109103	SEMA4A	UNC119	2227	rs949464	rs12128955	2	1	0	4.82635e-34	0	0.0392856	0.960714	5	rs949464;rs12072638;rs7522860;rs7542045;rs9943105	0.400941800139747;0.268441501130634;0.129527256428548;0.0931594924443144;0.069229411221529	0.9926	1:154238739_157328141	1:155687002_156848656	-0.160544	0.00323546	0.0378372	0.00294446	-0.158213	0.00321054	0.0378311	0.0029191
ENSG00000196189	ENSG00000110080	SEMA4A	ST3GAL4	2183	rs949464	rs9943105	2	1	0	8.26933e-15	0	0.032018	0.967982	5	rs949464;rs12072638;rs7542045;rs9943105;rs7522860	0.406503595459663;0.28213721100499;0.118098347185018;0.0874030877468057;0.0691788386511814	0.993774	1:154238739_157328141	1:155737762_156848656	-0.160544	0.00323546	0.0321879	0.00369651	-0.158283	0.00320957	0.0324277	0.00365983
ENSG00000196189	ENSG00000110876	SEMA4A	SELPLG	2183	rs949464	rs12128955	2	1	0	1.64876e-31	0	0.0298259	0.970174	5	rs12072638;rs949464;rs7542045;rs9943105;rs7522860	0.520402422434907;0.316034822403399;0.0601628398574382;0.0478366266883228;0.0332783211090431	0.9926	1:154238739_157328141	1:155737762_156848656	-0.160544	0.00323546	0.0310036	0.00250707	-0.158213	0.00321054	0.0309435	0.00248465
ENSG00000196189	ENSG00000111640	SEMA4A	GAPDH	2052	rs949464	rs7522860	2	1	0	7.51257e-05	0	0.0281731	0.971752	4	rs949464;rs12072638;rs7522860;rs7542045	0.452719189672538;0.306751162122195;0.147426802358605;0.0444714693107922	0.998912	1:154238739_157328141	1:155775243_156826655	-0.160544	0.00323546	-0.0150695	0.00274467	-0.158694	0.00319752	-0.0150104	0.00271152
ENSG00000196189	ENSG00000112195	SEMA4A	TREML2	2197	rs949464	rs949464	2	1	0	7.65517e-36	0	0.0105782	0.989422	3	rs949464;rs12072638;rs7522860	0.613321419749517;0.296264911294962;0.054197367222825	1	1:154238739_157328141	1:152863771_156848656	-0.160544	0.00323546	0.0437283	0.00331142	-0.160544	0.00323546	0.0437283	0.00331142
ENSG00000196189	ENSG00000112473	SEMA4A	SLC39A7	2152	rs949464	rs34441809	2	1	0	1.35995e-19	0	0.0429404	0.95706	5	rs12072638;rs949464;rs7522860;rs7542045;rs9943105	0.516936843839863;0.293969003285703;0.0960304917036901;0.0421577927569245;0.031487951513429	0.960992	1:154238739_157328141	1:155737762_156856782	-0.160544	0.00323546	0.03981	0.00401048	-0.165619	0.00339067	0.0422156	0.00415477
ENSG00000196189	ENSG00000112977	SEMA4A	DAP	2183	rs949464	rs7522860	2	1	0	6.5961e-22	0	0.0256449	0.974355	4	rs949464;rs12072638;rs7522860;rs7542045	0.457574301921446;0.311147351277984;0.164962079553127;0.0317349463664479	0.998912	1:154238739_157328141	1:155737762_156848656	-0.160544	0.00323546	0.0453364	0.0043399	-0.158694	0.00319752	0.0450227	0.00429627
ENSG00000196189	ENSG00000113161	SEMA4A	HMGCR	4734	rs949464	rs7522860	2	2	0	1.44618e-11	0	0.020749	0.979251	4	rs949464;rs12072638;rs7522860;rs7542045	0.494169656937107;0.284000141951224;0.163625290762245;0.0275644442127445	0.998912	1:154238739_157328141	1:152863771_156848656	-0.160544	0.00323546	0.0231379	0.00293431	-0.158694	0.00319752	0.0229183	0.00289632
ENSG00000196189	ENSG00000113163	SEMA4A	CERT1	2180	rs949464	rs12128955	2	1	0	2.35926e-13	0	0.0338763	0.966124	5	rs949464;rs12072638;rs7522860;rs7542045;rs9943105	0.386088566348701;0.331747213624129;0.156797120410769;0.05935608049097;0.0439106844709599	0.9926	1:154238739_157328141	1:155737762_156843858	-0.160544	0.00323546	0.0202983	0.00244612	-0.158213	0.00321054	0.0203989	0.00242696
ENSG00000196189	ENSG00000113552	SEMA4A	GNPDA1	2187	rs949464	rs2296374	2	1	0	6.38581e-08	0	0.0288183	0.971182	4	rs949464;rs12072638;rs7522860;rs7542045	0.453235332441484;0.333107649259895;0.135447202301504;0.0371069830897844	0.995867	1:154238739_157328141	1:155738930_156843858	-0.160544	0.00323546	0.0296869	0.00448657	-0.162319	0.00326116	0.0302267	0.00452491
ENSG00000196189	ENSG00000113719	SEMA4A	ERGIC1	2180	rs949464	rs12072638	2	1	0	6.14216e-08	0	0.0269744	0.973026	4	rs12072638;rs949464;rs7522860;rs7542045	0.480717198179725;0.370117472439275;0.0774450811213767;0.0328364086255667	0.99901	1:154238739_157328141	1:155738930_156848656	-0.160544	0.00323546	0.0208046	0.00314697	-0.160289	0.00322947	0.0210515	0.00314054
ENSG00000196189	ENSG00000114013	SEMA4A	CD86	2139	rs949464	rs11264472	2	1	0	1.95909e-05	0	0.0282583	0.971722	4	rs949464;rs12072638;rs7522860;rs7542045	0.482843533731231;0.35102162778129;0.087136738070416;0.0377306536563064	0.994498	1:154238739_157328141	1:155775243_156843858	-0.160544	0.00323546	0.0184476	0.00325353	-0.162762	0.00327075	0.0189203	0.00328958
ENSG00000196189	ENSG00000114353	SEMA4A	GNAI2	2139	rs949464	rs7522860	2	1	0	7.84937e-06	0	0.0226272	0.977365	4	rs949464;rs12072638;rs7522860;rs7542045	0.40692364602624;0.375795797710207;0.142721632973351;0.0352727583986273	0.998912	1:154238739_157328141	1:155775243_156843858	-0.160544	0.00323546	-0.0103725	0.00179005	-0.158694	0.00319752	-0.0103394	0.00176749
ENSG00000196189	ENSG00000114383	SEMA4A	TUSC2	2193	rs949464	rs9943105	2	1	0	1.74184e-20	0	0.0322708	0.967729	5	rs949464;rs12072638;rs7522860;rs7542045;rs9943105	0.391198424879287;0.339058076854652;0.100612236476919;0.0790163061514715;0.0617485556924399	0.993774	1:154238739_157328141	1:152863771_156848656	-0.160544	0.00323546	0.0386101	0.00381247	-0.158283	0.00320957	0.0386729	0.00378279
ENSG00000196189	ENSG00000114745	SEMA4A	GORASP1	2163	rs949464	rs201988880	2	2	0	4.03574e-05	0	0.0308808	0.969079	4	rs949464;rs12072638;rs7522860;rs7542045	0.472479064642721;0.364562516394391;0.102737026666429;0.0283540223797203	0.993209	1:154238739_157328141	1:152863771_156837690	-0.160544	0.00323546	0.0215343	0.00386748	-0.160757	0.00324572	0.0219201	0.00387639
ENSG00000196189	ENSG00000114988	SEMA4A	LMAN2L	2174	rs949464	rs1804999	2	1	0	2.00514e-05	0	0.144448	0.855532	4	rs949464;rs12072638;rs7522860;rs7542045	0.50620458660001;0.291769634828917;0.121849415666873;0.036807815969923	0.892031	1:154238739_157328141	1:155738930_156843858	-0.160544	0.00323546	0.0296155	0.00524048	-0.159911	0.00326379	0.0317343	0.00526098
ENSG00000196189	ENSG00000115649	SEMA4A	CNPPD1	1877	rs949464	rs2075165	2	2	0	0.000157931	0	0.063829	0.936013	4	rs949464;rs12072638;rs7522860;rs7542045	0.485715751256845;0.305192034758742;0.119286760878195;0.0425005893758983	0.86231	1:154238739_157328141	1:155746157_159142354	-0.160544	0.00323546	0.0161287	0.00309719	-0.167976	0.00335762	0.0175776	0.00321204
ENSG00000196189	ENSG00000116044	SEMA4A	NFE2L2	2187	rs949464	rs11264472	2	1	0	4.60631e-09	0	0.0282242	0.971776	3	rs949464;rs12072638;rs7522860	0.407009174364313;0.372417066312285;0.171746807941493	0.994498	1:154238739_157328141	1:155738930_156843858	-0.160544	0.00323546	-0.0204556	0.00292409	-0.162762	0.00327075	-0.0210031	0.00295551
ENSG00000196189	ENSG00000116489	SEMA4A	CAPZA1	2144	rs949464	rs72320343	2	1	0	2.50952e-05	0	0.0593347	0.94064	5	rs949464;rs12072638;rs7522860;rs7542045;rs9943105	0.453571165726687;0.34325474765152;0.107531733994849;0.0454933797313795;0.0325479084495112	0.992587	1:154238739_157328141	1:155749320_156848656	-0.160544	0.00323546	-0.0136849	0.00244043	-0.163259	0.00327861	-0.0140757	0.00246297
ENSG00000196189	ENSG00000116685	SEMA4A	KIAA2013	1917	rs949464	rs201988880	2	1	0	8.95435e-05	0	0.0277077	0.972203	4	rs949464;rs12072638;rs7522860;rs7542045	0.461772876945599;0.316257674231471;0.143189760834285;0.036831608898895	0.993209	1:154238739_157328141	1:155800548_156798096	-0.160544	0.00323546	-0.0189769	0.00352901	-0.160757	0.00324572	-0.019408	0.00353914
ENSG00000196189	ENSG00000116698	SEMA4A	SMG7	2183	rs949464	rs34441809	2	1	0	2.43273e-17	0	0.0666208	0.933379	4	rs949464;rs12072638;rs7522860;rs7542045	0.483997304664974;0.379202637399275;0.0801465333201758;0.025050908737357	0.960992	1:154238739_157328141	1:155737762_156848656	-0.160544	0.00323546	0.0346377	0.00369444	-0.165619	0.00339067	0.0368012	0.00383008
ENSG00000196189	ENSG00000116786	SEMA4A	PLEKHM2	2183	rs949464	rs12128955	2	1	0	2.13861e-17	0	0.0335175	0.966482	5	rs949464;rs12072638;rs7522860;rs7542045;rs9943105	0.408981448551337;0.357603607533123;0.0838392006024189;0.0695465923679211;0.0524922021204594	0.9926	1:154238739_157328141	1:155737762_156848656	-0.160544	0.00323546	0.0312596	0.00330455	-0.158213	0.00321054	0.0313031	0.00327419
ENSG00000196189	ENSG00000117118	SEMA4A	SDHB	2187	rs949464	rs7512751	2	1	0	9.74964e-07	0	0.0428577	0.957141	5	rs949464;rs12072638;rs7522860;rs7542045;rs9943105	0.424345546013544;0.353367986188261;0.102821226126401;0.0566731366056111;0.0419978653993468	0.891999	1:154238739_157328141	1:155738930_156843858	-0.160544	0.00323546	0.0207299	0.00336154	-0.156104	0.00322945	0.0211197	0.00335731
ENSG00000196189	ENSG00000117305	SEMA4A	HMGCL	2180	rs949464	rs3762281	2	1	0	2.43693e-18	0	0.0437722	0.956228	3	rs949464;rs12072638;rs7522860	0.476911439695388;0.31708490331078;0.15630428942719	0.980385	1:154238739_157328141	1:155738930_156848656	-0.160544	0.00323546	0.03733	0.00387978	-0.164292	0.00332846	0.039094	0.00398723
ENSG00000196189	ENSG00000117676	SEMA4A	RPS6KA1	2322	rs949464	rs201988880	2	1	0	1.3841e-34	0	0.0221788	0.977821	3	rs12072638;rs949464;rs7522860	0.530589734339305;0.351510811508946;0.0738502849640969	0.993209	1:154238739_157328141	1:155566646_156848656	-0.160544	0.00323546	0.0288805	0.00223597	-0.160757	0.00324572	0.029095	0.00224198
ENSG00000196189	ENSG00000117862	SEMA4A	TXNDC12	2163	rs949464	rs7542045	2	1	0	1.44555e-11	0	0.0213049	0.978695	5	rs12072638;rs949464;rs7522860;rs7542045;rs9943105	0.408569318373902;0.406901222632943;0.0854722957328683;0.0487599269753312;0.0342936483795355	0.993788	1:154238739_157328141	1:155737762_156848656	-0.160544	0.00323546	0.0342899	0.00440139	-0.158391	0.00321096	0.0344059	0.00438556
ENSG00000196189	ENSG00000117984	SEMA4A	CTSD	2252	rs949464	rs201988880	2	1	0	4.18291e-84	0	0.0303841	0.969616	5	rs12072638;rs949464;rs7522860;rs7542045;rs9943105	0.487036245951671;0.253376244571255;0.150309583618163;0.0519043578841104;0.0363987827047921	0.993209	1:154238739_157328141	1:155660961_156848656	-0.160544	0.00323546	0.0540225	0.00270578	-0.160757	0.00324572	0.0543989	0.00271239
ENSG00000196189	ENSG00000118960	SEMA4A	HS1BP3	2251	rs949464	rs933489	2	1	0	5.14316e-50	0	0.0902188	0.909781	5	rs949464;rs12072638;rs7542045;rs9943105;rs7522860	0.383571450392803;0.356578564637517;0.106642418700375;0.0778130552499384;0.0406209878194972	0.898918	1:154238739_157328141	1:155687002_156848656	-0.160544	0.00323546	0.0501495	0.00324497	-0.154731	0.00317018	0.0494301	0.00316691
ENSG00000196189	ENSG00000119383	SEMA4A	PTPA	2193	rs949464	rs1804999	2	1	0	3.72339e-12	0	0.0369143	0.963086	4	rs949464;rs12072638;rs7522860;rs7542045	0.51112343934788;0.324338085470446;0.111369888559475;0.025358981825751	0.892031	1:154238739_157328141	1:155737762_156848656	-0.160544	0.00323546	0.0243335	0.00301726	-0.159911	0.00326379	0.0246107	0.00302942
ENSG00000196189	ENSG00000119559	SEMA4A	C19orf25	2183	rs949464	rs11264472	2	1	0	2.14465e-23	0	0.0156216	0.984378	3	rs949464;rs12072638;rs7522860	0.473435687420886;0.383378972443441;0.124576787502097	0.994498	1:154238739_157328141	1:155737762_156848656	-0.160544	0.00323546	0.0357455	0.003317	-0.162762	0.00327075	0.0361858	0.00334773
ENSG00000196189	ENSG00000119686	SEMA4A	FLVCR2	4227	rs949464	rs10542877	2	2	0	5.0568e-05	0	0.0355117	0.964438	4	rs949464;rs12072638;rs7522860;rs7542045	0.444579678562138;0.376649780219571;0.0982141473487538;0.0375012899631617	0.9938	1:154238739_157328141	1:153923460_156823152	-0.160544	0.00323546	0.0234478	0.00439209	-0.162902	0.00327376	0.0244716	0.00446361
ENSG00000196189	ENSG00000119801	SEMA4A	YPEL5	2193	rs949464	rs72320343	2	1	0	1.99744e-21	0	0.0328897	0.96711	4	rs949464;rs12072638;rs7522860;rs7542045	0.434583425995531;0.390024557019496;0.0936386881633995;0.0369221827619227	0.992587	1:154238739_157328141	1:155737762_156848656	-0.160544	0.00323546	0.0247689	0.00239706	-0.163259	0.00327861	0.0252164	0.00242579
ENSG00000196189	ENSG00000119922	SEMA4A	IFIT2	2193	rs949464	rs7542045	2	1	0	7.14764e-12	0	0.0404334	0.959567	5	rs949464;rs12072638;rs7522860;rs7542045;rs9943105	0.427860209732226;0.351471584490104;0.0919835977520342;0.0624037163695832;0.0435296986918885	0.993788	1:154238739_157328141	1:155737762_156848656	-0.160544	0.00323546	0.0254649	0.00320607	-0.158391	0.00321096	0.0254721	0.00317563
ENSG00000196189	ENSG00000122490	SEMA4A	SLC66A2	2190	rs949464	rs933489	2	1	0	1.13425e-10	0	0.0678019	0.932198	4	rs12072638;rs949464;rs7522860;rs7542045	0.407985137269031;0.403130226706241;0.11649049355452;0.0344540699011165	0.898918	1:154238739_157328141	1:155737762_156843858	-0.160544	0.00323546	0.0282343	0.00376013	-0.154731	0.00317018	0.0287976	0.00367365
ENSG00000196189	ENSG00000122694	SEMA4A	GLIPR2	2193	rs949464	rs6701440	2	1	0	2.69668e-27	0	0.0279995	0.972001	5	rs12072638;rs949464;rs7542045;rs9943105;rs7522860	0.377999056083409;0.347602201274074;0.115724739136688;0.0814255285014631;0.040976121515472	0.994236	1:154238739_157328141	1:152863771_156848656	-0.160544	0.00323546	0.0304058	0.00263716	-0.15843	0.003211	0.0305038	0.00261551
ENSG00000196189	ENSG00000123146	SEMA4A	ADGRE5	2183	rs949464	rs9943105	2	1	0	3.19923e-15	0	0.0327602	0.96724	5	rs949464;rs12072638;rs7522860;rs7542045;rs9943105	0.520353062000871;0.233013262798215;0.142830294305307;0.0509426282281281;0.037603625090508	0.993774	1:154238739_157328141	1:155737762_156848656	-0.160544	0.00323546	0.0282239	0.00319063	-0.158283	0.00320957	0.0280467	0.0031611
ENSG00000196189	ENSG00000123329	SEMA4A	ARHGAP9	2187	rs949464	rs7542045	2	1	0	3.73038e-07	0	0.0486878	0.951312	5	rs12072638;rs949464;rs7522860;rs7542045;rs9943105	0.414968896414761;0.384947881217149;0.0894874076304776;0.0528367074682409;0.0383219482198585	0.993788	1:154238739_157328141	1:155738930_156843858	-0.160544	0.00323546	-0.0159308	0.00252558	-0.158391	0.00321096	-0.016036	0.00250666
ENSG00000196189	ENSG00000124126	SEMA4A	PREX1	2190	rs949464	rs3762281	2	1	0	3.69387e-08	0	0.0401426	0.959857	3	rs949464;rs12072638;rs7522860	0.500336287095695;0.3259807875979;0.123941813328775	0.980385	1:154238739_157328141	1:155737762_156843858	-0.160544	0.00323546	0.0150313	0.00223871	-0.164292	0.00332846	0.0155483	0.00229286
ENSG00000196189	ENSG00000125753	SEMA4A	VASP	2168	rs949464	rs3762281	2	1	0	7.38343e-07	0	0.0278581	0.972141	4	rs949464;rs12072638;rs7522860;rs7542045	0.446756168172876;0.341525064154791;0.157269966820139;0.024427439451587	0.980385	1:154238739_157328141	1:155740669_156843858	-0.160544	0.00323546	-0.0136955	0.00220045	-0.164292	0.00332846	-0.0141758	0.00225561
ENSG00000196189	ENSG00000125970	SEMA4A	RALY	2270	rs949464	rs2296374	2	1	0	1.50479e-79	0	0.021623	0.978377	4	rs949464;rs12072638;rs7522860;rs7542045	0.570283490331168;0.285172742489937;0.0550080149709225;0.0398462755254769	0.995867	1:154238739_157328141	1:155687002_156890989	-0.160544	0.00323546	0.0420768	0.00216919	-0.162319	0.00326116	0.0423828	0.00218377
ENSG00000196189	ENSG00000126391	SEMA4A	FRMD8	2171	rs949464	rs2296374	2	1	0	5.81958e-27	0	0.0219401	0.97806	4	rs12072638;rs949464;rs7522860;rs7542045	0.556659374193366;0.273509584553382;0.0930630908985423;0.0362023223614165	0.995867	1:154238739_157328141	1:155737762_156848656	-0.160544	0.00323546	0.0384725	0.00342799	-0.162319	0.00326116	0.0390729	0.00344877
ENSG00000196189	ENSG00000127884	SEMA4A	ECHS1	2187	rs949464	rs6701440	2	1	0	7.87843e-06	0	0.0295231	0.970469	4	rs949464;rs12072638;rs7522860;rs7542045	0.483921502867616;0.293843720990826;0.132010177319011;0.0435912506023293	0.994236	1:154238739_157328141	1:155738930_156843858	-0.160544	0.00323546	0.018265	0.00313101	-0.15843	0.003211	0.0182436	0.00310413
ENSG00000196189	ENSG00000129353	SEMA4A	SLC44A2	2193	rs949464	rs12128955	2	1	0	1.38843e-27	0	0.0236922	0.976308	5	rs949464;rs12072638;rs7522860;rs7542045;rs9943105	0.424566543900308;0.331547414907046;0.126611398867498;0.0562958004548685;0.0415363501227242	0.9926	1:154238739_157328141	1:155737762_156848656	-0.160544	0.00323546	0.0347413	0.00298632	-0.158213	0.00321054	0.0346491	0.00296053
ENSG00000196189	ENSG00000129355	SEMA4A	CDKN2D	2172	rs949464	rs7542045	2	1	0	1.956e-05	0	0.036193	0.963787	5	rs949464;rs12072638;rs7522860;rs7542045;rs9943105	0.408969931625059;0.39790699890556;0.0919762930534475;0.0490556951530632;0.0346178557763087	0.993788	1:154238739_157328141	1:152863771_156843858	-0.160544	0.00323546	0.0167843	0.0029495	-0.158391	0.00321096	0.0168669	0.00292195
ENSG00000196189	ENSG00000130717	SEMA4A	UCK1	2183	rs949464	rs1043165	2	1	0	2.13283e-21	0	0.0869065	0.913093	4	rs949464;rs7522860;rs12072638;rs7542045	0.441438239004967;0.27626747763526;0.216362989530026;0.0285424675125763	0.896767	1:154238739_157328141	1:155737762_156848656	-0.160544	0.00323546	0.0434536	0.00420973	-0.16065	0.00326981	0.0447795	0.00423199
ENSG00000196189	ENSG00000131069	SEMA4A	ACSS2	2171	rs949464	rs10542877	2	1	0	5.71954e-08	0	0.0233459	0.976654	3	rs949464;rs12072638;rs7522860	0.51449802372343;0.32092861824092;0.130882157840198	0.9938	1:154238739_157328141	1:155740669_156843858	-0.160544	0.00323546	0.0216005	0.0032461	-0.162902	0.00327376	0.0220084	0.00328703
ENSG00000196189	ENSG00000131165	SEMA4A	CHMP1A	2193	rs949464	rs933489	2	1	0	1.33203e-20	0	0.0956303	0.90437	4	rs949464;rs12072638;rs7522860;rs7542045	0.453849126018359;0.375904290260554;0.108569995831735;0.0284615368599265	0.898918	1:154238739_157328141	1:155737762_156848656	-0.160544	0.00323546	0.0283574	0.00279569	-0.154731	0.00317018	0.0283977	0.00273043
ENSG00000196189	ENSG00000131467	SEMA4A	PSME3	2174	rs949464	rs11264460	2	2	0	0.000156355	0	0.108119	0.891725	5	rs949464;rs12072638;rs7522860;rs7542045;rs9943105	0.453703513607161;0.321738704677772;0.0987597014946751;0.060243288276742;0.0432852616706806	0.84249	1:154238739_157328141	1:155740669_159429978	-0.160544	0.00323546	-0.0210277	0.00396042	-0.166095	0.00339346	-0.0236765	0.00413242
ENSG00000196189	ENSG00000131669	SEMA4A	NINJ1	2251	rs949464	rs12128955	2	1	0	1.20996e-33	0	0.0404174	0.959583	5	rs12072638;rs949464;rs7542045;rs9943105;rs7522860	0.359466305507084;0.303384353536102;0.119237172884601;0.0897479453445256;0.0840399825705969	0.9926	1:154238739_157328141	1:155687002_156848656	-0.160544	0.00323546	0.0397926	0.00311954	-0.158213	0.00321054	0.0398647	0.00309092
ENSG00000196189	ENSG00000131748	SEMA4A	STARD3	2193	rs949464	rs7522860	2	1	0	8.21033e-10	0	0.0206161	0.979384	3	rs949464;rs12072638;rs7522860	0.495909187928772;0.286711386535549;0.172017911952983	0.998912	1:154238739_157328141	1:155737762_156848656	-0.160544	0.00323546	0.0209738	0.00287189	-0.158694	0.00319752	0.0207799	0.00282898
ENSG00000196189	ENSG00000132470	SEMA4A	ITGB4	2038	rs949464	rs2075165	2	2	0	2.54992e-05	0	0.0592157	0.940759	4	rs949464;rs12072638;rs7522860;rs7542045	0.445975464257602;0.350606716913024;0.12510958906732;0.0374146517337251	0.86231	1:154238739_157328141	1:152863771_156798096	-0.160544	0.00323546	-0.0302508	0.00558947	-0.167976	0.00335762	-0.033354	0.00581285
ENSG00000196189	ENSG00000133961	SEMA4A	NUMB	2183	rs949464	rs6701440	2	1	0	6.06212e-20	0	0.0485082	0.951492	6	rs949464;rs12072638;rs7542045;rs9943105;rs7522860;rs6701440	0.359937054595148;0.256218576004061;0.15248219035998;0.11544066576713;0.06075383159179;0.0420037381310524	0.994236	1:154238739_157328141	1:155737762_156848656	-0.160544	0.00323546	0.0195757	0.00196537	-0.15843	0.003211	0.0197921	0.00195149
ENSG00000196189	ENSG00000135148	SEMA4A	TRAFD1	2139	rs949464	rs7522860	2	1	0	3.61839e-05	0	0.0239971	0.975967	4	rs949464;rs12072638;rs7522860;rs7542045	0.525272019014844;0.273002522212184;0.145143110740618;0.0265526164353312	0.998912	1:154238739_157328141	1:155775243_156843858	-0.160544	0.00323546	0.0169902	0.00305264	-0.158694	0.00319752	0.0168273	0.00301568
ENSG00000196189	ENSG00000135924	SEMA4A	DNAJB2	2149	rs949464	rs7522860	2	1	0	1.30895e-05	0	0.024506	0.975481	4	rs949464;rs12072638;rs7522860;rs7542045	0.50344420246307;0.278496925602954;0.164355306159623;0.0256205709517177	0.998912	1:154238739_157328141	1:155767634_156843858	-0.160544	0.00323546	0.01671	0.00291487	-0.158694	0.00319752	0.0166588	0.00288396
ENSG00000196189	ENSG00000135926	SEMA4A	TMBIM1	2289	rs949464	rs7522860	2	1	0	2.8652e-78	0	0.0155361	0.984464	3	rs949464;rs7522860;rs12072638	0.50957445371725;0.283749369264293;0.198396058925816	0.998912	1:154238739_157328141	1:155634808_156848656	-0.160544	0.00323546	0.0640965	0.0033316	-0.158694	0.00319752	0.0636303	0.00330037
ENSG00000196189	ENSG00000136279	SEMA4A	DBNL	2177	rs949464	rs949464	2	1	0	4.19797e-08	0	0.0215	0.9785	4	rs949464;rs12072638;rs7522860;rs7542045	0.483708068760395;0.327823757867341;0.115910647742972;0.0344787259840492	1	1:154238739_157328141	1:155738930_156843858	-0.160544	0.00323546	0.0209941	0.00314022	-0.160544	0.00323546	0.0209941	0.00314022
ENSG00000196189	ENSG00000136490	SEMA4A	LIMD2	2187	rs949464	rs759329	2	1	0	1.47945e-08	0	0.0406071	0.959393	4	rs949464;rs12072638;rs7522860;rs7542045	0.485374253202767;0.285227604872023;0.16389751101571;0.0303239546933284	0.890386	1:154238739_157328141	1:155738930_156843858	-0.160544	0.00323546	0.0181757	0.00269187	-0.156636	0.00323432	0.0182519	0.002678
ENSG00000196189	ENSG00000136689	SEMA4A	IL1RN	3227	rs949464	rs12072638	2	1	0	4.11581e-112	0	0.0186663	0.981334	3	rs12072638;rs949464;rs7542045	0.648481085511038;0.279650225497962;0.025598103315923	0.99901	1:154238739_157328141	1:155566646_157135998	-0.160544	0.00323546	0.0748524	0.00323445	-0.160289	0.00322947	0.0748641	0.00322781
ENSG00000196189	ENSG00000137076	SEMA4A	TLN1	1981	rs949464	rs933489	2	1	0	2.16338e-05	0	0.0719733	0.928005	5	rs949464;rs12072638;rs7522860;rs7542045;rs9943105	0.414329077581711;0.373322033822302;0.106074854645024;0.0497642921749656;0.0368156427850519	0.898918	1:154238739_157328141	1:155752766_156779461	-0.160544	0.00323546	-0.0123334	0.00230373	-0.154731	0.00317018	-0.0129113	0.00224998
ENSG00000196189	ENSG00000137200	SEMA4A	CMTR1	2154	rs949464	rs1043165	2	1	0	3.68337e-06	0	0.0613458	0.938651	5	rs949464;rs12072638;rs7522860;rs7542045;rs9943105	0.468468729554079;0.300578242971362;0.118487219031888;0.0542093306201133;0.0393124368802266	0.896767	1:154238739_157328141	1:155740669_156843858	-0.160544	0.00323546	0.0224847	0.00380669	-0.16065	0.00326981	0.0234637	0.00383366
ENSG00000196189	ENSG00000137409	SEMA4A	MTCH1	2397	rs949464	rs2296374	2	1	0	2.60865e-67	0	0.0156349	0.984365	4	rs949464;rs12072638;rs7522860;rs7542045	0.451342197683611;0.33141883321207;0.163311485364887;0.0216855444927947	0.995867	1:154238739_157328141	1:155557222_156901526	-0.160544	0.00323546	0.0584972	0.00327379	-0.162319	0.00326116	0.0590117	0.00329714
ENSG00000196189	ENSG00000137757	SEMA4A	CASP5	2187	rs949464	rs34441809	2	1	0	2.62094e-07	0	0.0853689	0.914631	4	rs949464;rs12072638;rs7522860;rs7542045	0.412890917006875;0.341859946161391;0.164903901861292;0.0375934853476066	0.960992	1:154238739_157328141	1:155738930_156843858	-0.160544	0.00323546	-0.0302943	0.00467124	-0.165619	0.00339067	-0.0341858	0.00490873
ENSG00000196189	ENSG00000139112	SEMA4A	GABARAPL1	2285	rs949464	rs12072638	2	1	0	1.10943e-84	0	0.00804918	0.991951	2	rs12072638;rs949464	0.639980395425094;0.31966159616286	0.99901	1:154238739_157328141	1:155660961_156890989	-0.160544	0.00323546	0.0649044	0.0032539	-0.160289	0.00322947	0.0649651	0.00324847
ENSG00000196189	ENSG00000140678	SEMA4A	ITGAX	2183	rs949464	rs2075165	2	1	0	3.18161e-12	0	0.113144	0.886856	5	rs949464;rs12072638;rs7522860;rs7542045;rs9943105	0.473640793519363;0.331508874263365;0.0710361844635766;0.0585839012129555;0.0406792442329788	0.86231	1:154238739_157328141	1:155737762_156848656	-0.160544	0.00323546	-0.0255418	0.00319579	-0.167976	0.00335762	-0.0271116	0.00330324
ENSG00000196189	ENSG00000140931	SEMA4A	CMTM3	2193	rs949464	rs7512751	2	1	0	2.69313e-17	0	0.0517649	0.948235	3	rs949464;rs12072638;rs7522860	0.400523644799762;0.312528004992886;0.244747040465662	0.891999	1:154238739_157328141	1:155737762_156848656	-0.160544	0.00323546	0.0363849	0.0038931	-0.156104	0.00322945	0.0366309	0.00385133
ENSG00000196189	ENSG00000140932	SEMA4A	CMTM2	2193	rs949464	rs2274226	2	1	0	1.80512e-22	0	0.0615045	0.938496	4	rs949464;rs12072638;rs7522860;rs7542045	0.489145194625399;0.295541225899648;0.159266048620692;0.0266231465535268	0.967107	1:154238739_157328141	1:152863771_156848656	-0.160544	0.00323546	-0.0302203	0.0028376	-0.164901	0.0033617	-0.0318208	0.00293772
ENSG00000196189	ENSG00000140941	SEMA4A	MAP1LC3B	2157	rs949464	rs3762281	2	1	0	4.44992e-07	0	0.0457905	0.954209	4	rs949464;rs12072638;rs7522860;rs7542045	0.480616076800241;0.370635334122806;0.096957822164369;0.0242164090181108	0.980385	1:154238739_157328141	1:155738930_156843858	-0.160544	0.00323546	0.0245457	0.00388645	-0.164292	0.00332846	0.0253938	0.0039558
ENSG00000196189	ENSG00000140995	SEMA4A	DEF8	2190	rs949464	rs2025577	2	1	0	1.6229e-09	0	0.0310468	0.968953	4	rs949464;rs12072638;rs7522860;rs7542045	0.485711360876044;0.32801848790789;0.123695338724125;0.028275920209374	0.967229	1:154238739_157328141	1:155738930_156848656	-0.160544	0.00323546	0.0178409	0.00248796	-0.165191	0.00336506	0.018641	0.00257494
ENSG00000196189	ENSG00000141574	SEMA4A	SECTM1	2174	rs949464	rs10908492	2	1	0	2.06689e-07	0	0.090863	0.909137	5	rs949464;rs12072638;rs7522860;rs7542045;rs9943105	0.476785303722133;0.280957660911875;0.116370708963379;0.0598319202688956;0.0454207204008218	0.88537	1:154238739_157328141	1:155738930_156843858	-0.160544	0.00323546	0.0202689	0.00315176	-0.158946	0.00326574	0.0212369	0.00317245
ENSG00000196189	ENSG00000141580	SEMA4A	WDR45B	2151	rs949464	rs7542045	2	1	0	5.73011e-07	0	0.0397503	0.960249	5	rs949464;rs12072638;rs7522860;rs7542045;rs9943105	0.446904032784685;0.342943542019456;0.0987578706458981;0.0538716631397006;0.0386629273315216	0.993788	1:154238739_157328141	1:155740669_156843858	-0.160544	0.00323546	0.0328759	0.00525221	-0.158391	0.00321096	0.0331099	0.00523173
ENSG00000196189	ENSG00000142230	SEMA4A	SAE1	2187	rs949464	rs9943105	2	1	0	5.362e-11	0	0.0213962	0.978604	4	rs949464;rs12072638;rs7522860;rs7542045	0.419214741477709;0.386930345260805;0.103450456223523;0.0423904870195964	0.993774	1:154238739_157328141	1:155738930_156843858	-0.160544	0.00323546	0.0241228	0.00316506	-0.158283	0.00320957	0.0239967	0.00313303
ENSG00000196189	ENSG00000142634	SEMA4A	EFHD2	2193	rs949464	rs6701440	2	1	0	1.19698e-19	0	0.0255996	0.9744	5	rs949464;rs12072638;rs7542045;rs7522860;rs9943105	0.406929344496146;0.351887808821815;0.0831330259054475;0.0676875983842845;0.0599707134946114	0.994236	1:154238739_157328141	1:155737762_156848656	-0.160544	0.00323546	0.0250682	0.00253179	-0.15843	0.003211	0.0251517	0.00251253
ENSG00000196189	ENSG00000143226	SEMA4A	FCGR2A	2035	rs949464	rs34441809	2	1	0	0.000142144	0	0.0620996	0.937758	4	rs949464;rs12072638;rs7522860;rs7542045	0.505474613177182;0.294517928513586;0.129514168652872;0.0316789448275775	0.960992	1:154238739_157328141	1:155845781_156837690	-0.160544	0.00323546	-0.0147643	0.00275668	-0.165619	0.00339067	-0.0159119	0.00287474
ENSG00000196189	ENSG00000143373	SEMA4A	ZNF687	2139	rs949464	rs72320343	2	1	0	1.97604e-05	0	0.0275408	0.972439	5	rs949464;rs12072638;rs7522860;rs7542045;rs9943105	0.438326464543996;0.358522799969941;0.095494319029301;0.0513558019401623;0.0375068019163022	0.992587	1:154238739_157328141	1:155775243_156843858	-0.160544	0.00323546	-0.0198739	0.00351692	-0.163259	0.00327861	-0.0203464	0.00355416
ENSG00000196189	ENSG00000143420	SEMA4A	ENSA	2129	rs949464	rs11264472	2	1	0	5.16091e-19	0	0.0186095	0.981391	3	rs949464;rs12072638;rs7522860	0.57833383148718;0.236097653412816;0.148714437000164	0.994498	1:154238739_157328141	1:155737762_156856782	-0.160544	0.00323546	0.0380462	0.00383436	-0.162762	0.00327075	0.0384496	0.00386253
ENSG00000196189	ENSG00000144043	SEMA4A	TEX261	2171	rs949464	rs12128955	2	1	0	1.201e-15	0	0.0332457	0.966754	5	rs949464;rs12072638;rs7522860;rs7542045;rs9943105	0.383286791715693;0.292562155334796;0.12866182758093;0.090819556816812;0.0707826687643958	0.9926	1:154238739_157328141	1:155737762_156848656	-0.160544	0.00323546	0.0393565	0.00440456	-0.158213	0.00321054	0.039675	0.00436096
ENSG00000196189	ENSG00000144579	SEMA4A	CTDSP1	2251	rs949464	rs12128955	2	1	0	6.46757e-20	0	0.046911	0.953089	5	rs949464;rs12072638;rs7522860;rs7542045;rs9943105	0.398780256351693;0.342874183563984;0.0875309223092255;0.0825469862643002;0.0604524596594369	0.9926	1:154238739_157328141	1:152863771_159403526	-0.160544	0.00323546	0.0247283	0.00247389	-0.158213	0.00321054	0.0248023	0.00245045
ENSG00000196189	ENSG00000146859	SEMA4A	TMEM140	2242	rs949464	rs2274226	2	1	0	1.92248e-42	0	0.0278927	0.972107	3	rs949464;rs12072638;rs7522860	0.508268309138751;0.398339822763932;0.0669287804517089	0.967107	1:154238739_157328141	1:155701023_156848656	-0.160544	0.00323546	0.0479436	0.00332926	-0.164901	0.0033617	0.0499054	0.00344831
ENSG00000196189	ENSG00000147065	SEMA4A	MSN	2187	rs949464	rs933489	2	1	0	2.90111e-09	0	0.129939	0.870061	4	rs949464;rs12072638;rs7522860;rs7542045	0.407964359284566;0.364895076210072;0.144041063748156;0.0403829048151356	0.898918	1:154238739_157328141	1:152863771_156843858	-0.160544	0.00323546	-0.0163276	0.00232583	-0.154731	0.00317018	-0.0168724	0.00228348
ENSG00000196189	ENSG00000147119	SEMA4A	CHST7	2168	rs949464	rs2025577	2	1	0	7.67426e-10	0	0.0478308	0.952169	4	rs949464;rs12072638;rs7522860;rs7542045	0.477254621774884;0.311751234253362;0.132068460682107;0.0368197078124366	0.967229	1:154238739_157328141	1:155738930_156848656	-0.160544	0.00323546	0.0404147	0.00555787	-0.165191	0.00336506	0.0434799	0.00579683
ENSG00000196189	ENSG00000147439	SEMA4A	BIN3	2193	rs949464	rs10542877	2	1	0	1.69001e-12	0	0.0425989	0.957401	5	rs949464;rs12072638;rs7522860;rs7542045;rs9943105	0.482636904880804;0.307525187399532;0.111121035915041;0.0449609721639866;0.0334577581818135	0.9938	1:154238739_157328141	1:155737762_156848656	-0.160544	0.00323546	0.028546	0.00353845	-0.162902	0.00327376	0.0291952	0.00357416
ENSG00000196189	ENSG00000148229	SEMA4A	POLE3	2151	rs949464	rs7542045	2	1	0	9.5277e-07	0	0.0277284	0.972271	5	rs12072638;rs949464;rs7522860;rs7542045;rs9943105	0.428554071386727;0.392449788225077;0.0652404616203986;0.0549287902417198;0.0390606142897201	0.993788	1:154238739_157328141	1:155740669_156843858	-0.160544	0.00323546	0.0236633	0.00384134	-0.158391	0.00321096	0.023946	0.00382817
ENSG00000196189	ENSG00000148248	SEMA4A	SURF4	2149	rs949464	rs12128955	2	1	0	1.22371e-10	0	0.0233903	0.97661	5	rs949464;rs12072638;rs7522860;rs7542045;rs9943105	0.41575025641216;0.339981913906946;0.143749015137288;0.0481383011724657;0.0351510334713597	0.9926	1:154238739_157328141	1:155737762_156843858	-0.160544	0.00323546	0.0266774	0.00355262	-0.158213	0.00321054	0.0267039	0.00352708
ENSG00000196189	ENSG00000148308	SEMA4A	GTF3C5	2175	rs949464	rs10542877	2	1	0	2.91111e-05	0	0.0756925	0.924278	4	rs949464;rs12072638;rs7522860;rs7542045	0.433849084725294;0.371031437098608;0.111142232778592;0.0390072698707555	0.9938	1:154238739_157328141	1:155746157_156848656	-0.160544	0.00323546	0.0195345	0.00346942	-0.162902	0.00327376	0.0201863	0.00351048
ENSG00000196189	ENSG00000148672	SEMA4A	GLUD1	1997	rs949464	rs7522860	2	1	0	5.45203e-05	0	0.0248209	0.975125	4	rs949464;rs12072638;rs7522860;rs7542045	0.512289479841015;0.275361026660563;0.133683127853522;0.0379205844230403	0.998912	1:154238739_157328141	1:155775243_156805477	-0.160544	0.00323546	0.0159951	0.0029123	-0.158694	0.00319752	0.0158329	0.00288089
ENSG00000196189	ENSG00000148719	SEMA4A	DNAJB12	2171	rs949464	rs9943105	2	1	0	1.47225e-06	0	0.0331106	0.966888	5	rs949464;rs12072638;rs7522860;rs7542045;rs9943105	0.454295794603619;0.328196535586721;0.116194215507109;0.048621005941509;0.0356761975211449	0.993774	1:154238739_157328141	1:155740669_156843858	-0.160544	0.00323546	0.0203357	0.00332774	-0.158283	0.00320957	0.0203389	0.00329976
ENSG00000196189	ENSG00000149182	SEMA4A	ARFGAP2	2193	rs949464	rs72320343	2	1	0	7.46228e-14	0	0.0496607	0.950339	5	rs949464;rs12072638;rs7522860;rs7542045;rs9943105	0.477979983237961;0.246082787352234;0.173579734887403;0.0475560346088657;0.0347162785729552	0.992587	1:154238739_157328141	1:155737762_156848656	-0.160544	0.00323546	0.0243742	0.00287944	-0.163259	0.00327861	0.0252409	0.00291514
ENSG00000196189	ENSG00000149357	SEMA4A	LAMTOR1	2167	rs949464	rs34441809	2	1	0	6.95062e-08	0	0.0343098	0.96569	4	rs949464;rs12072638;rs7522860;rs7542045	0.504787093798636;0.319861177284344;0.11276375723363;0.0289610204850727	0.960992	1:154238739_157328141	1:155754623_156843858	-0.160544	0.00323546	0.018876	0.00283507	-0.165619	0.00339067	0.0199938	0.00296315
ENSG00000196189	ENSG00000149925	SEMA4A	ALDOA	2142	rs949464	rs34441809	2	1	0	1.35345e-05	0	0.0290016	0.970985	3	rs949464;rs12072638;rs7522860	0.461616866483042;0.36698136826472;0.125673149273372	0.960992	1:154238739_157328141	1:155775243_156848656	-0.160544	0.00323546	-0.0125831	0.00217102	-0.165619	0.00339067	-0.0132458	0.00226607
ENSG00000196189	ENSG00000150977	SEMA4A	RILPL2	2193	rs949464	rs72320343	2	1	0	4.75103e-13	0	0.0237792	0.976221	3	rs12072638;rs949464;rs7522860	0.444797211627472;0.422867627197689;0.0840837272316006	0.992587	1:154238739_157328141	1:155737762_156848656	-0.160544	0.00323546	0.0296699	0.00359939	-0.163259	0.00327861	0.0305226	0.00364735
ENSG00000196189	ENSG00000151498	SEMA4A	ACAD8	1977	rs949464	rs7522860	2	1	0	8.64676e-05	0	0.029673	0.970241	4	rs949464;rs12072638;rs7522860;rs7542045	0.4743391837784;0.317446885045465;0.140151591637549;0.0319598126181088	0.998912	1:154238739_157328141	1:155805988_156805477	-0.160544	0.00323546	0.0252446	0.00464649	-0.158694	0.00319752	0.0250975	0.00459625
ENSG00000196189	ENSG00000153551	SEMA4A	CMTM7	2162	rs949464	rs2296374	2	2	0	4.08282e-06	0	0.0350501	0.964946	4	rs949464;rs12072638;rs7522860;rs7542045	0.419384529107773;0.349925723927232;0.143708232271976;0.0392698603448008	0.995867	1:154238739_157328141	1:155746157_159422419	-0.160544	0.00323546	0.0232086	0.00392669	-0.162319	0.00326116	0.0239446	0.00395459
ENSG00000196189	ENSG00000155926	SEMA4A	SLA	2129	rs949464	rs34441809	2	1	0	2.0049e-05	0	0.0281289	0.971851	3	rs949464;rs12072638;rs7522860	0.437038142159472;0.423922384599709;0.0971686906975565	0.960992	1:154238739_157328141	1:155775243_156843858	-0.160544	0.00323546	0.0206307	0.00365298	-0.165619	0.00339067	0.021931	0.00379719
ENSG00000196189	ENSG00000156471	SEMA4A	PTDSS1	2190	rs949464	rs6701440	2	1	0	1.62165e-13	0	0.0286372	0.971363	5	rs949464;rs12072638;rs7522860;rs7542045;rs9943105	0.43683880075658;0.260973135292594;0.164471191644401;0.0653259873989448;0.047432033906977	0.994236	1:154238739_157328141	1:155737762_156843858	-0.160544	0.00323546	0.0272709	0.00326081	-0.15843	0.003211	0.0272986	0.00322967
ENSG00000196189	ENSG00000156639	SEMA4A	ZFAND3	2193	rs949464	rs2025577	2	1	0	5.67331e-47	0	0.0627161	0.937284	5	rs12072638;rs949464;rs7522860;rs7542045;rs9943105	0.383023761984338;0.303834186997162;0.138277032246728;0.0879566615415652;0.0622610613740267	0.967229	1:154238739_157328141	1:152863771_156848656	-0.160544	0.00323546	0.0412283	0.00274771	-0.165191	0.00336506	0.0430623	0.00283616
ENSG00000196189	ENSG00000157514	SEMA4A	TSC22D3	2183	rs949464	rs72320343	2	1	0	4.07519e-25	0	0.043074	0.956926	3	rs949464;rs12072638;rs7522860	0.460847887586967;0.397088107113576;0.102661648233267	0.992587	1:154238739_157328141	1:155737762_156848656	-0.160544	0.00323546	0.0509863	0.00458283	-0.163259	0.00327861	0.0522866	0.00464796
ENSG00000196189	ENSG00000157873	SEMA4A	TNFRSF14	2173	rs949464	rs72320343	2	1	0	5.26234e-10	0	0.0327354	0.967265	4	rs949464;rs12072638;rs7522860;rs7542045	0.515677326060768;0.247431635012753;0.184684803450867;0.0228164608496613	0.992587	1:154238739_157328141	1:155738930_156843858	-0.160544	0.00323546	0.0204721	0.00279014	-0.163259	0.00327861	0.0210251	0.00282973
ENSG00000196189	ENSG00000159189	SEMA4A	C1QC	2130	rs949464	rs11264472	2	1	0	1.04642e-05	0	0.0359263	0.964063	4	rs949464;rs12072638;rs7522860;rs7542045	0.469763202463516;0.312357133064849;0.129460501076422;0.0412431174813687	0.994498	1:154238739_157328141	1:155775243_156843858	-0.160544	0.00323546	-0.034922	0.00604537	-0.162762	0.00327075	-0.0358988	0.00611809
ENSG00000196189	ENSG00000159200	SEMA4A	RCAN1	2171	rs949464	rs7542045	2	1	0	2.33042e-07	0	0.0298129	0.970187	5	rs949464;rs12072638;rs7522860;rs7542045;rs9943105	0.448832030955336;0.344454525843751;0.100163929593897;0.0520608512044219;0.0367897720506273	0.993788	1:154238739_157328141	1:155740669_156843858	-0.160544	0.00323546	0.0259147	0.00404182	-0.158391	0.00321096	0.0259114	0.00400292
ENSG00000196189	ENSG00000160221	SEMA4A	GATD3	2190	rs949464	rs12128955	2	1	0	2.55987e-12	0	0.0275933	0.972407	5	rs949464;rs12072638;rs7542045;rs7522860;rs9943105	0.42912283389302;0.344167254664557;0.0772385064705521;0.0699579313575713;0.056257695474918	0.9926	1:154238739_157328141	1:155738930_156848656	-0.160544	0.00323546	0.0323306	0.00401277	-0.158213	0.00321054	0.0324183	0.00397185
ENSG00000196189	ENSG00000160593	SEMA4A	JAML	2229	rs949464	rs12128955	2	1	0	7.07787e-12	0	0.0189968	0.981003	4	rs949464;rs12072638;rs7522860;rs7542045	0.525041965951876;0.252550594776507;0.142668329115372;0.0383336116766639	0.9926	1:154238739_157328141	1:155701023_156843858	-0.160544	0.00323546	0.0212542	0.0026848	-0.158213	0.00321054	0.0210975	0.00266091
ENSG00000196189	ENSG00000160796	SEMA4A	NBEAL2	2177	rs949464	rs7542798	2	1	0	1.99601e-06	0	0.0673266	0.932671	5	rs949464;rs12072638;rs7542045;rs7522860;rs9943105	0.392583129720518;0.381390612716476;0.0738913806250877;0.0724350795268367;0.0530808929962707	0.885663	1:154238739_157328141	1:155738930_156843858	-0.160544	0.00323546	-0.0135055	0.00220974	-0.158483	0.00326109	-0.0140587	0.00222454
ENSG00000196189	ENSG00000161955	SEMA4A	TNFSF13	2158	rs949464	rs7522860	2	1	0	9.05175e-10	0	0.0260282	0.973972	3	rs949464;rs12072638;rs7522860	0.45890349180932;0.323882979671575;0.169118200155816	0.998912	1:154238739_157328141	1:155740669_156843858	-0.160544	0.00323546	0.0251992	0.00347759	-0.158694	0.00319752	0.0250864	0.00343777
ENSG00000196189	ENSG00000162517	SEMA4A	PEF1	2190	rs949464	rs72320343	2	1	0	2.63785e-11	0	0.0283782	0.971622	4	rs949464;rs12072638;rs7522860;rs7542045	0.443098894714106;0.3450424522703;0.122093333557236;0.0440453550887017	0.992587	1:154238739_157328141	1:155738930_156848656	-0.160544	0.00323546	0.0239437	0.00310068	-0.163259	0.00327861	0.024329	0.00313599
ENSG00000196189	ENSG00000162747	SEMA4A	FCGR3B	2219	rs949464	rs6701440	2	1	0	1.99108e-20	0	0.0452382	0.954762	5	rs12072638;rs949464;rs7542045;rs9943105;rs6701440	0.357879537141224;0.250227075850431;0.18074850433897;0.122540226967641;0.045127052943124	0.994236	1:154238739_157328141	1:155701023_156848656	-0.160544	0.00323546	0.044313	0.00437146	-0.15843	0.003211	0.0448664	0.00433117
ENSG00000196189	ENSG00000163235	SEMA4A	TGFA	2187	rs949464	rs949464	2	1	0	9.11972e-06	0	0.0234493	0.976542	4	rs949464;rs12072638;rs7522860;rs7542045	0.501935734094896;0.334798383850858;0.10127551820254;0.029452506766917	1	1:154238739_157328141	1:152863771_156843858	-0.160544	0.00323546	0.0216309	0.00363416	-0.160544	0.00323546	0.0216309	0.00363416
ENSG00000196189	ENSG00000163464	SEMA4A	CXCR1	2289	rs949464	rs11264472	2	1	0	1.85766e-79	0	0.0320733	0.967927	4	rs949464;rs12072638;rs7542045;rs9943105	0.466261295602065;0.3672245429981;0.070351635382877;0.0513020719521524	0.994498	1:154238739_157328141	1:155634808_156848656	-0.160544	0.00323546	0.0505233	0.00260762	-0.162762	0.00327075	0.0511096	0.00263183
ENSG00000196189	ENSG00000163930	SEMA4A	BAP1	2103	rs949464	rs2025577	2	1	0	0.000232935	0	0.0550877	0.944679	3	rs949464;rs12072638;rs7522860	0.486323925220983;0.366454997700207;0.10624240131056	0.967229	1:154238739_157328141	1:155805430_156843858	-0.160544	0.00323546	0.0174816	0.00327316	-0.165191	0.00336506	0.0189994	0.00339484
ENSG00000196189	ENSG00000164683	SEMA4A	HEY1	2127	rs949464	rs34441809	2	2	0	0.000134601	0	0.0432152	0.95665	5	rs949464;rs12072638;rs7522860;rs7542045;rs9943105	0.457105464343761;0.307801442035418;0.108956636946821;0.060685652152332;0.0432141062328681	0.960992	1:154238739_157328141	1:152863771_156843858	-0.160544	0.00323546	-0.0341728	0.00632177	-0.165619	0.00339067	-0.0367573	0.00663662
ENSG00000196189	ENSG00000165029	SEMA4A	ABCA1	2190	rs949464	rs3762281	2	1	0	2.2877e-11	0	0.0315954	0.968405	4	rs949464;rs12072638;rs7522860;rs7542045	0.502592128782792;0.280567949916771;0.146519351871444;0.0332134385250201	0.980385	1:154238739_157328141	1:155737762_156843858	-0.160544	0.00323546	-0.0374629	0.00482963	-0.164292	0.00332846	-0.0390751	0.00496553
ENSG00000196189	ENSG00000165092	SEMA4A	ALDH1A1	4423	rs949464	rs6701440	2	2	0	2.21989e-06	0	0.0375091	0.962489	5	rs949464;rs12072638;rs7522860;rs7542045;rs9943105	0.477130418444964;0.264921656216181;0.148453250969568;0.0529986703276522;0.0369352066581282	0.994236	1:154238739_157328141	1:153923460_156843858	-0.160544	0.00323546	0.0299651	0.00480749	-0.15843	0.003211	0.0300209	0.00476598
ENSG00000196189	ENSG00000166401	SEMA4A	SERPINB8	2160	rs949464	rs6701440	2	1	0	1.08462e-06	0	0.0336583	0.966341	5	rs949464;rs12072638;rs7522860;rs7542045;rs9943105	0.450659094884586;0.331142571775045;0.0955163359178787;0.057977900369393;0.0426991605558047	0.994236	1:154238739_157328141	1:155752766_156843858	-0.160544	0.00323546	0.0259407	0.00421071	-0.15843	0.003211	0.0260743	0.00417429
ENSG00000196189	ENSG00000166912	SEMA4A	MTMR10	2154	rs949464	rs201988880	2	1	0	1.02265e-06	0	0.0210367	0.978962	3	rs949464;rs12072638;rs7522860	0.464159359521006;0.346154754162688;0.15067042560983	0.993209	1:154238739_157328141	1:155740669_156843858	-0.160544	0.00323546	0.0172688	0.0027954	-0.160757	0.00324572	0.0175257	0.00280418
ENSG00000196189	ENSG00000167118	SEMA4A	URM1	2190	rs949464	rs933489	2	1	0	1.31056e-14	0	0.0954237	0.904576	5	rs949464;rs12072638;rs7522860;rs7542045;rs9943105	0.40509126177782;0.347729822702098;0.0899530315358241;0.0752073556989227;0.0546658598267438	0.898918	1:154238739_157328141	1:155737762_156843858	-0.160544	0.00323546	0.0260298	0.0030108	-0.154731	0.00317018	0.0263858	0.00295084
ENSG00000196189	ENSG00000167851	SEMA4A	CD300A	2190	rs949464	rs12128955	2	1	0	8.76542e-08	0	0.0298688	0.970131	5	rs949464;rs12072638;rs7542045;rs7522860;rs9943105	0.41481579024799;0.32718389925777;0.0839517995739221;0.0826918619729802;0.0616692822435044	0.9926	1:154238739_157328141	1:155737762_156843858	-0.160544	0.00323546	0.0248602	0.00384576	-0.158213	0.00321054	0.0252827	0.00381373
ENSG00000196189	ENSG00000168002	SEMA4A	POLR2G	2193	rs949464	rs12128955	2	1	0	2.52344e-22	0	0.0181978	0.981802	4	rs949464;rs12072638;rs7522860;rs7542045	0.438784240299573;0.341656472676456;0.12669382359768;0.0451455381380029	0.9926	1:154238739_157328141	1:155737762_156848656	-0.160544	0.00323546	0.0328254	0.00311567	-0.158213	0.00321054	0.0326348	0.00308622
ENSG00000196189	ENSG00000168010	SEMA4A	ATG16L2	2190	rs949464	rs2075165	2	2	0	3.27459e-08	0	0.129717	0.870283	5	rs949464;rs12072638;rs7522860;rs7542045;rs9943105	0.405076232364474;0.39780993343298;0.0868833118690217;0.0523665766962611;0.0379820572378868	0.86231	1:154238739_157328141	1:152863771_156843858	-0.160544	0.00323546	-0.0147651	0.0022302	-0.167976	0.00335762	-0.0161837	0.00230872
ENSG00000196189	ENSG00000168101	SEMA4A	NUDT16L1	2181	rs949464	rs759329	2	1	0	5.60683e-07	0	0.0384059	0.961594	4	rs949464;rs12072638;rs7522860;rs7542045	0.462660811897532;0.374424476604543;0.0987897793816004;0.0293996353659459	0.890386	1:154238739_157328141	1:155740669_156843858	-0.160544	0.00323546	0.0206059	0.00327634	-0.156636	0.00323432	0.0206085	0.00324981
ENSG00000196189	ENSG00000168461	SEMA4A	RAB31	2193	rs949464	rs6701440	2	1	0	4.07997e-15	0	0.032971	0.967029	5	rs949464;rs12072638;rs7522860;rs7542045;rs9943105	0.416715062446183;0.3012862686097;0.119004558703859;0.0758092990734648;0.0599068335680626	0.994236	1:154238739_157328141	1:152863771_156848656	-0.160544	0.00323546	0.0276008	0.00316021	-0.15843	0.003211	0.0277434	0.00313611
ENSG00000196189	ENSG00000168591	SEMA4A	TMUB2	2190	rs949464	rs3762281	2	1	0	9.99089e-11	0	0.0324202	0.96758	4	rs949464;rs12072638;rs7522860;rs7542045	0.45411717042231;0.384011196871473;0.071234547980836;0.0421443028934222	0.980385	1:154238739_157328141	1:155738930_156848656	-0.160544	0.00323546	0.0195762	0.00259379	-0.164292	0.00332846	0.0203199	0.00266515
ENSG00000196189	ENSG00000169689	SEMA4A	CENPX	2181	rs949464	rs10542877	2	1	0	6.85743e-06	0	0.035126	0.964867	4	rs949464;rs12072638;rs7522860;rs7542045	0.467316067965696;0.332747752983097;0.109674944889935;0.0410555132205	0.9938	1:154238739_157328141	1:155740669_156843858	-0.160544	0.00323546	0.0218311	0.00370998	-0.162902	0.00327376	0.022256	0.00374661
ENSG00000196189	ENSG00000169692	SEMA4A	AGPAT2	2251	rs949464	rs72320343	2	1	0	8.49817e-94	0	0.0423279	0.957672	4	rs12072638;rs949464;rs7522860;rs7542045	0.572506793178718;0.313871143838514;0.0443249748094869;0.0287969277018155	0.992587	1:154238739_157328141	1:155687002_156848656	-0.160544	0.00323546	0.0546729	0.00260426	-0.163259	0.00327861	0.0555847	0.00263622
ENSG00000196189	ENSG00000169891	SEMA4A	REPS2	2129	rs949464	rs7542045	2	2	0	2.54145e-05	0	0.0310574	0.968917	5	rs949464;rs12072638;rs7522860;rs7542045;rs9943105	0.435813938703804;0.32832314296008;0.125794655108974;0.0532680292623939;0.0383406667712155	0.993788	1:154238739_157328141	1:152863771_156843858	-0.160544	0.00323546	-0.0154154	0.00276084	-0.158391	0.00321096	-0.0154632	0.00273239
ENSG00000196189	ENSG00000170876	SEMA4A	TMEM43	2165	rs949464	rs72320343	2	1	0	2.63234e-09	0	0.0359261	0.964074	4	rs949464;rs12072638;rs7522860;rs7542045	0.510196819072122;0.289332112915067;0.148623396330404;0.0239472418025197	0.992587	1:154238739_157328141	1:155738930_156843858	-0.160544	0.00323546	0.0231885	0.00323306	-0.163259	0.00327861	0.0236374	0.00327095
ENSG00000196189	ENSG00000170892	SEMA4A	TSEN34	1933	rs949464	rs1043165	2	1	0	0.000169117	0	0.144586	0.855245	4	rs949464;rs12072638;rs7522860;rs7542045	0.455219887525967;0.35806752637921;0.11771247503101;0.0333392055293772	0.896767	1:154238739_157328141	1:155740669_156764865	-0.160544	0.00323546	-0.0130266	0.00250367	-0.16065	0.00326981	-0.014282	0.00252358
ENSG00000196189	ENSG00000170956	SEMA4A	CEACAM3	2193	rs949464	rs72320343	2	1	0	2.12744e-23	0	0.0251791	0.974821	4	rs949464;rs12072638;rs7522860;rs7542045	0.485372124198807;0.309257499554915;0.136872193693342;0.0321203266876494	0.992587	1:154238739_157328141	1:155737762_156848656	-0.160544	0.00323546	0.0294475	0.00273205	-0.163259	0.00327861	0.0299221	0.00276384
ENSG00000196189	ENSG00000171604	SEMA4A	CXXC5	2018	rs949464	rs72320343	2	1	0	0.00012353	0	0.0346841	0.965192	5	rs949464;rs12072638;rs7522860;rs7542045;rs9943105	0.472987632433241;0.327616515203914;0.102024005347941;0.0450527563595982;0.0325762779991173	0.992587	1:154238739_157328141	1:155824178_156826655	-0.160544	0.00323546	-0.0211294	0.00393739	-0.163259	0.00327861	-0.0218004	0.00398615
ENSG00000196189	ENSG00000171608	SEMA4A	PIK3CD	2174	rs949464	rs1804999	2	1	0	6.51418e-05	0	0.109943	0.889992	4	rs949464;rs12072638;rs7522860;rs7542045	0.433678548175671;0.389905723989813;0.0995640740676213;0.0355693828780068	0.892031	1:154238739_157328141	1:155740669_156837690	-0.160544	0.00323546	-0.0130546	0.00241326	-0.159911	0.00326379	-0.0140493	0.00243398
ENSG00000196189	ENSG00000171700	SEMA4A	RGS19	2207	rs949464	rs9943105	2	1	0	1.72349e-37	0	0.0284594	0.971541	5	rs12072638;rs949464;rs7542045;rs9943105;rs7522860	0.474152258776523;0.263120487525798;0.109886664078125;0.0839154548520173;0.0375133969583131	0.993774	1:154238739_157328141	1:155728634_156848656	-0.160544	0.00323546	0.0320722	0.00239435	-0.158283	0.00320957	0.0321188	0.00237492
ENSG00000196189	ENSG00000172354	SEMA4A	GNB2	2187	rs949464	rs2075165	2	1	0	4.06791e-07	0	0.0451614	0.954838	5	rs949464;rs12072638;rs7522860;rs7542045;rs9943105	0.463982213210318;0.303796400810027;0.0976409966621108;0.0641687466770078;0.0484771454171843	0.86231	1:154238739_157328141	1:152863771_156843858	-0.160544	0.00323546	0.01183	0.00189235	-0.167976	0.00335762	0.012507	0.0019614
ENSG00000196189	ENSG00000172794	SEMA4A	RAB37	2193	rs949464	rs7512751	2	1	0	1.05896e-17	0	0.0671729	0.932827	5	rs949464;rs12072638;rs7522860;rs7542045;rs9943105	0.415565364284129;0.381707009394686;0.103436901045835;0.0475799449400872;0.0324881293711099	0.891999	1:154238739_157328141	1:155737762_156848656	-0.160544	0.00323546	0.0374375	0.00394939	-0.156104	0.00322945	0.0378018	0.00391556
ENSG00000196189	ENSG00000173369	SEMA4A	C1QB	2181	rs949464	rs201988880	2	1	0	3.49159e-08	0	0.0189574	0.981043	4	rs949464;rs12072638;rs7522860;rs7542045	0.508358682105996;0.320697775699809;0.116846350093229;0.0256454780125364	0.993209	1:154238739_157328141	1:155740669_156843858	-0.160544	0.00323546	-0.0376223	0.00559139	-0.160757	0.00324572	-0.037759	0.00560573
ENSG00000196189	ENSG00000173372	SEMA4A	C1QA	2129	rs949464	rs12128955	2	1	0	3.12898e-05	0	0.0329648	0.967004	5	rs949464;rs12072638;rs7522860;rs7542045;rs9943105	0.489083365306724;0.306519943725452;0.106838819295015;0.0466634848892782;0.0325321111373246	0.9926	1:154238739_157328141	1:155775243_156843858	-0.160544	0.00323546	-0.0317344	0.00568144	-0.158213	0.00321054	-0.0317543	0.00562991
ENSG00000196189	ENSG00000173535	SEMA4A	TNFRSF10C	2193	rs949464	rs3762281	2	1	0	1.10829e-16	0	0.0320551	0.967945	4	rs12072638;rs949464;rs7522860;rs7542045	0.45994261922712;0.40550994528426;0.04653167824764;0.0420068747046731	0.980385	1:154238739_157328141	1:152863771_156848656	-0.160544	0.00323546	0.0268979	0.00292554	-0.164292	0.00332846	0.0278127	0.00298991
ENSG00000196189	ENSG00000174744	SEMA4A	BRMS1	2258	rs949464	rs7542045	2	1	0	1.56411e-58	0	0.03494	0.96506	5	rs949464;rs12072638;rs7522860;rs7542045;rs9943105	0.461283263328889;0.231772458199307;0.125936929720614;0.0895375668702121;0.0645598329460616	0.993788	1:154238739_157328141	1:155680036_156848656	-0.160544	0.00323546	0.0425978	0.00255157	-0.158391	0.00321096	0.0423174	0.00252653
ENSG00000196189	ENSG00000174903	SEMA4A	RAB1B	2207	rs949464	rs12128955	2	1	0	3.04568e-36	0	0.0228772	0.977123	5	rs949464;rs12072638;rs7522860;rs7542045;rs9943105	0.464748903469413;0.320476402672587;0.118513785669979;0.0440051129635895;0.0316633757081617	0.9926	1:154238739_157328141	1:155728634_156848656	-0.160544	0.00323546	0.0302681	0.00227953	-0.158213	0.00321054	0.0299901	0.00225266
ENSG00000196189	ENSG00000175224	SEMA4A	ATG13	2177	rs949464	rs2025577	2	1	0	1.42553e-06	0	0.0555315	0.944467	4	rs949464;rs12072638;rs7522860;rs7542045	0.482615631816456;0.331506690938811;0.110822429483473;0.0356965862484479	0.967229	1:154238739_157328141	1:155738930_156843858	-0.160544	0.00323546	0.0205539	0.00335709	-0.165191	0.00336506	0.0218877	0.00346188
ENSG00000196189	ENSG00000176095	SEMA4A	IP6K1	1894	rs949464	rs2075165	2	1	0	0.000425686	0	0.156539	0.843036	4	rs949464;rs12072638;rs7522860;rs7542045	0.492130058090702;0.313810340697233;0.108452848090388;0.0407026615141027	0.86231	1:154238739_157328141	1:155746157_156754670	-0.160544	0.00323546	0.0121933	0.00241363	-0.167976	0.00335762	0.0139525	0.00249578
ENSG00000196189	ENSG00000176108	SEMA4A	CHMP6	2172	rs949464	rs11264472	2	1	0	5.80773e-06	0	0.042026	0.957968	5	rs949464;rs12072638;rs7522860;rs7542045;rs9943105	0.452974955111347;0.363118752267772;0.0853156025797376;0.047347388477866;0.0329859121824268	0.994498	1:154238739_157328141	1:155746157_156843858	-0.160544	0.00323546	0.0203966	0.0034728	-0.162762	0.00327075	0.0209347	0.00350991
ENSG00000196189	ENSG00000177105	SEMA4A	RHOG	2137	rs949464	rs2025577	2	1	0	2.78486e-05	0	0.0288602	0.971112	4	rs949464;rs12072638;rs7522860;rs7542045	0.457817596120869;0.375212410023318;0.109397555202324;0.0266552342629852	0.967229	1:154238739_157328141	1:155778821_156843858	-0.160544	0.00323546	-0.0100568	0.00182482	-0.165191	0.00336506	-0.0104912	0.00189025
ENSG00000196189	ENSG00000177156	SEMA4A	TALDO1	2190	rs949464	rs34441809	2	1	0	3.04061e-09	0	0.0342969	0.965703	4	rs949464;rs12072638;rs7522860;rs7542045	0.449402664653819;0.359545691765526;0.128048231883416;0.0287292599585353	0.960992	1:154238739_157328141	1:155738930_156848656	-0.160544	0.00323546	-0.0137684	0.0019101	-0.165619	0.00339067	-0.0147687	0.00199603
ENSG00000196189	ENSG00000177239	SEMA4A	MAN1B1	2181	rs949464	rs933489	2	1	0	1.06783e-05	0	0.0799611	0.920028	4	rs949464;rs12072638;rs7522860;rs7542045	0.460206438898058;0.363245483545281;0.106314494674325;0.0321045119746768	0.898918	1:154238739_157328141	1:155740669_156843858	-0.160544	0.00323546	0.0222514	0.00386242	-0.154731	0.00317018	0.0225605	0.00377154
ENSG00000196189	ENSG00000177674	SEMA4A	AGTRAP	2193	rs949464	rs6701440	2	1	0	2.37742e-32	0	0.0280294	0.971971	5	rs12072638;rs949464;rs7542045;rs9943105;rs7522860	0.405189205809617;0.392210503306948;0.0768694886833301;0.0529808319825068;0.0474884280590786	0.994236	1:154238739_157328141	1:155737762_156848656	-0.160544	0.00323546	0.033349	0.00265928	-0.15843	0.003211	0.0332555	0.00263608
ENSG00000196189	ENSG00000178789	SEMA4A	CD300LB	2251	rs949464	rs12128955	2	1	0	5.14576e-53	0	0.0611092	0.938891	6	rs7542045;rs949464;rs12072638;rs9943105;rs7522860;rs6701440	0.246651848557419;0.220595712567822;0.209754683444741;0.196300763095009;0.0520584897815653;0.0458793209406752	0.9926	1:154238739_157328141	1:155687002_159340089	-0.160544	0.00323546	0.0692122	0.00437315	-0.158213	0.00321054	0.0693301	0.00432673
ENSG00000196189	ENSG00000178913	SEMA4A	TAF7	2170	rs949464	rs2025577	2	1	0	1.28169e-05	0	0.0419716	0.958016	5	rs949464;rs12072638;rs7522860;rs7542045;rs9943105	0.431618014186893;0.330212184344215;0.118807861391618;0.0560659972199382;0.0419596712977002	0.967229	1:154238739_157328141	1:155752766_156843858	-0.160544	0.00323546	-0.0195145	0.00326793	-0.165191	0.00336506	-0.020646	0.00338486
ENSG00000196189	ENSG00000178927	SEMA4A	CYBC1	2190	rs949464	rs949464	2	1	0	1.87612e-08	0	0.0201356	0.979864	4	rs949464;rs12072638;rs7522860;rs7542045	0.51383415618167;0.313854700240943;0.100165464228365;0.0346689443398299	1	1:154238739_157328141	1:155737762_156843858	-0.160544	0.00323546	0.017222	0.00252382	-0.160544	0.00323546	0.017222	0.00252382
ENSG00000196189	ENSG00000179010	SEMA4A	MRFAP1	2190	rs949464	rs3762281	2	1	0	6.46066e-10	0	0.0550415	0.944958	4	rs949464;rs12072638;rs7522860;rs7542045	0.491449783843115;0.309643764081403;0.137818056210652;0.0269822145173739	0.980385	1:154238739_157328141	1:152863771_156848656	-0.160544	0.00323546	0.022991	0.00313667	-0.164292	0.00332846	0.0242591	0.00320909
ENSG00000196189	ENSG00000180573	SEMA4A	H2AC6	2298	rs949464	rs201988880	2	1	0	7.59377e-25	0	0.0337013	0.966299	3	rs949464;rs12072638;rs7522860	0.464322915410965;0.398783532922534;0.102721557446355	0.993209	1:154238739_157328141	1:155611520_156848656	-0.160544	0.00323546	0.0347256	0.00310297	-0.160757	0.00324572	0.0352132	0.00311126
ENSG00000196189	ENSG00000180901	SEMA4A	KCTD2	2183	rs949464	rs3762281	2	1	0	9.27202e-15	0	0.0283106	0.971689	3	rs949464;rs12072638;rs7522860	0.424430950277274;0.408810697041767;0.126610709592059	0.980385	1:154238739_157328141	1:155737762_156848656	-0.160544	0.00323546	0.0365372	0.0041714	-0.164292	0.00332846	0.038035	0.00428245
ENSG00000196189	ENSG00000181409	SEMA4A	AATK	2071	rs949464	rs2075165	2	1	0	6.54147e-05	0	0.0403448	0.95959	4	rs949464;rs12072638;rs7522860;rs7542045	0.490912429630045;0.324921822433867;0.0974907320036388;0.0413283136357272	0.86231	1:154238739_157328141	1:155746157_156817426	-0.160544	0.00323546	-0.0198776	0.00364951	-0.167976	0.00335762	-0.0207282	0.00378328
ENSG00000196189	ENSG00000181929	SEMA4A	PRKAG1	2129	rs949464	rs3762281	2	1	0	3.90899e-05	0	0.0497194	0.950242	4	rs949464;rs12072638;rs7522860;rs7542045	0.462361654795422;0.332490669131688;0.117772654476243;0.0412695383491323	0.980385	1:154238739_157328141	1:155775243_156843858	-0.160544	0.00323546	0.0197807	0.00357665	-0.164292	0.00332846	0.0209808	0.00367207
ENSG00000196189	ENSG00000182095	SEMA4A	TNRC18	1885	rs949464	rs933489	2	1	0	0.00045912	0	0.108915	0.890626	4	rs949464;rs12072638;rs7522860;rs7542045	0.463996380469696;0.338657440657622;0.131052248148665;0.0307331315536566	0.898918	1:154238739_157328141	1:155767634_156764865	-0.160544	0.00323546	-0.0128211	0.0025464	-0.154731	0.00317018	-0.0136423	0.00249425
ENSG00000196189	ENSG00000182487	SEMA4A	NCF1B	1817	rs949464	rs1043165	2	1	0	0.000238189	0	0.0558747	0.943887	5	rs949464;rs12072638;rs7522860;rs7542045;rs9943105	0.447270386921326;0.320052857938946;0.0992030752560443;0.0636997915982739;0.0476730924699663	0.896767	1:154238739_157328141	1:155752766_156748656	-0.160544	0.00323546	0.0244257	0.00472196	-0.16065	0.00326981	0.0262499	0.00475911
ENSG00000196189	ENSG00000182782	SEMA4A	HCAR2	2164	rs949464	rs12128955	2	1	0	1.26641e-09	0	0.0368279	0.963172	5	rs949464;rs12072638;rs7522860;rs7542045;rs9943105	0.40667064693035;0.301275413513799;0.113072612864026;0.0872586032052636;0.0601145808020005	0.9926	1:154238739_157328141	1:155738930_156843858	-0.160544	0.00323546	0.0284021	0.00395109	-0.158213	0.00321054	0.028797	0.00391135
ENSG00000196189	ENSG00000184216	SEMA4A	IRAK1	2207	rs949464	rs1043165	2	1	0	2.30039e-16	0	0.0403893	0.959611	5	rs949464;rs12072638;rs7542045;rs7522860;rs9943105	0.433469102097236;0.370454605555085;0.0689551695514697;0.0581826403327547;0.0480733193846721	0.896767	1:154238739_157328141	1:155728634_156848656	-0.160544	0.00323546	0.0319617	0.00350419	-0.16065	0.00326981	0.0324488	0.00352596
ENSG00000196189	ENSG00000184489	SEMA4A	PTP4A3	2180	rs949464	rs34441809	2	2	0	4.34507e-09	0	0.0682945	0.931706	5	rs949464;rs12072638;rs7522860;rs7542045;rs9943105	0.499450661148557;0.325054012469689;0.0775350745821798;0.045570179594364;0.0338533569468862	0.960992	1:154238739_157328141	1:152863771_156848656	-0.160544	0.00323546	-0.0352971	0.00505841	-0.165619	0.00339067	-0.0382672	0.00529629
ENSG00000196189	ENSG00000184602	SEMA4A	SNN	2180	rs949464	rs10542877	2	1	0	3.15419e-20	0	0.0251446	0.974855	3	rs949464;rs12072638;rs7522860	0.525802711137817;0.331375544987754;0.115685580160125	0.9938	1:154238739_157328141	1:155737762_156848656	-0.160544	0.00323546	0.0367751	0.00362013	-0.162902	0.00327376	0.0373523	0.00366328
ENSG00000196189	ENSG00000184840	SEMA4A	TMED9	2183	rs949464	rs10542877	2	1	0	2.22257e-21	0	0.047145	0.952855	5	rs12072638;rs949464;rs7542045;rs7522860;rs9943105	0.408656414205943;0.336425476149158;0.0831224699217059;0.0808590482451853;0.0608479636964047	0.9938	1:154238739_157328141	1:155737762_156848656	-0.160544	0.00323546	0.0333111	0.00323539	-0.162902	0.00327376	0.0341453	0.00327204
ENSG00000196189	ENSG00000185033	SEMA4A	SEMA4B	2187	rs949464	rs949464	2	1	0	9.72519e-09	0	0.0180669	0.981933	4	rs949464;rs12072638;rs7522860;rs7542045	0.549908819443092;0.273137428737972;0.111161696078294;0.0315786084325242	1	1:154238739_157328141	1:155738930_156843858	-0.160544	0.00323546	0.0199919	0.0028841	-0.160544	0.00323546	0.0199919	0.0028841
ENSG00000196189	ENSG00000185624	SEMA4A	P4HB	2193	rs949464	rs12128955	2	1	0	4.20929e-14	0	0.033078	0.966922	5	rs12072638;rs949464;rs7542045;rs7522860;rs9943105	0.376990168157596;0.357600766645281;0.0866575965379765;0.0817979091232432;0.0651599775816383	0.9926	1:154238739_157328141	1:155737762_156848656	-0.160544	0.00323546	0.0235494	0.00277027	-0.158213	0.00321054	0.0237419	0.00274246
ENSG00000196189	ENSG00000186074	SEMA4A	CD300LF	2183	rs949464	rs10542877	2	1	0	5.58549e-15	0	0.0301486	0.969851	4	rs949464;rs12072638;rs7522860;rs7542045	0.441850440501873;0.385848500081387;0.12220050271611;0.0226967049341598	0.9938	1:154238739_157328141	1:155737762_156848656	-0.160544	0.00323546	0.0311503	0.00355469	-0.162902	0.00327376	0.0319555	0.00360027
ENSG00000196189	ENSG00000186432	SEMA4A	KPNA4	2157	rs949464	rs1804999	2	1	0	2.77215e-07	0	0.147898	0.852101	4	rs949464;rs12072638;rs7522860;rs7542045	0.447555855109394;0.354407642496129;0.110164638378358;0.0415180972399025	0.892031	1:154238739_157328141	1:155738930_156843858	-0.160544	0.00323546	0.0195806	0.00307759	-0.159911	0.00326379	0.0207897	0.00308946
ENSG00000196189	ENSG00000186501	SEMA4A	TMEM222	2193	rs949464	rs12128955	2	1	0	6.67098e-49	0	0.0249802	0.97502	5	rs12072638;rs949464;rs7542045;rs9943105;rs7522860	0.397089740579645;0.382613002273052;0.0888827644495505;0.0612335980506713;0.042492258482793	0.9926	1:154238739_157328141	1:155737762_156848656	-0.160544	0.00323546	0.0480174	0.00314007	-0.158213	0.00321054	0.0477729	0.00310604
ENSG00000196189	ENSG00000186635	SEMA4A	ARAP1	2117	rs949464	rs3762281	2	1	0	4.97179e-06	0	0.0305684	0.969427	4	rs949464;rs12072638;rs7522860;rs7542045	0.497897007886532;0.292506875014275;0.141854101887394;0.0321993421043576	0.980385	1:154238739_157328141	1:155775243_156843858	-0.160544	0.00323546	0.0119053	0.00199461	-0.164292	0.00332846	0.0123461	0.00204474
ENSG00000196189	ENSG00000187051	SEMA4A	RPS19BP1	2129	rs949464	rs949464	2	1	0	2.48492e-05	0	0.0218164	0.978159	4	rs949464;rs12072638;rs7522860;rs7542045	0.485374571012374;0.329299299782798;0.114664489781145;0.0335435636338309	1	1:154238739_157328141	1:155775243_156843858	-0.160544	0.00323546	0.0161727	0.00287319	-0.160544	0.00323546	0.0161727	0.00287319
ENSG00000196189	ENSG00000187840	SEMA4A	EIF4EBP1	2187	rs949464	rs2274226	2	1	0	5.0115e-10	0	0.0349388	0.965061	5	rs12072638;rs949464;rs7522860;rs7542045;rs9943105	0.416454139686262;0.373976503841228;0.0949987290067426;0.0545317063972005;0.0398580450810639	0.967107	1:154238739_157328141	1:155738930_156843858	-0.160544	0.00323546	0.0224522	0.00307606	-0.164901	0.0033617	0.0234686	0.00317571
ENSG00000196189	ENSG00000188186	SEMA4A	LAMTOR4	2190	rs949464	rs12128955	2	1	0	6.92023e-14	0	0.0249707	0.975029	5	rs949464;rs12072638;rs7522860;rs7542045;rs9943105	0.393362715127521;0.390392354417136;0.0806849054377457;0.0638959245044919;0.0470701185736857	0.9926	1:154238739_157328141	1:152863771_159416802	-0.160544	0.00323546	0.0231531	0.00274703	-0.158213	0.00321054	0.0232447	0.00271804
ENSG00000196189	ENSG00000188997	SEMA4A	KCTD21	2181	rs949464	rs759329	2	1	0	1.10904e-05	0	0.0883557	0.911633	4	rs949464;rs12072638;rs7522860;rs7542045	0.50528600960133;0.29052239571513;0.141521554449962;0.0280760855877652	0.890386	1:154238739_157328141	1:155740669_156843858	-0.160544	0.00323546	0.0243323	0.0041618	-0.156636	0.00323432	0.0254962	0.00414598
ENSG00000196189	ENSG00000189159	SEMA4A	JPT1	2183	rs949464	rs7522860	2	1	0	6.64427e-07	0	0.0268133	0.973186	4	rs949464;rs12072638;rs7522860;rs7542045	0.431478680652211;0.353748088928244;0.15031947909633;0.0303250129341204	0.998912	1:154238739_157328141	1:155737762_156848656	-0.160544	0.00323546	-0.017455	0.00268137	-0.158694	0.00319752	-0.017373	0.00264838
ENSG00000196189	ENSG00000196549	SEMA4A	MME	2181	rs949464	rs6701440	2	1	0	3.18054e-06	0	0.0336677	0.966329	4	rs949464;rs12072638;rs7522860;rs7542045	0.471070810379241;0.339100023060478;0.100727200661241;0.0426247392715764	0.994236	1:154238739_157328141	1:155740669_159357090	-0.160544	0.00323546	0.020581	0.00341781	-0.15843	0.003211	0.0205394	0.00338753
ENSG00000196189	ENSG00000196562	SEMA4A	SULF2	2197	rs949464	rs7542045	2	1	0	6.06198e-22	0	0.0324518	0.967548	5	rs949464;rs12072638;rs7542045;rs7522860;rs9943105	0.438983815340057;0.244372952562427;0.111893092062549;0.0960347500777949;0.076034836458862	0.993788	1:154238739_157328141	1:155728634_156848656	-0.160544	0.00323546	0.0455155	0.00435114	-0.158391	0.00321096	0.0456328	0.00431495
ENSG00000196189	ENSG00000196576	SEMA4A	PLXNB2	2177	rs949464	rs12128955	2	1	0	6.92312e-07	0	0.0330785	0.966921	4	rs949464;rs12072638;rs7522860;rs7542045	0.445049327793986;0.308399571446837;0.152762966056226;0.0451967464357447	0.9926	1:154238739_157328141	1:155738930_156843858	-0.160544	0.00323546	0.0160068	0.00256804	-0.158213	0.00321054	0.0160539	0.00254618
ENSG00000196189	ENSG00000196923	SEMA4A	PDLIM7	2139	rs949464	rs72320343	2	1	0	1.43591e-05	0	0.0278025	0.972183	4	rs949464;rs12072638;rs7522860;rs7542045	0.478226253801122;0.305719541038947;0.141254297762621;0.0349430444989794	0.992587	1:154238739_157328141	1:155775243_156843858	-0.160544	0.00323546	-0.012018	0.00209933	-0.163259	0.00327861	-0.012235	0.00212645
ENSG00000196189	ENSG00000197943	SEMA4A	PLCG2	2152	rs949464	rs12128955	2	1	0	3.18598e-05	0	0.0382416	0.961727	5	rs949464;rs12072638;rs7522860;rs7542045;rs9943105	0.421152571349734;0.35173911077447;0.105577002055653;0.0586951622365254;0.0419022753153637	0.9926	1:154238739_157328141	1:155746157_156837690	-0.160544	0.00323546	-0.0164141	0.00295564	-0.158213	0.00321054	-0.0165843	0.00292876
ENSG00000196189	ENSG00000197971	SEMA4A	MBP	2183	rs949464	rs2296374	2	1	0	1.0785e-16	0	0.0250375	0.974963	4	rs949464;rs12072638;rs7522860;rs7542045	0.51477316709156;0.298858598519367;0.11348432453788;0.0329339437477025	0.995867	1:154238739_157328141	1:152863771_156848656	-0.160544	0.00323546	0.0264402	0.00287923	-0.162319	0.00326116	0.0267033	0.00290386
ENSG00000196189	ENSG00000197982	SEMA4A	C1orf122	2190	rs949464	rs12072638	2	1	0	1.27221e-12	0	0.0181623	0.981838	3	rs949464;rs12072638;rs7522860	0.460566428327112;0.392834528159251;0.0968173045821943	0.99901	1:154238739_157328141	1:155738930_156848656	-0.160544	0.00323546	0.029641	0.00365152	-0.160289	0.00322947	0.0296749	0.00364579
ENSG00000196189	ENSG00000198363	SEMA4A	ASPH	2172	rs949464	rs34441809	2	1	0	6.30931e-06	0	0.075436	0.924558	5	rs949464;rs12072638;rs7522860;rs7542045;rs9943105	0.459526116446351;0.350353882159607;0.0870379917912221;0.0493484157407288;0.0350509875166683	0.960992	1:154238739_157328141	1:155746157_156843858	-0.160544	0.00323546	-0.0263296	0.00452726	-0.165619	0.00339067	-0.0294534	0.00472608
ENSG00000196189	ENSG00000198736	SEMA4A	MSRB1	2193	rs949464	rs949464	2	1	0	1.83714e-20	0	0.011321	0.988679	3	rs949464;rs12072638;rs7522860	0.588672096438072;0.232522013798771;0.144385650411528	1	1:154238739_157328141	1:155737762_156848656	-0.160544	0.00323546	0.0192077	0.00189016	-0.160544	0.00323546	0.0192077	0.00189016
ENSG00000196189	ENSG00000204070	SEMA4A	SYS1	2164	rs949464	rs201988880	2	1	0	1.97973e-13	0	0.0204794	0.979521	4	rs949464;rs12072638;rs7522860;rs7542045	0.482748513702686;0.316350567327552;0.132357200737083;0.0330643157378349	0.993209	1:154238739_157328141	1:155738930_156843858	-0.160544	0.00323546	0.03596	0.00430542	-0.160757	0.00324572	0.0361878	0.00431192
ENSG00000196189	ENSG00000204472	SEMA4A	AIF1	2146	rs949464	rs2075165	2	1	0	5.3469e-09	0	0.0395006	0.960499	5	rs949464;rs12072638;rs7522860;rs7542045;rs9943105	0.411118133927263;0.303834883815716;0.137269374229912;0.0717835058406591;0.05231841183656	0.86231	1:154238739_157328141	1:155738930_159416802	-0.160544	0.00323546	-0.0230158	0.00330027	-0.167976	0.00335762	-0.024003	0.00339322
ENSG00000196189	ENSG00000213445	SEMA4A	SIPA1	2181	rs949464	rs11264472	2	1	0	1.49797e-07	0	0.0307799	0.96922	4	rs949464;rs12072638;rs7522860;rs7542045	0.481991457024445;0.318327707612914;0.107049713528477;0.0443771793604265	0.994498	1:154238739_157328141	1:155740669_156843858	-0.160544	0.00323546	-0.0159757	0.00246006	-0.162762	0.00327075	-0.0163232	0.00248506
ENSG00000196189	ENSG00000215712	SEMA4A	TMEM242	2141	rs949464	rs7542045	2	1	0	5.00287e-06	0	0.0257207	0.974274	5	rs949464;rs12072638;rs7522860;rs7542045;rs9943105	0.444864558549716;0.273470080730669;0.15862621518672;0.0601220272405259;0.0424584795343441	0.993788	1:154238739_157328141	1:155752766_156837690	-0.160544	0.00323546	0.0294498	0.00499222	-0.158391	0.00321096	0.0296695	0.00495107
ENSG00000196189	ENSG00000215717	SEMA4A	TMEM167B	2334	rs949464	rs12128955	2	1	0	2.6774e-102	0	0.0847844	0.915216	6	rs7542045;rs12072638;rs9943105;rs949464;rs6701440;rs12128955	0.27738712541212;0.238326078019592;0.20613533504131;0.126196272422236;0.0669911155356352;0.0607486832801956	0.9926	1:154238739_157328141	1:155660961_156901526	-0.160544	0.00323546	0.0604836	0.00276637	-0.158213	0.00321054	0.0605622	0.00274421
ENSG00000196189	ENSG00000224051	SEMA4A	CPTP	2150	rs949464	rs1043165	2	1	0	6.16815e-05	0	0.104414	0.895524	4	rs949464;rs12072638;rs7522860;rs7542045	0.451529143523845;0.379868871904816;0.101735258515576;0.0306397603091596	0.896767	1:154238739_157328141	1:155738930_156834913	-0.160544	0.00323546	0.0181409	0.00334159	-0.16065	0.00326981	0.0194917	0.0033539
ENSG00000196189	ENSG00000225663	SEMA4A	MCRIP1	2159	rs949464	rs933489	2	1	0	1.41136e-10	0	0.107714	0.892286	4	rs949464;rs12072638;rs7522860;rs7542045	0.518804091837943;0.272782247635613;0.112151273685941;0.0468595901530988	0.898918	1:154238739_157328141	1:155738930_156848656	-0.160544	0.00323546	0.0229191	0.00304084	-0.154731	0.00317018	0.0234471	0.00296433
ENSG00000196189	ENSG00000235750	SEMA4A	KIAA0040	2181	rs949464	rs11264460	2	1	0	7.13009e-05	0	0.0350314	0.964897	4	rs949464;rs12072638;rs7522860;rs7542045	0.515292333790569;0.324281777387667;0.0884789182300623;0.0336524508492393	0.84249	1:154238739_157328141	1:155740669_156843858	-0.160544	0.00323546	0.0193234	0.00338307	-0.166095	0.00339346	0.0202416	0.00353566
ENSG00000196189	ENSG00000241163	SEMA4A	LINC00877	2068	rs949464	rs10542877	2	1	0	7.17498e-06	0	0.0301629	0.96983	4	rs949464;rs12072638;rs7522860;rs7542045	0.504044069875073;0.305675857516219;0.135802660360848;0.0248979827513802	0.9938	1:154238739_157328141	1:155775558_156844235	-0.160544	0.00323546	0.0345923	0.00586029	-0.162902	0.00327376	0.0354361	0.00591283
ENSG00000196189	ENSG00000241553	SEMA4A	ARPC4	2302	rs949464	rs11264472	2	1	0	8.55275e-95	0	0.0420993	0.957901	3	rs949464;rs12072638;rs7522860	0.663184611203729;0.199718797718164;0.106138769959008	0.994498	1:154238739_157328141	1:155591996_156887720	-0.160544	0.00323546	0.0426181	0.00199989	-0.162762	0.00327075	0.0432259	0.00202047
ENSG00000196189	ENSG00000241839	SEMA4A	PLEKHO2	2227	rs949464	rs10542877	2	1	0	2.51978e-55	0	0.0250174	0.974983	3	rs949464;rs12072638;rs7522860	0.518740324320241;0.368373194127864;0.0649837069119264	0.9938	1:154238739_157328141	1:155687002_156848656	-0.160544	0.00323546	0.0458203	0.00281922	-0.162902	0.00327376	0.0465627	0.00285554
ENSG00000196189	ENSG00000242802	SEMA4A	AP5Z1	2180	rs949464	rs7522860	2	1	0	1.50545e-11	0	0.0207694	0.979231	4	rs949464;rs12072638;rs7522860;rs7542045	0.479316430416825;0.28066042827776;0.158575249244754;0.0383119109506527	0.998912	1:154238739_157328141	1:155737762_156843858	-0.160544	0.00323546	0.0198335	0.00254051	-0.158694	0.00319752	0.0196189	0.00250234
ENSG00000196189	ENSG00000243646	SEMA4A	IL10RB	2282	rs949464	rs72320343	2	1	0	7.72926e-28	0	0.0297908	0.970209	4	rs12072638;rs949464;rs7522860;rs7542045	0.420595830612034;0.416708627216828;0.0995720259459903;0.0295964900240138	0.992587	1:154238739_157328141	1:152863771_156848656	-0.160544	0.00323546	0.0376775	0.00321673	-0.163259	0.00327861	0.0384512	0.00325593
ENSG00000196189	ENSG00000250151	SEMA4A	ARPC4-TTLL3	2099	rs949464	rs949464	2	1	0	1.3664e-06	0	0.0171154	0.982883	4	rs949464;rs12072638;rs7522860;rs7542045	0.542324507560532;0.269364203483459;0.11588594609942;0.0347632213732477	1	1:154238739_157328141	1:155752766_156843858	-0.160544	0.00323546	0.0323065	0.00528694	-0.160544	0.00323546	0.0323065	0.00528694
ENSG00000196189	ENSG00000255398	SEMA4A	HCAR3	1984	rs949464	rs12128955	2	1	0	7.0089e-05	0	0.027127	0.972803	5	rs949464;rs12072638;rs7522860;rs7542045;rs9943105	0.470361338806361;0.29117721661649;0.133849003024287;0.0505416033954782;0.0357523269363094	0.9926	1:154238739_157328141	1:155775243_156798096	-0.160544	0.00323546	0.0224369	0.00413358	-0.158213	0.00321054	0.0225449	0.00409085
ENSG00000196199	ENSG00000213203	MPHOSPH8	GIMAP1	6474	rs2290810	rs2125546	1	1	2.92746e-277	6.76144e-07	4.34369e-272	0.0985213	0.901478	3	rs2290810;rs3052670;rs9551990	0.90520826537549;0.0247011968086804;0.0228522314054753	0.951547	13:18727884_20626302	13:18897107_20384771	-0.182767	0.00424871	-0.0238079	0.00380882	-0.181122	0.00431925	-0.0253623	0.00387324
ENSG00000196233	ENSG00000024862	LCOR	CCDC28A	2460	rs11188914	rs2790471	1	3	3.48472e-43	0.00556105	2.18046e-42	0.0328734	0.961566	4	rs12771295;rs11188914;rs2790471;rs61856852	0.424085089197976;0.391161165247625;0.0752548271034258;0.070018082991746	0.882928	10:96266554_97525613	10:96691017_98089475	0.0710017	0.00475454	0.0286509	0.0062232	-0.0703809	0.00472382	-0.0311969	0.00624921
ENSG00000196233	ENSG00000039523	LCOR	RIPOR1	2932	rs11188914	rs11188914	1	1	8.72288e-48	1.39203e-07	4.51323e-43	0.0052128	0.994787	3	rs11188914;rs12771295;rs61856852	0.555515121476735;0.342140584164515;0.0930542501587801	1	10:96266554_97525613	10:96272645_97286647	0.0710017	0.00475454	0.0387325	0.00593506	0.0710017	0.00475454	0.0387325	0.00593506
ENSG00000196233	ENSG00000042980	LCOR	ADAM28	2934	rs11188914	rs2790471	1	1	1.33948e-45	2.13759e-05	1.52688e-42	0.0224114	0.977567	4	rs11188914;rs12771295;rs61856852;rs2790471	0.423040480522548;0.326087110750885;0.124361258886543;0.0867366822350774	0.882928	10:96266554_97525613	10:96272645_97286936	0.0710017	0.00475454	-0.0449216	0.0080041	-0.0703809	0.00472382	0.0472865	0.00798502
ENSG00000196233	ENSG00000062716	LCOR	VMP1	2940	rs11188914	rs61856852	1	1	2.87161e-45	4.58262e-05	6.29863e-43	0.00806782	0.991886	3	rs11188914;rs12771295;rs61856852	0.417279599036932;0.376045532063574;0.201751640031566	0.993019	10:96266554_97525613	10:96276586_97289253	0.0710017	0.00475454	-0.02448	0.00444343	0.0721114	0.00485732	-0.0254309	0.0045332
ENSG00000196233	ENSG00000074660	LCOR	SCARF1	2940	rs11188914	rs35638331	1	1	1.3923e-48	2.22189e-08	1.07812e-41	0.170391	0.829609	3	rs11188914;rs12771295;rs61856852	0.487314014776556;0.339465543966682;0.170081945203492	0.80158	10:96266554_97525613	10:96266975_97289253	0.0710017	0.00475454	0.0573735	0.00864003	0.0624204	0.00461361	0.062367	0.0085142
ENSG00000196233	ENSG00000075884	LCOR	ARHGAP15	2837	rs11188914	rs61856852	1	1	2.94384e-47	4.69789e-07	4.45309e-43	0.00511664	0.994883	3	rs11188914;rs61856852;rs12771295	0.605106569052137;0.200348455668686;0.194008620351866	0.993019	10:96266554_97525613	10:96272645_97283940	0.0710017	0.00475454	0.0493329	0.00778264	0.0721114	0.00485732	0.0506314	0.00795287
ENSG00000196233	ENSG00000077157	LCOR	PPP1R12B	3790	rs11188914	rs12771295	1	1	2.94054e-48	4.69261e-08	3.90754e-43	0.00424429	0.995756	3	rs11188914;rs12771295;rs61856852	0.497521562075986;0.404289703996685;0.0973312746658536	0.993823	10:96266554_97525613	10:96266975_97872215	0.0710017	0.00475454	0.0473148	0.00684649	0.0692744	0.00465269	0.0467955	0.00675652
ENSG00000196233	ENSG00000099866	LCOR	MADCAM1	3785	rs11188914	rs35013231	1	1	9.5321e-65	1.52117e-24	2.33278e-42	0.0352979	0.964702	5	rs12771295;rs11188914;rs61856852;rs2790471;rs35013231	0.368467160832699;0.233884098159536;0.153903901027997;0.14126503289227;0.102372986278482	0.880791	10:96266554_97525613	10:96266975_97900401	0.0710017	0.00475454	0.111232	0.00984673	-0.0710847	0.00476884	-0.118884	0.0102816
ENSG00000196233	ENSG00000102755	LCOR	FLT1	2824	rs11188914	rs61856852	1	1	5.34784e-48	8.53427e-08	1.21803e-42	0.0174728	0.982527	3	rs61856852;rs11188914;rs12771295	0.639742622216293;0.252523925216167;0.0993604834976572	0.993019	10:96266554_97525613	10:96272645_97289253	0.0710017	0.00475454	-0.0812291	0.012772	0.0721114	0.00485732	-0.0876191	0.0130767
ENSG00000196233	ENSG00000102921	LCOR	N4BP1	2945	rs11188914	rs2790471	1	1	4.14689e-49	6.61775e-09	2.4687e-42	0.0374713	0.962529	5	rs11188914;rs12771295;rs2790471;rs61856852;rs35013231	0.332884951043425;0.292925746225836;0.202741797637591;0.105838102325967;0.0655090718649518	0.882928	10:96266554_97525613	10:96272645_97289253	0.0710017	0.00475454	0.0369531	0.00534862	-0.0703809	0.00472382	-0.0394064	0.0053885
ENSG00000196233	ENSG00000111885	LCOR	MAN1A1	2951	rs11188914	rs11188914	1	1	2.73998e-65	4.37257e-25	4.36401e-43	0.00497419	0.995026	3	rs11188914;rs12771295;rs61856852	0.578087331035185;0.35217697536835;0.0580448697954683	1	10:96266554_97525613	10:96266975_97289253	0.0710017	0.00475454	-0.0754964	0.00681308	0.0710017	0.00475454	-0.0754964	0.00681308
ENSG00000196233	ENSG00000115339	LCOR	GALNT3	2858	rs11188914	rs35013231	1	1	1.48474e-45	2.3694e-05	9.83037e-43	0.0137151	0.986261	3	rs11188914;rs12771295;rs61856852	0.54509508276214;0.269531547685898;0.143733049146033	0.880791	10:96266554_97525613	10:96272645_97286647	0.0710017	0.00475454	-0.0377145	0.00665722	-0.0710847	0.00476884	0.0381415	0.00667952
ENSG00000196233	ENSG00000115507	LCOR	OTX1	2978	rs11188914	rs11188914	1	1	6.82569e-73	1.08927e-32	3.80405e-43	0.00407879	0.995921	2	rs11188914;rs12771295	0.719618963970667;0.262925016992191	1	10:96266554_97525613	10:96266975_97294383	0.0710017	0.00475454	-0.112197	0.00887293	0.0710017	0.00475454	-0.112197	0.00887293
ENSG00000196233	ENSG00000115935	LCOR	WIPF1	2908	rs11188914	rs11188914	1	1	7.60873e-46	1.21423e-05	5.93344e-43	0.00748379	0.992504	3	rs11188914;rs12771295;rs61856852	0.54435386499304;0.378324535772762;0.0694611548906555	1	10:96266554_97525613	10:96266975_97282839	0.0710017	0.00475454	-0.0219175	0.00386884	0.0710017	0.00475454	-0.0219175	0.00386884
ENSG00000196233	ENSG00000116014	LCOR	KISS1R	2871	rs11188914	rs4917751	1	1	2.21081e-45	3.5281e-05	7.53037e-43	0.0100374	0.989927	3	rs11188914;rs12771295;rs61856852	0.581937493675718;0.326704139363148;0.0791862440224447	0.972438	10:96266554_97525613	10:96272645_97278811	0.0710017	0.00475454	0.0576371	0.0104221	0.0674031	0.00469796	0.0585708	0.0104365
ENSG00000196233	ENSG00000119535	LCOR	CSF3R	2950	rs11188914	rs12771295	1	1	3.2815e-50	5.23674e-10	6.51414e-43	0.00841232	0.991588	3	rs12771295;rs11188914;rs61856852	0.506084956846524;0.438564654308013;0.0364995277075414	0.993823	10:96266554_97525613	10:96266975_97289253	0.0710017	0.00475454	-0.0295055	0.00400385	0.0692744	0.00465269	-0.029076	0.00391351
ENSG00000196233	ENSG00000120594	LCOR	PLXDC2	2951	rs11188914	rs61856852	1	1	3.32374e-70	5.30415e-30	4.74664e-43	0.00558604	0.994414	3	rs11188914;rs12771295;rs61856852	0.404334058683117;0.340418040590466;0.255193353601477	0.993019	10:96266554_97525613	10:96266975_97289253	0.0710017	0.00475454	-0.0658751	0.00550887	0.0721114	0.00485732	-0.0674727	0.0056083
ENSG00000196233	ENSG00000122733	LCOR	PHF24	2917	rs11188914	rs2790471	1	1	2.53744e-46	4.04934e-06	9.69046e-43	0.0134914	0.986505	4	rs11188914;rs12771295;rs61856852;rs2790471	0.590639781772337;0.217231941443711;0.129292825982375;0.0454085063968447	0.882928	10:96266554_97525613	10:96272645_97289253	0.0710017	0.00475454	0.0551695	0.00921791	-0.0703809	0.00472382	-0.0576204	0.00942799
ENSG00000196233	ENSG00000123610	LCOR	TNFAIP6	2390	rs11188914	rs4917751	1	2	8.72122e-44	0.00139176	1.02294e-42	0.0143559	0.984252	3	rs11188914;rs12771295;rs61856852	0.497071093702414;0.424890033609028;0.0659428518398723	0.972438	10:96266554_97525613	10:96719493_97909571	0.0710017	0.00475454	0.0368303	0.00780222	0.0674031	0.00469796	0.0388078	0.00776238
ENSG00000196233	ENSG00000123836	LCOR	PFKFB2	2917	rs11188914	rs35638331	1	1	3.0791e-44	0.000491374	3.41762e-42	0.052646	0.946863	3	rs11188914;rs12771295;rs61856852	0.491766844667991;0.236625483346179;0.233380952848789	0.80158	10:96266554_97525613	10:96286829_97289253	0.0710017	0.00475454	0.0372447	0.00739005	0.0624204	0.00461361	0.040343	0.00722081
ENSG00000196233	ENSG00000125780	LCOR	TGM3	3754	rs11188914	rs61856852	1	1	7.98962e-54	1.27501e-13	6.75557e-43	0.00879838	0.991202	3	rs11188914;rs12771295;rs61856852	0.378024161086837;0.375700334879119;0.241864196266391	0.993019	10:96266554_97525613	10:96266975_97741603	0.0710017	0.00475454	0.0780101	0.00921467	0.0721114	0.00485732	0.08025	0.00937406
ENSG00000196233	ENSG00000128512	LCOR	DOCK4	2935	rs11188914	rs12771295	1	1	2.29649e-47	3.66482e-07	6.28415e-43	0.00804456	0.991955	3	rs12771295;rs11188914;rs61856852	0.543153234545702;0.371228448625253;0.0815394225016097	0.993823	10:96266554_97525613	10:96272645_97289253	0.0710017	0.00475454	0.0502665	0.00796108	0.0692744	0.00465269	0.0502369	0.00781758
ENSG00000196233	ENSG00000133874	LCOR	RNF122	2927	rs11188914	rs35638331	1	1	4.2382e-45	6.76348e-05	7.11183e-43	0.00936819	0.990564	3	rs11188914;rs12771295;rs61856852	0.439492433994663;0.402525240955137;0.155775276392757	0.80158	10:96266554_97525613	10:96276586_97286647	0.0710017	0.00475454	-0.0424512	0.00783325	0.0624204	0.00461361	-0.0429345	0.00769842
ENSG00000196233	ENSG00000138411	LCOR	HECW2	2946	rs11188914	rs2790471	1	1	1.42928e-47	2.28089e-07	1.0121e-42	0.0141798	0.98582	4	rs11188914;rs12771295;rs61856852;rs2790471	0.478492657459303;0.297818953307725;0.165360438436502;0.0392242917480561	0.882928	10:96266554_97525613	10:96272645_97289253	0.0710017	0.00475454	0.0464398	0.00723036	-0.0703809	0.00472382	-0.0479979	0.00732746
ENSG00000196233	ENSG00000138434	LCOR	ITPRID2	2951	rs11188914	rs12771295	1	1	1.95528e-57	3.1203e-17	4.42203e-43	0.00506698	0.994933	3	rs11188914;rs12771295;rs61856852	0.464239221516877;0.456370008962576;0.0707013135015623	0.993823	10:96266554_97525613	10:96266975_97289253	0.0710017	0.00475454	-0.0417732	0.00447827	0.0692744	0.00465269	-0.0412781	0.00440992
ENSG00000196233	ENSG00000138621	LCOR	PPCDC	2946	rs11188914	rs61856852	1	1	1.81902e-47	2.90285e-07	5.07194e-43	0.0061062	0.993894	3	rs12771295;rs11188914;rs61856852	0.366865300835636;0.353969105371924;0.278283368936779	0.993019	10:96266554_97525613	10:96272645_97289253	0.0710017	0.00475454	0.0413651	0.00652756	0.0721114	0.00485732	0.0432211	0.00664671
ENSG00000196233	ENSG00000141447	LCOR	OSBPL1A	2925	rs11188914	rs2790471	1	1	1.31643e-44	0.00021008	2.99656e-42	0.0459124	0.953877	5	rs11188914;rs12771295;rs2790471;rs61856852;rs35013231	0.307308067815832;0.264386233439162;0.190396794824886;0.12797221170601;0.109820919620182	0.882928	10:96266554_97525613	10:96278989_97286936	0.0710017	0.00475454	-0.044878	0.00876634	-0.0703809	0.00472382	0.0496208	0.00876368
ENSG00000196233	ENSG00000151789	LCOR	ZNF385D	3200	rs10430660	rs778444876	5	1	6.19505e-10	0.000140381	5.71738e-07	0.127813	0.872046	9	rs11188964;rs10430660;rs10882852;rs7924085;rs11188962;rs77517784;rs11188950;rs10882855;rs12265203	0.517606726101916;0.271851585971775;0.0571421538432829;0.0294777514934485;0.0203142993081725;0.020194966749695;0.0189333719723752;0.0131491991154997;0.0126165295174555	0.855444	10:96266554_97525613	10:96360352_97402074	-0.0350963	0.00720629	0.073338	0.0143035	-0.022833	0.00695663	0.0783746	0.0137955
ENSG00000196233	ENSG00000158089	LCOR	GALNT14	2898	rs11188914	rs12771295	1	1	2.30991e-45	3.68624e-05	5.24675e-43	0.0063858	0.993577	3	rs11188914;rs12771295;rs61856852	0.482133538869204;0.419075028480553;0.0905663932334402	0.993823	10:96266554_97525613	10:96276586_97282551	0.0710017	0.00475454	-0.0486034	0.00875432	0.0692744	0.00465269	-0.0479741	0.0085916
ENSG00000196233	ENSG00000161040	LCOR	FBXL13	2951	rs11188914	rs4917751	1	1	3.71002e-49	5.92059e-09	1.02362e-42	0.0143641	0.985636	3	rs12771295;rs11188914;rs61856852	0.468676849178528;0.416155617295214;0.0816306011712702	0.972438	10:96266554_97525613	10:96266975_97289253	0.0710017	0.00475454	0.0585341	0.00842652	0.0674031	0.00469796	0.05925	0.00839965
ENSG00000196233	ENSG00000164683	LCOR	HEY1	2938	rs11188914	rs61856852	1	1	6.97399e-49	1.11294e-08	5.52463e-43	0.00683006	0.99317	3	rs11188914;rs12771295;rs61856852	0.527403751881829;0.316020834543314;0.154309167642373	0.993019	10:96266554_97525613	10:96272645_97289253	0.0710017	0.00475454	-0.0767951	0.0111418	0.0721114	0.00485732	-0.0783002	0.0113492
ENSG00000196233	ENSG00000170017	LCOR	ALCAM	2946	rs11188914	rs12771295	1	1	6.07399e-49	9.6931e-09	4.06903e-43	0.00450251	0.995497	3	rs12771295;rs11188914;rs61856852	0.519617967232455;0.346766574098314;0.133459787505125	0.993823	10:96266554_97525613	10:96272645_97289253	0.0710017	0.00475454	-0.0546604	0.00806113	0.0692744	0.00465269	-0.0546304	0.00793977
ENSG00000196233	ENSG00000170558	LCOR	CDH2	2920	rs11188914	rs12771295	1	1	1.12821e-50	1.80044e-10	6.53795e-43	0.0084504	0.99155	3	rs11188914;rs12771295;rs61856852	0.488206666137418;0.369907823107323;0.13116630028647	0.993823	10:96266554_97525613	10:96266975_97289253	0.0710017	0.00475454	-0.0823927	0.010866	0.0692744	0.00465269	-0.0813282	0.0107197
ENSG00000196233	ENSG00000172939	LCOR	OXSR1	2903	rs11188914	rs12771295	1	1	5.92536e-46	9.4559e-06	4.2722e-43	0.0048274	0.995163	3	rs12771295;rs11188914;rs61856852	0.491643560103387;0.416498212444044;0.0889631219321668	0.993823	10:96266554_97525613	10:96272645_97282551	0.0710017	0.00475454	0.0361261	0.00625725	0.0692744	0.00465269	0.0362214	0.00618299
ENSG00000196233	ENSG00000174718	LCOR	RESF1	2951	rs11188914	rs2790471	1	1	5.47501e-51	8.73721e-11	7.32389e-42	0.115107	0.884893	2	rs2790471;rs35013231	0.578534651937093;0.400035907000704	0.882928	10:96266554_97525613	10:96266975_97289253	0.0710017	0.00475454	0.032443	0.00461055	-0.0703809	0.00472382	-0.0376727	0.00469766
ENSG00000196233	ENSG00000182197	LCOR	EXT1	2950	rs11188914	rs2790471	1	1	1.58358e-49	2.52714e-09	1.22399e-42	0.0175679	0.982432	4	rs11188914;rs12771295;rs61856852;rs2790471	0.449491486526182;0.260549262853471;0.204274854490545;0.0605646384301634	0.882928	10:96266554_97525613	10:96266975_97289253	0.0710017	0.00475454	-0.0562559	0.0078926	-0.0703809	0.00472382	0.0582807	0.00797265
ENSG00000196233	ENSG00000184489	LCOR	PTP4A3	3779	rs11188914	rs61856852	1	2	1.8588e-48	2.96634e-08	4.73356e-43	0.00556511	0.994435	3	rs11188914;rs12771295;rs61856852	0.43531206570656;0.403902586711453;0.156785131626353	0.993019	10:96266554_97525613	10:96272645_97937014	0.0710017	0.00475454	0.0574989	0.00888682	0.0721114	0.00485732	0.059041	0.00905448
ENSG00000196233	ENSG00000186529	LCOR	CYP4F3	2951	rs11188914	rs35013231	1	1	1.77149e-46	2.82701e-06	3.36134e-42	0.051745	0.948252	5	rs12771295;rs11188914;rs2790471;rs35013231;rs61856852	0.323769627651311;0.249257136101468;0.211320528852428;0.157541568529831;0.0579358047887531	0.880791	10:96266554_97525613	10:96266975_97289253	0.0710017	0.00475454	0.0380603	0.00655161	-0.0710847	0.00476884	-0.0428998	0.00677151
ENSG00000196233	ENSG00000197081	LCOR	IGF2R	2946	rs11188914	rs12771295	1	1	5.5999e-48	8.93652e-08	6.97946e-43	0.00915639	0.990844	3	rs11188914;rs12771295;rs61856852	0.4432638616449;0.403145530185078;0.120798286071555	0.993823	10:96266554_97525613	10:96272645_97289253	0.0710017	0.00475454	0.0287364	0.00438087	0.0692744	0.00465269	0.0284871	0.0043206
ENSG00000196233	ENSG00000198736	LCOR	MSRB1	2932	rs11188914	rs61856852	1	1	1.46043e-45	2.33061e-05	6.66647e-43	0.00865595	0.991321	3	rs11188914;rs12771295;rs61856852	0.426562219540796;0.396235316107849;0.166810108339581	0.993019	10:96266554_97525613	10:96272645_97286647	0.0710017	0.00475454	-0.0182703	0.003225	0.0721114	0.00485732	-0.0188459	0.00329196
ENSG00000196233	ENSG00000230257	LCOR	NFE4	2800	rs11188914	rs61856852	1	1	1.16593e-47	1.86063e-07	7.98576e-43	0.0107655	0.989234	3	rs11188914;rs12771295;rs61856852	0.404268404316941;0.344988502379625;0.23970404340536	0.993019	10:96266554_97525613	10:96266975_97289253	0.0710017	0.00475454	0.0643457	0.0100099	0.0721114	0.00485732	0.0673274	0.010282
ENSG00000196236	ENSG00000133302	XPNPEP3	SLF1	1869	rs5758152	rs5995983	4	1	1.0556e-42	0.00124729	1.45149e-40	0.169848	0.828904	2	rs5758152;rs9611447	0.841112840021891;0.158313696247255	0.895996	22:39281290_42975656	22:40507358_41506499	-0.390341	0.00576814	0.0195658	0.00402463	-0.348302	0.00570245	0.0218169	0.00390298
ENSG00000196262	ENSG00000137831	PPIA	UACA	3223	rs12702087	rs7806283	1	1	9.67452e-80	0.000222674	4.14788e-77	0.0936578	0.90612	1	rs12702087	0.957882	0.936088	7:43916975_45641947	7:44279449_45279017	0.0653374	0.00251125	-0.031993	0.00614157	0.0619782	0.00251858	-0.0338961	0.00615449
ENSG00000196263	ENSG00000067057	ZNF471	PFKP	4240	rs4239476	rs1005254	5	1	4.13274e-95	5.88175e-07	2.22583e-90	0.0297377	0.970262	1	rs4239476	0.977382	0.94135	19:55860308_58596252	19:55999599_57092454	0.116045	0.00602849	-0.0409203	0.00554231	0.113136	0.00622928	-0.0432817	0.0057884
ENSG00000196263	ENSG00000102893	ZNF471	PHKB	2794	rs260418	rs260418	3	1	3.9091e-53	8.71549e-09	9.84819e-48	0.000196086	0.999804	1	rs260418	1	1	19:55860308_58596252	19:57677419_58596252	0.0882502	0.00611989	-0.0348882	0.00407882	0.0882502	0.00611989	-0.0348882	0.00407882
ENSG00000196263	ENSG00000110330	ZNF471	BIRC2	3939	rs960996	rs143634480	1	1	8.62167e-92	0.000101395	4.69749e-89	0.0533515	0.946547	1	rs960996	0.99914	0.873743	19:55860308_58596252	19:56008290_57048634	0.240549	0.00601773	-0.0164012	0.00306195	0.244792	0.006193	-0.0183182	0.00315518
ENSG00000196263	ENSG00000116962	ZNF471	NID1	2709	rs260418	rs260418	3	1	3.01374e-52	6.71925e-08	9.45522e-48	0.000108295	0.999892	1	rs260418	1	1	19:55860308_58596252	19:57709698_58596252	0.0882502	0.00611989	-0.0315074	0.00565609	0.0882502	0.00611989	-0.0315074	0.00565609
ENSG00000196263	ENSG00000128253	ZNF471	RFPL2	4299	rs4239476	rs9304777	5	1	7.31168e-96	1.04061e-07	3.68363e-90	0.0505268	0.949473	1	rs4239476	0.977497	0.947784	19:55860308_58596252	19:55999599_57091470	0.116045	0.00602849	-0.0463912	0.00701073	0.110716	0.00618398	-0.0497949	0.007198
ENSG00000196263	ENSG00000139514	ZNF471	SLC7A1	4296	rs4239476	rs10412218	5	1	1.22848e-96	1.74838e-08	1.40914e-90	0.0180912	0.981909	1	rs4239476	0.987602	0.972692	19:55860308_58596252	19:55999599_57091470	0.116045	0.00602849	-0.0297547	0.00442993	0.116917	0.00615973	-0.0307778	0.0045457
ENSG00000196263	ENSG00000145908	ZNF471	ZNF300	3123	rs260418	rs260418	3	1	3.99658e-61	8.91053e-17	8.97049e-48	7.21683e-09	1	1	rs260418	1	1	19:55860308_58596252	19:57607347_58596252	0.0882502	0.00611989	0.0897196	0.00627899	0.0882502	0.00611989	0.0897196	0.00627899
ENSG00000196263	ENSG00000172927	ZNF471	MYEOV	3909	rs4239476	rs2869900	5	2	3.81823e-95	5.43414e-07	8.20738e-90	0.115038	0.884961	2	rs4239476;rs4801177	0.933099752857225;0.064529838135949	0.909833	19:55860308_58596252	19:56052422_57119588	0.116045	0.00602849	-0.0390593	0.00596863	0.118756	0.00649403	-0.0467284	0.00648312
ENSG00000196263	ENSG00000173041	ZNF471	ZNF680	3131	rs260418	rs260418	3	3	1.33914e-50	2.98566e-06	1.05939e-47	0.000362693	0.999634	1	rs260418	1	1	19:55860308_58596252	19:57592804_58596252	0.0882502	0.00611989	0.0282173	0.00398323	0.0882502	0.00611989	0.0282173	0.00398323
ENSG00000196263	ENSG00000176222	ZNF471	ZNF404	2794	rs260418	rs260418	3	1	1.408e-62	3.13919e-18	9.84582e-48	0.000195556	0.999804	1	rs260418	1	1	19:55860308_58596252	19:57677419_58596252	0.0882502	0.00611989	0.0575404	0.00581483	0.0882502	0.00611989	0.0575404	0.00581483
ENSG00000196263	ENSG00000180855	ZNF471	ZNF443	2712	rs260418	rs260418	3	1	1.37057e-51	3.05574e-07	9.19247e-48	4.95972e-05	0.99995	1	rs260418	1	1	19:55860308_58596252	19:57709698_58596252	0.0882502	0.00611989	0.0377158	0.00596463	0.0882502	0.00611989	0.0377158	0.00596463
ENSG00000196263	ENSG00000197647	ZNF471	ZNF433	2713	rs260418	rs260418	3	1	2.65684e-49	5.92353e-05	1.6436e-47	0.00166792	0.998273	1	rs260418	1	1	19:55860308_58596252	19:57709698_58596252	0.0882502	0.00611989	0.0373964	0.00684448	0.0882502	0.00611989	0.0373964	0.00684448
ENSG00000196263	ENSG00000197857	ZNF471	ZNF44	3123	rs260418	rs260418	3	1	3.77688e-62	8.42071e-18	8.97195e-48	3.32671e-07	1	1	rs260418	1	1	19:55860308_58596252	19:57607347_58596252	0.0882502	0.00611989	0.0418559	0.00529734	0.0882502	0.00611989	0.0418559	0.00529734
ENSG00000196263	ENSG00000267508	ZNF471	ZNF285	6688	rs260418	rs260418	3	1	7.0429e-122	1.57024e-77	8.97046e-48	1.24683e-11	1	1	rs260418	1	1	19:55860308_58596252	19:56073339_58596252	0.0882502	0.00611989	0.104954	0.00630634	0.0882502	0.00611989	0.104954	0.00630634
ENSG00000196263	ENSG00000267508	ZNF471	ZNF285	6688	rs4239476	rs12104210	5	4	8.04918e-93	0.000114557	1.39124e-90	0.0178361	0.982049	1	rs4239476	0.981444	0.960839	19:55860308_58596252	19:56073339_58596252	0.116045	0.00602849	0.0340528	0.00624185	0.120345	0.00620295	0.0352023	0.0064489
ENSG00000196268	ENSG00000110931	ZNF493	CAMKK2	5235	rs6511268	rs12327638	1	2	0	0.00016909	0	0.0202134	0.979618	1	rs6511268	0.991301	0.996371	19:19865243_23276129	19:20548266_21589550	-0.507442	0.00394667	0.0180592	0.00405059	-0.506122	0.00395261	0.0182611	0.00405065
ENSG00000196268	ENSG00000149357	ZNF493	LAMTOR1	4669	rs6511268	rs12973203	1	1	0	4.33255e-08	0	0.165362	0.834638	1	rs6511268	0.975767	0.982201	19:19865243_23276129	19:20981476_22114855	-0.507442	0.00394667	0.0188603	0.00307454	-0.493229	0.00389195	0.0192744	0.00300941
ENSG00000196268	ENSG00000174718	ZNF493	RESF1	4552	rs6511268	rs74174022	1	1	0	1.56655e-06	0	0.0999411	0.900057	1	rs6511268	0.993424	0.961123	19:19865243_23276129	19:21004038_22102698	-0.507442	0.00394667	0.0171131	0.00288995	-0.526647	0.00429019	0.0192246	0.00309791
ENSG00000196290	ENSG00000196724	NIF3L1	ZNF418	3478	rs572005723	rs563104555	1	1	1.79125e-23	2.94444e-05	3.29848e-20	0.0523249	0.947646	3	rs572005723;rs563104555;rs67295711	0.668870117797799;0.275881030427183;0.0434817258010929	0.95391	2:200356627_201826189	2:200377875_201649478	-0.0468239	0.00451801	0.0405225	0.0072505	-0.0455065	0.0044773	0.0416298	0.00717378
ENSG00000196296	ENSG00000133606	ATP2A1	MKRN1	2048	rs7499337	rs768215595	1	1	0	2.7399e-06	0	0.116289	0.883708	7	rs7499337;rs7187333;rs10658897;rs7359397;rs12325113;rs397855099;rs62036623	0.296227906061504;0.267634493992554;0.145064817236031;0.0975108305677954;0.0739315749658034;0.0495390462975029;0.0311910925084975	0.867199	16:27787488_29336586	16:27903027_29327478	0.111729	0.00619651	-0.0223215	0.00371152	0.104773	0.00647789	-0.0241442	0.00387851
ENSG00000196296	ENSG00000151136	ATP2A1	BTBD11	1778	rs7499337	rs5816477	1	1	0	2.22028e-05	0	0.186883	0.813095	7	rs7499337;rs7187333;rs10658897;rs12325113;rs397855099;rs7359397;rs62036623	0.230639210996016;0.209049039222095;0.190643687394429;0.117450798309353;0.0937630299016174;0.0699764542011807;0.0554847243760876	0.989727	16:27787488_29336586	16:27974389_29336586	0.111729	0.00619651	-0.0331308	0.00593441	0.111639	0.00620789	-0.0339753	0.00593959
ENSG00000196296	ENSG00000188001	ATP2A1	TPRG1	1145	rs12449272	rs34704577	4	1	3.0343e-154	0.00465841	6.04384e-153	0.0909792	0.904362	2	rs12449272;rs62037421	0.863389468712932;0.0892157517169411	0.885826	16:27787488_29336586	16:28462144_29336586	-0.0739505	0.00613874	0.0241485	0.00533264	-0.077078	0.00614411	0.0268937	0.00539909
ENSG00000196345	ENSG00000030582	ZKSCAN7	GRN	5428	rs56084453	rs56084453	1	1	0	1.06829e-103	0	1.86037e-12	1	1	rs56084453	1	1	3:41971201_45848457	3:43599777_45603590	0.376812	0.00770139	-0.0913802	0.00339651	0.376812	0.00770139	-0.0913802	0.00339651
ENSG00000196345	ENSG00000036530	ZKSCAN7	CYP46A1	4211	rs56084453	rs56084453	1	1	0	3.41431e-07	0	0.00249935	0.9975	1	rs56084453	1	1	3:41971201_45848457	3:43750313_45342362	0.376812	0.00770139	-0.0502742	0.00790303	0.376812	0.00770139	-0.0502742	0.00790303
ENSG00000196345	ENSG00000134779	ZKSCAN7	TPGS2	5038	rs56084453	rs56084453	1	1	0	9.49243e-18	0	0.000150754	0.999849	1	rs56084453	1	1	3:41971201_45848457	3:43685502_45557927	0.376812	0.00770139	-0.0580002	0.00509299	0.376812	0.00770139	-0.0580002	0.00509299
ENSG00000196345	ENSG00000159189	ZKSCAN7	C1QC	3939	rs6809619	rs72860788	3	1	4.92484e-217	3.18867e-10	1.44014e-208	0.0914272	0.908573	19	rs6809619;rs11718767;rs6441855;rs2178389;rs3080641;rs72860788;rs6801887;rs6441854;rs11717830;rs11130029;rs6441856;rs1010031;rs6441857;rs1920015;rs1920014;rs6779941;rs6777333;rs6770567;rs6785876	0.112686776473779;0.109300321622335;0.100568253838583;0.100568253838583;0.0932202019720056;0.0456417910883584;0.0452371353770384;0.0427227616498679;0.0400577075438509;0.0368163231160181;0.0368095023222546;0.0357102866265827;0.0326545650662681;0.0315651938938647;0.0315375299045282;0.0267298044562532;0.0105599806930365;0.00992357755706942;0.00878357695441208	0.989169	3:41971201_45848457	3:43917385_45370915	-0.179777	0.00640695	0.0462616	0.00651618	-0.179139	0.00640695	0.0471419	0.00651816
ENSG00000196345	ENSG00000173369	ZKSCAN7	C1QB	4620	rs56084453	rs56084453	1	2	0	1.204e-07	0	0.000224273	0.999776	1	rs56084453	1	1	3:41971201_45848457	3:43685502_45402395	0.376812	0.00770139	-0.0625862	0.00748336	0.376812	0.00770139	-0.0625862	0.00748336
ENSG00000196345	ENSG00000173369	ZKSCAN7	C1QB	4620	rs6809619	rs2141574	3	1	8.19064e-217	5.30316e-10	2.59076e-208	0.166075	0.833925	21	rs6809619;rs11718767;rs6441855;rs2178389;rs3080641;rs11717830;rs6441854;rs6441856;rs6801887;rs1010031;rs1920015;rs1920014;rs6441857;rs11130029;rs72860788;rs6779941;rs6777333;rs6770567;rs6785876;rs9868821;rs2034476	0.117134112324263;0.113086070746818;0.0946330555292501;0.0946330555292501;0.0878776448212991;0.0502909182904191;0.0422469157287809;0.0422026678006092;0.041469382499239;0.0408420793125802;0.0376083456794049;0.0375856096801773;0.0349411465788852;0.034583624930145;0.0266228602192723;0.0205394658610771;0.00808705741907909;0.00778032400915685;0.00678162150769095;0.00577862669202898;0.00572526957252931	0.913241	3:41971201_45848457	3:43685502_45402395	-0.179777	0.00640695	0.0496682	0.00592807	-0.178105	0.00633593	0.0503091	0.00586222
ENSG00000196345	ENSG00000174946	ZKSCAN7	GPR171	4121	rs56084453	rs56084453	1	1	0	1.48008e-06	0	0.000856924	0.999142	1	rs56084453	1	1	3:41971201_45848457	3:43792024_45342362	0.376812	0.00770139	-0.0349203	0.00570542	0.376812	0.00770139	-0.0349203	0.00570542
ENSG00000196363	ENSG00000005961	WDR5	ITGA2B	943	rs373200761	rs10993912	1	1	2.18162e-22	4.8806e-22	0.053571	0.11819	0.828239	59	rs10993912;rs734500;9:134072733:C:T;rs181002460;rs373200761;rs10821547;rs10821548;rs10821544;rs10821552;rs144108775;rs10821546;rs2078778;rs9657703;rs10821556;rs148611845;rs10821554;rs10821551;rs76438513;rs9657704;rs10993918;rs10761402;rs10761401;rs10993914;rs10821555;rs12377089;rs150430050;rs74849734;rs7021188;rs151112427;rs6479637;rs2078779;rs12380892;rs148398679;9:134075350:A:G;rs7024091;rs10821550;rs74458759;rs75842226;rs10993909;rs10993905;9:134075920:C:T;rs140803269;rs12348775;rs7042991;rs11794274;rs11795074;rs11795075;rs11792729;rs10993907;rs10993906;rs736903;rs10993908;rs10821545;rs71380279;rs13286757;rs7027500;rs79570398;rs145475916;rs148939577	0.0357949178815827;0.0336538496477076;0.0334226084656719;0.0284004610846722;0.0275845218575876;0.0260440084483537;0.0260038414007501;0.0245184744332135;0.02090983784599;0.0208181219793147;0.020752179328148;0.0201566569986718;0.0199283049164592;0.0180870192893651;0.017898272577682;0.0178745515486895;0.017123517848128;0.0164943932542329;0.0163491149667053;0.016286512662658;0.0161676092197951;0.0161664116419672;0.0161491028516048;0.0161151010592933;0.0161021026402115;0.0157209956644494;0.0150345533392114;0.0148796599608395;0.0145617953838572;0.0145617953838572;0.0144473896982692;0.0138985284069014;0.013885351340482;0.0135878311827974;0.0135678171079723;0.0134710534266553;0.013460033562768;0.0126156289882133;0.0126139500704767;0.0125689604551498;0.0123786084329806;0.0123248524450993;0.0122135063075981;0.0121123031294432;0.0119919464283384;0.0118555762992125;0.0118555762992125;0.0116551098538834;0.0110423314170022;0.0109462250221837;0.0107501048816732;0.010716045891432;0.0105339832863305;0.0102857968651074;0.0101481113907429;0.00972157914778583;0.00950899600602431;0.00906615674038456;0.00733095004461108	0.991073	9:133611775_134620878	9:133509747_134601101	-0.0213531	0.00445427	0.0337117	0.00421419	-0.0205066	0.00442406	0.0337816	0.00418668
ENSG00000196363	ENSG00000011105	WDR5	TSPAN9	988	rs373200761	rs10821548	1	1	2.32579e-06	5.21571e-06	0.0528163	0.116783	0.830393	61	rs10821548;rs10821547;rs181002460;rs373200761;rs10821544;9:134072733:C:T;rs734500;rs13286757;rs10821546;rs75842226;rs12348775;rs10993912;rs144108775;rs79570398;rs10821552;rs74849734;rs549885797;rs10821551;rs76438513;rs11794274;rs9657703;rs10761402;rs10761401;rs141147400;rs10993914;rs7042991;rs11795074;rs11795075;rs10821556;rs10821554;rs11792729;rs10993908;rs10993907;rs736903;rs12377089;rs10993905;rs10993909;rs148611845;rs10993906;rs7027500;rs148398679;rs74458759;rs71380279;rs12380892;rs7021188;rs151112427;rs6479637;rs2078779;rs2078778;rs7024091;rs150430050;rs9657704;rs10993918;rs148939577;rs142792919;rs146585356;rs10821555;rs145845084;9:134075920:C:T;rs140803269;rs75318400	0.0448718186138356;0.0447305178859474;0.0319352512193016;0.0306850420257338;0.0249182151703403;0.0242716383452107;0.0242520290723708;0.0220042485557629;0.0209364047424559;0.0195939358229428;0.0193747060215783;0.0191341578827003;0.0174830395825566;0.0169604201630337;0.0161030451466647;0.0159668908322678;0.0159073039173923;0.0155517833592458;0.0153167655632864;0.0150117820703896;0.0149900276049373;0.0146930515195947;0.0146916880787835;0.014522540073917;0.0144965952218668;0.0138489307382012;0.0138184098625511;0.0138184098625511;0.0136332370086963;0.013526631287561;0.0135018149846655;0.0134219717379578;0.0134136917067834;0.0133953793852285;0.0130308996822973;0.0129886748464628;0.012928677394796;0.0128875311849683;0.0127746998405905;0.012708438340566;0.0124307134112489;0.0123133179821118;0.0122795963027895;0.0119716468040876;0.011961504653672;0.0113365687552499;0.0113365687552499;0.0113071727406372;0.0113027866651865;0.0109660102385982;0.0107174623112566;0.010568955845383;0.0105607829256975;0.0105174912490971;0.0105150678657111;0.0105096708118962;0.0105009643280605;0.0104342758087306;0.00991823457974626;0.00990927507023002;0.00902979952480432	0.982848	9:133611775_134620878	9:133542779_134577158	-0.0213531	0.00445427	0.0249228	0.00423616	-0.0203136	0.00444749	0.0258232	0.00423457
ENSG00000196363	ENSG00000057757	WDR5	PITHD1	1089	rs373200761	rs71380279	1	1	1.48132e-06	3.32682e-06	0.0519751	0.115062	0.832958	60	rs373200761;rs181002460;rs549885797;rs74458759;rs71380279;rs7024091;rs74849734;rs9657703;rs10821555;rs10993918;rs9657704;rs10993909;rs10821554;rs12377089;rs10821556;rs13287061;rs150430050;rs13286757;rs10821552;rs10993908;rs736903;rs75318400;rs10993907;rs148398679;rs7021188;rs7027500;rs10993905;rs76438513;rs151112427;rs6479637;rs2078779;rs11794274;rs10761401;rs10761402;rs79570398;rs10993914;rs10821551;rs75842226;rs145475916;rs12348775;rs7042991;rs11795074;rs11795075;9:134075920:C:T;rs140803269;rs10821550;rs10993906;rs12380892;rs11792729;rs141147400;rs10821544;9:134072733:C:T;rs734500;rs7027509;rs10821546;rs10821545;rs2078778;rs148611845;rs144108775;rs10993912	0.037176747921057;0.0351640004149811;0.022887177809191;0.0217520974176455;0.0216899837109251;0.0210781901316003;0.0209743568785864;0.0191849598881477;0.0191015292276293;0.0190710240976761;0.0189011502451296;0.0188019005033383;0.0186698685535213;0.0185849459073994;0.0183768218118202;0.017951240771703;0.0178258431280338;0.0169506492986635;0.0163276707341977;0.0162876228097364;0.0162196495456733;0.0159929376896217;0.0157928682384915;0.0157466738110219;0.0156464721167007;0.0156271751603513;0.0154503667440789;0.0154439791941895;0.0152627762024867;0.0152627762024867;0.0152272130801865;0.0151998104448693;0.0149639900037688;0.0149630245975296;0.0148839610824862;0.0148659248052196;0.0143387933006819;0.0142485414704055;0.0141401646640475;0.0140843840519695;0.0139511297000472;0.0138989999745884;0.0138989999745884;0.0135903217592005;0.0135719527429759;0.0135393995833669;0.0132618702820514;0.0132183552931782;0.0127733524719658;0.0122673458850281;0.0114212982349589;0.0109994305307261;0.0109846183028618;0.0101791644030514;0.00958255844914616;0.00904902121543043;0.00893526225841163;0.00865509635308887;0.00825239284368606;0.00812427327666345	0.991184	9:133611775_134620878	9:133573728_134608146	-0.0213531	0.00445427	0.0265307	0.00453565	-0.0201269	0.00443756	0.0267483	0.00451921
ENSG00000196363	ENSG00000082781	WDR5	ITGB5	987	rs373200761	rs10821547	1	1	3.99204e-05	8.95223e-05	0.051645	0.114147	0.834079	61	rs10821544;rs10821546;rs10821547;rs10821548;rs75842226;rs10993912;rs13286757;rs12348775;rs181002460;rs373200761;rs11792729;rs10993908;rs736903;rs7042991;rs7027500;rs11795074;rs11795075;rs10993907;rs10993906;rs11794274;rs734500;rs10993905;9:134072733:C:T;rs10993909;rs145475916;rs7027509;rs12380892;rs10821545;rs141147400;rs549885797;rs144108775;rs9657703;rs75318400;9:134075920:C:T;rs140803269;rs148398679;rs10821556;rs10821554;rs10821551;rs13287061;rs12377089;rs79570398;rs10821552;rs10761402;rs10761401;rs10993914;rs10993918;rs9657704;rs10821555;rs150430050;rs7024091;rs148611845;rs151112427;rs6479637;rs2078779;rs7021188;rs71380279;rs76438513;rs74849734;rs10821550;rs148939577	0.0364387813226537;0.0290485714819227;0.0283001145999271;0.0282991473468799;0.0253191664094079;0.0252345858171158;0.0249316297011673;0.0248507356356276;0.0241495182910253;0.0235871937493209;0.0232524776108119;0.0231585355447436;0.0230449735518476;0.0228398909069224;0.0223270713054209;0.0222166617397643;0.0222166617397643;0.022017871757496;0.0218457992852388;0.0209036066651731;0.0207447458742567;0.0207138269757731;0.0207101736120217;0.0170270327112091;0.0129440402177828;0.0129025078064088;0.012337639109844;0.0123185406595995;0.0118067445435795;0.011594029490868;0.0114494547350726;0.0114395785520679;0.0113029258258734;0.0109570952347958;0.0109320908566593;0.0109086227214091;0.0106922537497334;0.0106892418557725;0.0104455719647804;0.0104111363968434;0.0103546910737691;0.0102315005263124;0.0101983037446362;0.0100293221688487;0.0100287256940772;0.0100182628912532;0.00984898446458166;0.00979319824617762;0.00977190726997842;0.00949221646268236;0.00943102191765328;0.00933143719567911;0.0091721134596136;0.0091721134596136;0.00913230776141077;0.00908826486547421;0.00896887105365122;0.00876218457706053;0.00860424001100974;0.00841291880888252;0.00830097064069545	0.982848	9:133611775_134620878	9:133573728_134576493	-0.0213531	0.00445427	0.0215097	0.00403677	-0.0203124	0.00444747	0.0223071	0.00403448
ENSG00000196363	ENSG00000084754	WDR5	HADHA	867	rs373200761	rs549885797	1	1	2.11894e-09	4.73506e-09	0.0505609	0.111309	0.83813	58	rs549885797;rs10821544;rs373200761;rs181002460;rs7027500;rs75842226;rs736903;rs10993908;rs10993907;rs7024091;rs12348775;rs10821546;rs11794274;rs75318400;rs7042991;rs11795074;rs11795075;rs7027509;rs10993909;rs10993905;rs13286757;rs10993906;rs13287061;rs11792729;rs10821548;rs10821547;rs10821545;rs141147400;rs142792919;rs148939577;rs146585356;rs145845084;rs10993912;9:134072733:C:T;rs734500;rs7021188;rs151112427;rs6479637;rs10821551;rs10761402;rs10761401;rs2078779;rs10821552;rs150430050;rs10993914;rs74458759;rs74849734;rs71380279;rs10821550;rs79570398;rs9657704;rs10821555;rs10993918;rs10821554;rs10821556;rs76438513;rs2078778;rs9657703	0.0342211057870086;0.0340407383158901;0.0257705904350402;0.0245549578576151;0.0236058040184069;0.0234618026071706;0.0231070444670624;0.023012585591953;0.0229969091167282;0.0227104178231297;0.0227051013442221;0.0223238211165886;0.0220335914384037;0.021628765202503;0.0215432231283875;0.0213352744542751;0.0213352744542751;0.021218661446703;0.0208308684069509;0.0203123499561781;0.0201208239901115;0.0200494250829433;0.019361692032169;0.0190781249835322;0.0150411738940288;0.015020906994654;0.0148351819760978;0.0148288382763157;0.0144725319140861;0.0144716238342262;0.0144657309362329;0.0144303698719837;0.0129340310250119;0.0129293828768858;0.0129279493980495;0.0128602426877567;0.0123741287217707;0.0123741287217707;0.0123347844753907;0.0122404638777485;0.0122403089958896;0.0122388759107794;0.0121705715119985;0.0120654355998501;0.0120278465815469;0.0115751866816698;0.0114623594173569;0.01105211191345;0.0107299428805044;0.0094480010591342;0.00874333517395358;0.00872139538923501;0.00866007049371261;0.00862229339367094;0.00862145809081832;0.00803432153744072;0.00784268074102381;0.00770016656344164	0.973353	9:133611775_134620878	9:133542779_134585556	-0.0213531	0.00445427	-0.0150338	0.00325281	-0.0211495	0.00447999	-0.01538	0.00326842
ENSG00000196363	ENSG00000095303	WDR5	PTGS1	1071	rs373200761	rs10821547	1	1	4.6563e-20	1.04546e-19	0.0510151	0.11287	0.836115	57	rs10821544;rs10821546;rs10821545;rs10821548;rs10821547;rs549885797;rs10993905;rs10993906;rs10993909;rs181002460;rs373200761;rs75318400;rs7042991;rs11795074;rs11795075;rs75842226;rs11794274;rs12348775;rs10993907;rs13286757;rs2078778;rs10993908;rs736903;rs734500;rs11792729;9:134072733:C:T;rs7027500;rs10993912;rs79570398;rs13287061;rs10821552;rs150430050;rs7021188;rs76438513;rs151112427;rs6479637;rs10821551;rs2078779;rs74458759;rs10821550;rs10993914;rs10761402;rs10761401;rs74849734;rs12380892;rs9657704;rs10993918;rs10821555;rs141147400;rs7024091;rs9657703;rs10821556;rs10821554;rs12377089;rs145475916;9:134075920:C:T;rs140803269	0.0497738814950526;0.046960230266187;0.0425423558319629;0.0338934496795011;0.0338844205606935;0.0332681741014363;0.0292900409843499;0.0249352058432758;0.0245896220122891;0.0229126139836346;0.0214429099908916;0.0205691184952767;0.0171152870159698;0.0170798487840838;0.0170798487840838;0.0170404479606451;0.0167021855437388;0.0166934635780498;0.0164756617487647;0.0163958004307558;0.0160663964189355;0.0160235312885911;0.0160030505143776;0.0153346232442859;0.0152815415005917;0.0152637240185845;0.0149094315259908;0.0143582247452098;0.0141539477191606;0.0141289069389201;0.0135093331741821;0.0131985961564149;0.0131749300806913;0.0127124502747145;0.0126848829463779;0.0126848829463779;0.0126635671555979;0.0126141617995768;0.0124260266090992;0.0123278497597406;0.0117255838567233;0.0117030743536501;0.0117016155524853;0.0113563915921782;0.00926777660751753;0.00914085750829081;0.00913502149900941;0.00903920917340455;0.00890900515131498;0.0088031260816247;0.00868691133293221;0.00832695322351702;0.00825442317511014;0.00756633047970574;0.00745696778576941;0.00662360760643545;0.00662123380994756	0.982848	9:133611775_134620878	9:133510355_134601101	-0.0213531	0.00445427	0.0326391	0.00410779	-0.0203124	0.00444747	0.033142	0.00410194
ENSG00000196363	ENSG00000100558	WDR5	PLEK2	1086	rs373200761	rs10821548	1	2	5.78504e-05	0.000129917	0.0506126	0.111988	0.837211	59	rs181002460;rs373200761;rs10821544;rs75318400;rs10821545;rs10821546;rs75842226;rs13286757;rs10993909;rs13287061;rs12348775;rs10821548;rs10821547;rs7042991;rs10993907;rs11795074;rs11795075;rs10993908;rs736903;rs11792729;rs11794274;rs549885797;rs7027500;rs10993906;rs10993912;rs74458759;rs74849734;rs7024091;rs151112427;rs6479637;rs7021188;9:134072733:C:T;rs734500;rs2078779;rs10821551;rs10993914;rs10761402;rs10761401;rs7027509;rs10993905;rs10821550;rs150430050;rs141147400;rs10821552;rs76438513;rs9657703;rs12380892;rs79570398;rs2078778;rs148398679;9:134075920:C:T;rs140803269;rs9657704;rs10821555;rs10993918;rs10821554;rs10821556;rs12377089;rs145845084	0.0339104335835909;0.0332855745160049;0.0282976461577797;0.0248477468870812;0.0239415180646755;0.0235716622112232;0.0229923912662309;0.0221249524679802;0.0219557514407031;0.0218170953755091;0.021612797502602;0.0198494585287234;0.019816516602463;0.0194646767413784;0.0193815436244745;0.0192389088467825;0.0192389088467825;0.0190760899823478;0.0189602984330771;0.0187658341005516;0.018648970979357;0.0183894855709251;0.0183791082360376;0.0174145669463262;0.0170849562955124;0.0165322284952472;0.0163446067271182;0.0157414414566064;0.0148148500671379;0.0148148500671379;0.0147708243105221;0.0147465565339651;0.014723142071379;0.0146754735628271;0.0146176887544995;0.0145129454022695;0.014497491451497;0.0144973091272626;0.0143147436680291;0.0139056109584796;0.0137250336595478;0.012836784899413;0.0122552308460181;0.0122321510867415;0.0113816721103039;0.0106957405702876;0.00982422350887199;0.00951569649245735;0.00906543712079714;0.00901566484665072;0.00861160661156148;0.00860473471623265;0.00854700164227321;0.0084676634103912;0.00842315136180857;0.00840692903766327;0.00838815381222744;0.0081475038574981;0.00791361921077558	0.982848	9:133611775_134620878	9:132299999_134607122	-0.0213531	0.00445427	-0.0239037	0.00440837	-0.0203136	0.00444749	-0.0241311	0.00439575
ENSG00000196363	ENSG00000101335	WDR5	MYL9	1071	rs373200761	rs12380892	1	1	1.7173e-13	3.85579e-13	0.0525631	0.116355	0.831082	61	rs181002460;rs373200761;rs10821544;rs10821546;rs10993912;rs734500;rs9657703;9:134072733:C:T;rs10821552;rs12380892;rs74849734;rs10821556;rs10821554;rs2078778;rs12377089;rs10821547;rs10821548;rs148398679;rs79570398;9:134075920:C:T;rs74458759;rs140803269;rs10993918;rs9657704;rs10821555;rs75842226;rs12348775;rs150430050;rs148939577;rs142792919;rs146585356;rs145845084;rs10821551;rs10993905;rs76438513;rs10761402;rs10761401;rs10993914;rs11792729;rs11794274;rs13286757;rs7024091;rs71380279;rs11795074;rs11795075;rs10821545;rs10993907;rs10993908;rs736903;rs7042991;rs141147400;rs7027500;rs7021188;rs145475916;rs151112427;rs6479637;rs2078779;rs10993909;rs10993906;rs75318400;rs10821550	0.0345567385268368;0.0340662799895498;0.0312715359780505;0.0248487507562648;0.0224621933653776;0.0217811247491708;0.021696780768998;0.0216706834504302;0.0208680028516353;0.0207219961895636;0.0206504367277235;0.020211469795169;0.0201622952084653;0.0185768144113149;0.0185494438675035;0.0179324980585026;0.0178943427108263;0.0178613702947538;0.0171936771273316;0.0167306610178452;0.0167289756043394;0.0166987009959893;0.0166085979056376;0.0163511136866018;0.0163510845251441;0.0158918371594593;0.0154785393565137;0.0153396227340657;0.0143076890767852;0.0143065558584946;0.0142888569534842;0.0141580923506423;0.0134192356171452;0.0134121215397793;0.0133716065707315;0.0128722280536183;0.0128714996201012;0.012782864059621;0.0126311461082876;0.0124708879144679;0.0124608479982991;0.01230840712331;0.0116673468024288;0.0115280624900936;0.0115280624900936;0.0114722056076212;0.0114601849999921;0.0113302515614728;0.0113022164573646;0.0112585546091261;0.0110055086566096;0.0107093384577308;0.0106526606738767;0.0106210476597782;0.0105345743319046;0.0105345743319046;0.0104821324397728;0.00960455289146609;0.00925843531992348;0.00900910761515912;0.00871004668174317	0.992714	9:133611775_134620878	9:133510923_134601101	-0.0213531	0.00445427	0.0397275	0.00503226	-0.0202499	0.00441949	0.0395266	0.00498485
ENSG00000196363	ENSG00000101412	WDR5	E2F1	978	rs373200761	rs71380279	1	1	2.25249e-05	5.04824e-05	0.0537204	0.118742	0.827465	57	rs373200761;rs181002460;rs7024091;rs10821551;rs10761402;rs10761401;rs10993914;rs74849734;rs2078779;rs10821556;rs151112427;rs6479637;rs148398679;rs10821554;rs7021188;rs10821550;rs76438513;rs71380279;rs74458759;9:134075920:C:T;rs140803269;rs12377089;rs9657703;rs10821552;rs146585356;rs142792919;rs148939577;rs145845084;rs150430050;rs9657704;rs10993918;rs141147400;rs10821555;rs549885797;rs12380892;rs2078778;rs145475916;rs79570398;rs10821545;rs13287061;rs10993909;rs75318400;rs10993912;rs734500;9:134072733:C:T;9:134075350:A:G;rs10821547;rs10821548;rs10821544;rs13286757;rs10821546;rs75842226;rs11794274;rs12348775;rs7027509;rs10993907;rs736903	0.0306930621007884;0.0286194693540539;0.0258098234444368;0.0236245606131054;0.0233277293346113;0.0233268209355489;0.0231555777708428;0.022344731326019;0.0213444614732288;0.0213311634626344;0.0212706184006431;0.0212706184006431;0.0212140577894154;0.0212077136891805;0.0209617961857214;0.0207629323140055;0.0205650921665652;0.0205163417938226;0.020512177633655;0.0203480398778636;0.0203276496365101;0.0203231697088828;0.020210179322028;0.0200693567830501;0.0199966415248785;0.0199448543443037;0.0199411232478991;0.0198341048003386;0.0197869956170712;0.0196339201346831;0.0196200617306843;0.0195580381745046;0.0194476160444854;0.0194455381311834;0.0179533428197944;0.0171926717213889;0.0146978385870797;0.0136694110493657;0.0129390490017752;0.0121631514428283;0.0117604646903766;0.0114709458072771;0.0105101588392056;0.0101382004384163;0.0101338340629403;0.00870301423384503;0.00832846828375534;0.00832388161591409;0.00761437133571531;0.00641096934757751;0.00616172000069283;0.00588300985920285;0.00580560250390189;0.00566781592072049;0.00556779680681421;0.00536586327532588;0.00534166753719104	0.991184	9:133611775_134620878	9:133566801_134573453	-0.0213531	0.00445427	0.040368	0.00731558	-0.0201269	0.00443756	0.040906	0.00728086
ENSG00000196363	ENSG00000105507	WDR5	CABP5	943	rs373200761	rs549885797	1	1	1.59759e-15	3.57405e-15	0.0515667	0.113693	0.83474	58	rs549885797;rs13287061;rs148939577;rs142792919;rs146585356;rs145845084;rs75318400;rs10821545;rs7027500;rs141147400;rs11794274;rs10821550;rs2078779;rs151112427;rs6479637;rs10993908;rs10993909;rs9657704;rs736903;rs10993907;rs10821555;rs10993918;rs7021188;rs9657703;rs11792729;rs7042991;rs11795074;rs11795075;rs10821551;rs13286757;rs12377089;rs10761402;rs10761401;rs10993914;rs12348775;rs74458759;rs75842226;rs150430050;rs10821554;rs148398679;rs10821556;rs2078778;rs7027509;rs10993906;rs74849734;rs10821552;rs12380892;rs71380279;9:134075920:C:T;rs140803269;rs76438513;rs10993905;rs373200761;rs7024091;rs10821546;rs734500;9:134072733:C:T;rs10821544	0.127140879954919;0.035002032359874;0.0224358319599025;0.0224349539245467;0.0223252698183409;0.0222270916079208;0.0221129906206032;0.0191793341382498;0.0180671801928626;0.0178708591774965;0.0176091154553589;0.0175764943693377;0.0174407617396799;0.0174338607782883;0.0174338607782883;0.0172325159516838;0.017211475553556;0.0171335383232357;0.0170482672929427;0.0169028647892931;0.0168935738999846;0.0167659993091888;0.0164538771379468;0.0163883068413556;0.0157614488919097;0.0150200108197146;0.0146454528866575;0.0146454528866575;0.0144287895212662;0.0140600990911827;0.0138325272429782;0.0136766464994888;0.0136753211274174;0.0133960465912148;0.0133195046444425;0.0132907604548845;0.0132230809714494;0.0132228008586862;0.013193190392478;0.0131893541510783;0.0131750137133632;0.0131013104309876;0.0126622394151119;0.0105595017436211;0.0103928778174366;0.0100771386301428;0.00965462489750309;0.00809578976166331;0.00789172221926455;0.00788524759944646;0.00785218922343519;0.0075974763761444;0.00753601829878315;0.00712616523956531;0.00691553281674086;0.00682362373777701;0.00681857183268091;0.00681699988584649	0.973353	9:133611775_134620878	9:133510923_134601101	-0.0213531	0.00445427	-0.0277885	0.00599624	-0.0211495	0.00447999	-0.0302217	0.00603459
ENSG00000196363	ENSG00000106665	WDR5	CLIP2	859	rs373200761	rs549885797	1	1	0.000301493	0.000673659	0.0505835	0.11135	0.837091	59	rs549885797;rs13286757;rs75842226;rs12348775;rs10821548;rs10821547;rs11794274;rs10821544;rs181002460;rs373200761;rs11792729;rs11795074;rs11795075;rs7042991;rs736903;rs10993908;rs7027500;rs10821546;rs10993907;rs10993909;rs10993906;rs10993905;rs13287061;rs75318400;9:134072733:C:T;rs734500;rs10993912;rs7027509;rs10821545;rs10821551;rs74849734;rs10993914;rs10761402;rs10761401;rs10821552;rs9657703;rs10821556;rs10821554;rs76438513;rs7021188;rs12377089;rs74458759;rs151112427;rs6479637;rs2078779;rs71380279;rs2078778;rs7024091;rs12380892;rs145475916;rs150430050;rs148398679;rs9657704;rs10821555;rs10993918;rs10821550;rs140803269;9:134075920:C:T;rs144108775	0.0470174127917701;0.0328127144931891;0.031887707755044;0.0304913428249885;0.0278271723297967;0.0277513999011059;0.02750409706935;0.0266329455317499;0.0250001421307367;0.0245693478558882;0.0244980982007382;0.0242694250318879;0.0242694250318879;0.0242085131869802;0.0238323351636356;0.0237533658183499;0.0234268947868084;0.0226219047504367;0.0226101350465068;0.020412805431542;0.0202025261077443;0.0177265983438778;0.0165983173831409;0.0159138612499907;0.0155743781250517;0.0155480404277041;0.0140203756420354;0.0121315535936392;0.0119905163668723;0.0110278084655599;0.0108631689478095;0.0106948345179722;0.0106735781341431;0.0106730171750721;0.0102571951618455;0.0102344616201277;0.00978885674526497;0.00971787490559553;0.00968886982189512;0.00938573339405961;0.0093233244399357;0.00924599730102603;0.00911275579072382;0.00911275579072382;0.00906707678685741;0.00901792036364314;0.00899014570961354;0.00885722106384866;0.00883238634988578;0.00870534905504019;0.00868044315072183;0.00847791128252267;0.00841939339024272;0.00832067013693613;0.00830814881717605;0.00806931074076843;0.00800251646767875;0.00795963879359474;0.00771401257536299	0.973353	9:133611775_134620878	9:133573728_134576493	-0.0213531	0.00445427	0.0198317	0.00424074	-0.0211495	0.00447999	0.020875	0.00427286
ENSG00000196363	ENSG00000111644	WDR5	ACRBP	1038	rs373200761	rs549885797	1	1	3.99033e-07	8.95542e-07	0.0481817	0.106443	0.845374	52	rs549885797;rs7027509;rs7027500;rs10993908;rs736903;rs11794274;rs7042991;rs13287061;rs11795074;rs11795075;rs10993907;rs11792729;rs13286757;rs75318400;rs75842226;rs12348775;rs10993909;rs10993905;rs10993906;rs10821544;rs10821546;rs10821545;rs373200761;rs181002460;rs7024091;rs10821548;rs10821547;rs7021188;rs10821552;rs151112427;rs6479637;rs2078779;rs10993914;rs10761401;rs10761402;rs10821551;rs10993912;rs76438513;rs150430050;rs10821550;rs74458759;rs74849734;9:134072733:C:T;rs734500;rs2078778;rs9657704;rs10993918;rs10821555;rs12377089;rs10821554;rs10821556;rs148398679	0.197766856662679;0.0376620714044828;0.03343373582942;0.0331259409396429;0.0329635929568986;0.0301251458726462;0.0297758497878899;0.0296228319000918;0.0293556967814904;0.0293556967814904;0.0287450377525443;0.0283592588082359;0.0282670413617706;0.0271999995153566;0.0267504864106918;0.0261812424681488;0.025687789939515;0.0246796576659089;0.0242469955355342;0.0228150796734309;0.0208331846209575;0.00964105804472771;0.00773057517997727;0.00724506125618777;0.00722101065739724;0.00713553983647873;0.00711056188527077;0.00647474402909847;0.00635347808867918;0.00633911988732981;0.00633911988732981;0.00629866661735832;0.00615875429999459;0.00614824224620261;0.00614808509352503;0.0060937882403157;0.00607222423800998;0.00565564181059924;0.00560099956831255;0.00550002371825572;0.00527742518871158;0.00516834081819205;0.00508477394556696;0.00507562247649423;0.0049966736605137;0.00470630919719929;0.00469743481773261;0.00468894255805262;0.00460406451256098;0.00457872172836772;0.00457326702778492;0.00446168641608041	0.973353	9:133611775_134620878	9:133510923_134593471	-0.0213531	0.00445427	-0.0200985	0.00356355	-0.0211495	0.00447999	-0.0223419	0.00358414
ENSG00000196363	ENSG00000113140	WDR5	SPARC	987	rs373200761	rs10821548	1	1	0.000202675	0.000454502	0.0537882	0.118968	0.826587	61	rs10821548;rs10821547;rs2078778;rs10993912;rs734500;9:134072733:C:T;rs9657703;rs10821556;rs181002460;rs10821554;rs373200761;rs9657704;rs10993918;rs10821555;rs12377089;rs10821544;rs150430050;rs145475916;rs10821552;rs148398679;rs12380892;rs7024091;rs76438513;rs10821546;rs10821551;rs10821545;rs10761402;rs10761401;rs10993914;rs7021188;rs151112427;rs6479637;rs2078779;9:134075920:C:T;rs140803269;rs74849734;rs71380279;rs10821550;rs141147400;rs74458759;rs79570398;rs75842226;rs12348775;rs13286757;rs10993909;rs10993907;rs7042991;rs11795074;rs11795075;rs10993908;rs736903;rs7027500;rs142792919;rs148939577;rs146585356;rs145845084;rs11792729;rs11794274;rs144108775;rs549885797;rs75318400	0.0292073726787803;0.0291783701795864;0.0236675437082501;0.0235251255554414;0.0223190451493621;0.0223041025709737;0.0220148338003116;0.0202315566186157;0.0201526462937481;0.0201404350258933;0.0201247368287671;0.0196844596388735;0.0195693560378319;0.0195101929033061;0.019005445693285;0.0179779790691312;0.0178826962734511;0.0178023106345669;0.0177343669104209;0.017686217228023;0.0171596218591102;0.0171051502321533;0.0164994292630403;0.0162369862927928;0.0162182643794701;0.0160977426566719;0.0155724950845367;0.0155714833710507;0.0154658574564937;0.0152074278919617;0.0150230040934575;0.0150230040934575;0.0149700558716034;0.0145810951348123;0.0145766522452196;0.0140369121340567;0.0139520586522035;0.013945191207138;0.0139156366515397;0.0136047064856327;0.0126208000524327;0.0120895937327536;0.0119251313333947;0.011549812018337;0.0114876969733275;0.0109065389358664;0.0106603330367476;0.0105956037720738;0.0105956037720738;0.0105454333815975;0.0105311695986547;0.0104337821730164;0.0104278483152123;0.0104277745508499;0.0104225703036508;0.0103535934896188;0.0102752492329852;0.0102145657499974;0.0100993065175943;0.00983771828581667;0.00952331398338525	0.982848	9:133611775_134620878	9:133577261_134576493	-0.0213531	0.00445427	0.0198515	0.00402956	-0.0203136	0.00444749	0.0208414	0.00402348
ENSG00000196363	ENSG00000113924	WDR5	HGD	961	rs373200761	rs71380279	1	1	3.03796e-33	6.79815e-33	0.0524112	0.115618	0.83197	56	rs373200761;rs181002460;rs71380279;rs146585356;rs148939577;rs142792919;rs145845084;rs148398679;rs12377089;rs7027509;rs9657703;rs10821554;rs10821556;rs9657704;rs10821555;rs10993918;rs10821552;rs74849734;rs79570398;rs549885797;rs141147400;rs12380892;rs74458759;9:134075920:C:T;rs140803269;rs150430050;rs10821544;rs10993908;rs736903;rs7027500;rs10993907;rs10821551;rs7024091;rs10761402;rs10761401;rs10993914;rs76438513;rs7021188;rs75318400;rs151112427;rs6479637;rs2078779;rs7042991;rs10993905;rs10821546;rs11795074;rs11795075;rs13287061;rs11792729;rs13286757;rs145475916;rs75842226;rs12348775;rs11794274;rs144108775;rs10993909	0.0604365553819644;0.0568897703361469;0.0342810464074697;0.0314936204606355;0.031475266540721;0.0314628669328179;0.0309548224537587;0.0270235729124519;0.0268593882333341;0.0228453118921463;0.0220221404219761;0.0215592062706615;0.0215423618575797;0.0198796948499696;0.0197409604253927;0.0196967819039153;0.0187333860908466;0.0184971052425617;0.0182922578565031;0.0182312350647341;0.0178815556479262;0.0178529578752621;0.0170815866773224;0.0162818254602268;0.0161635921310635;0.0149741187943956;0.0143602909967547;0.0129310494713798;0.0127904818776202;0.0121748118783457;0.0114838356371765;0.011229982017538;0.011127111726379;0.0109861665366941;0.0109857314382796;0.0107126975767725;0.0106022613842005;0.0103039531842173;0.0100979968453301;0.0100085926696297;0.0100085926696297;0.00989565175822421;0.00950634363343661;0.00926565421047651;0.00924645069304173;0.00922846318071273;0.00922846318071273;0.00880341270259867;0.00868597798722905;0.00867639514195961;0.0078641033177101;0.00776532698297813;0.00775191419376573;0.00757386035765039;0.00744665754000491;0.0072656264445206	0.991184	9:133611775_134620878	9:132486960_134608146	-0.0213531	0.00445427	-0.0453329	0.00607	-0.0201269	0.00443756	-0.0453575	0.00604484
ENSG00000196363	ENSG00000114805	WDR5	PLCH1	873	rs373200761	rs549885797	1	1	2.04001e-10	4.5587e-10	0.0504593	0.111082	0.838459	58	rs549885797;rs10821544;rs13286757;rs10993909;rs7027509;rs75842226;rs10821546;rs12348775;rs7027500;rs10993908;rs736903;rs10993907;rs13287061;rs10821545;rs11792729;rs373200761;rs7042991;rs141147400;rs11795074;rs11795075;rs75318400;rs181002460;rs11794274;rs10993905;rs79570398;rs10993906;rs7024091;rs9657703;rs74849734;rs12377089;rs10821552;rs10821551;rs10821554;rs10821556;rs10993914;rs10761402;rs10761401;rs74458759;rs148398679;rs145475916;9:134072733:C:T;rs734500;rs10993912;rs10821548;rs10821547;rs150430050;rs12380892;rs9657704;rs10821555;rs10993918;9:134075920:C:T;rs140803269;rs151112427;rs6479637;rs2078779;rs76438513;rs7021188;rs71380279	0.047880634472359;0.0349706787257739;0.0345528514331726;0.0289710774866882;0.0280121143270346;0.0261170006664513;0.0257762991562572;0.0252706542262918;0.0223036038832975;0.0219271970527024;0.021865944775746;0.0215136618031538;0.0215090511844845;0.0206989182015331;0.0204647349755282;0.0204334672926322;0.0200782260025471;0.0200090100723987;0.0197540244824549;0.0197540244824549;0.0196858245744426;0.0192309825665533;0.0180343011498203;0.0153900862880733;0.014850211872678;0.0147604831269263;0.0140129887389622;0.0139644085324164;0.0134549446790394;0.0131455402258339;0.0125471316292898;0.0119578403280656;0.0119501788619206;0.0118865781042439;0.011554018545505;0.0115474454954385;0.0115468604203301;0.0110428282625766;0.0109308749522892;0.0107812271403094;0.010623333881058;0.0105899823343793;0.0104811074751506;0.0104652032128909;0.0104502383865698;0.010042596866144;0.0100171171797708;0.00993059996801546;0.00991908649913026;0.00979917370588414;0.00975776451924254;0.00974825670933686;0.00959390491325255;0.00959390491325255;0.00950330031123307;0.0094388768647554;0.00916940012504742;0.00903980486423791	0.973353	9:133611775_134620878	9:133510923_134589602	-0.0213531	0.00445427	-0.051615	0.00763213	-0.0211495	0.00447999	-0.053329	0.00769709
ENSG00000196363	ENSG00000119684	WDR5	MLH3	957	rs373200761	rs549885797	1	1	4.331e-05	9.70827e-05	0.0519358	0.114752	0.833172	60	rs549885797;rs181002460;rs373200761;rs10821548;rs10821547;rs7027509;rs7024091;rs7021188;rs10821552;rs151112427;rs6479637;rs2078779;rs10821551;rs10821545;rs10993914;rs10821544;rs10761402;rs10761401;rs10993912;rs74458759;rs148398679;9:134072733:C:T;rs734500;rs9657703;rs74849734;rs9657704;rs10993918;rs10821555;rs2078778;rs10821550;rs12377089;rs150430050;rs10821546;rs10821556;rs10821554;rs71380279;rs10993907;rs76438513;rs7042991;rs736903;rs10993908;rs11795074;rs11795075;rs7027500;rs141147400;rs11792729;rs11794274;rs12380892;rs10993905;rs75318400;rs146585356;rs148939577;rs142792919;rs12348775;rs145845084;rs10993906;rs75842226;rs79570398;rs13287061;9:134075920:C:T	0.0518457670366612;0.0302549447447965;0.0280376218569116;0.0215351812520854;0.0215129657861128;0.0203911751108766;0.0195441956402114;0.0178001433342318;0.0175607100039297;0.0174116090474948;0.0174116090474948;0.0172840670614341;0.0172321512512057;0.016738755183049;0.0166450652978719;0.0165863741569029;0.0165542494756859;0.0165533544346382;0.0165476967345884;0.0163009062455022;0.016083342928241;0.0160558896173235;0.0160315374548877;0.0159173916353856;0.0155129279409522;0.0154157398715221;0.0153916608742433;0.0153046547375573;0.0152275902457095;0.0152163130634181;0.0150773601191452;0.0150260162339034;0.0148553125713601;0.0147561338988914;0.0146412202858628;0.0141296756824867;0.0135559203887129;0.0133860538806607;0.0130961045181166;0.0130294268185706;0.0130197994794673;0.0129554323676284;0.0129554323676284;0.0128319232842866;0.0127962405858271;0.0127139963790945;0.0123088065431839;0.0121038923313648;0.0119905058698202;0.011989289889577;0.011798693360137;0.0117986016284363;0.0117965745431118;0.0117055902756064;0.0116541518985535;0.0114397432097193;0.0113747331186854;0.0112771039750399;0.0105945019465839;0.0105115717041777	0.973353	9:133611775_134620878	9:133520432_134556561	-0.0213531	0.00445427	-0.0245495	0.00494366	-0.0211495	0.00447999	-0.0256271	0.00497226
ENSG00000196363	ENSG00000127920	WDR5	GNG11	1087	rs373200761	rs148611845	1	2	1.65649e-19	3.72009e-19	0.0542815	0.120253	0.825466	59	rs145475916;rs79570398;rs144108775;rs148611845;rs9657703;rs10821545;rs10821556;rs9657704;rs10821554;rs10821544;rs10993918;rs10821555;rs150430050;rs10993912;rs12377089;rs10821546;rs12380892;rs181002460;rs71380279;rs734500;rs373200761;9:134072733:C:T;rs10821552;rs140803269;9:134075920:C:T;rs74849734;rs74458759;rs2078778;rs75842226;rs12348775;rs76438513;rs10821548;rs10821547;rs10993909;rs10993905;rs148398679;rs10993907;rs11795074;rs11795075;rs7042991;rs11794274;rs10993908;rs736903;rs7027500;rs10821551;rs13286757;rs10761402;rs10761401;rs11792729;rs2078779;rs151112427;rs6479637;rs10993914;rs7021188;rs141147400;rs10993906;rs75318400;rs7024091;rs10821550	0.0316190444243348;0.0307442177103376;0.029412679402383;0.0290578153257477;0.0253394041429642;0.0218221129429189;0.0213936218955102;0.0210768315659614;0.0210539160483038;0.0210119014652019;0.0209532783079321;0.0208310077729532;0.0206251011147991;0.0196506267139724;0.0193916915678076;0.019163824543379;0.0186842048789543;0.0182663207340615;0.0181315252660289;0.017527870447534;0.0175214486287018;0.0175081105588849;0.0165694806068148;0.0162783204462433;0.0162636060303503;0.0160329511899972;0.0158384612118261;0.0157028469824063;0.0145174620793716;0.0143562205682895;0.014294974236076;0.0142750205886524;0.0142512440972065;0.0141695150420789;0.0140476195093168;0.0137801308517637;0.0134701403035589;0.0132739845311086;0.0132739845311086;0.0132372314403822;0.0128599225671802;0.0127897648598405;0.0127378523215482;0.0119965493477632;0.0119684326605135;0.0116847441126914;0.0114213619521806;0.0114205118497207;0.0112694395009603;0.0112472703353274;0.0112045371596044;0.0112045371596044;0.0111133211077102;0.0110362472342554;0.0100825359332078;0.00977475544425932;0.00970617084744831;0.0096352173522323;0.00957899012888713	0.962828	9:133611775_134620878	9:133510355_134607602	-0.0213531	0.00445427	0.0195248	0.00371218	-0.0204891	0.00454556	0.0202891	0.00378154
ENSG00000196363	ENSG00000135924	WDR5	DNAJB2	1089	rs373200761	rs10993912	1	1	8.74474e-09	1.96393e-08	0.0512536	0.113437	0.835309	59	rs10993912;rs11794274;rs10821544;rs7042991;rs7027500;rs736903;rs10993908;rs11795074;rs11795075;rs10821545;rs10993907;rs734500;9:134072733:C:T;rs10821546;rs11792729;rs10993906;rs373200761;rs181002460;rs75842226;rs7027509;rs10821550;rs74458759;rs75318400;rs12348775;rs7021188;rs150430050;rs2078778;rs10993905;rs151112427;rs6479637;rs2078779;rs13287061;rs141147400;rs13286757;rs10993909;rs145845084;rs146585356;rs142792919;rs148939577;rs9657704;rs10821555;rs10993918;rs74849734;rs9657703;rs10821551;rs10993914;rs10761402;rs10761401;rs76438513;rs79570398;rs10821547;rs10821548;rs549885797;rs10821552;rs148398679;rs7024091;rs12380892;rs10821554;rs10821556	0.0266898814305087;0.0258771455614659;0.0245661586590836;0.024132078771585;0.0237684638374888;0.0237619069007905;0.0237379832505521;0.0235056136428196;0.0235056136428196;0.0232351956771988;0.0231476605778162;0.0209122328856452;0.0208125196642097;0.0207121732038034;0.0203141791148316;0.0197640168734184;0.019733187843205;0.0188041998686014;0.0180292992197253;0.0178062795688593;0.0175681756842842;0.0174433744564651;0.016855499754806;0.0165235404504194;0.0163833410839064;0.0162421330727391;0.0162284290809086;0.0161724541744484;0.0160029589942342;0.0160029589942342;0.0158911743642508;0.0153176781734055;0.0151894577746964;0.0142673441226086;0.0139266355716249;0.0133999470211119;0.0133886117297997;0.0133630532917303;0.013361528760621;0.0127096675489222;0.0126659401997083;0.012563125608002;0.0124394657940531;0.0115584579673748;0.0115099906541844;0.0113647792507655;0.01134490218326;0.0113446841018765;0.0111885098490457;0.0107785236971352;0.0107752244061298;0.0107416483880163;0.0101996639703662;0.00975918037916953;0.00966373087695672;0.00942811720433991;0.00941695293700022;0.00908264255039087;0.00906621286594368	0.991073	9:133611775_134620878	9:133542779_134608146	-0.0213531	0.00445427	-0.0225039	0.0033414	-0.0205066	0.00442406	-0.0228048	0.0033188
ENSG00000196363	ENSG00000137726	WDR5	FXYD6	929	rs373200761	rs75318400	1	2	2.38993e-42	5.34484e-42	0.0482386	0.10619	0.845571	39	rs75318400;rs13287061;rs11794274;rs7042991;rs11795074;rs11795075;rs10993909;rs10993908;rs736903;rs7027500;rs11792729;rs75842226;rs12348775;rs10993907;rs13286757;rs10993905;rs10993906;rs10821544;rs10821546;rs7027509;rs10821550;rs10821545;rs10993912;rs7021188;rs151112427;rs6479637;rs2078779;rs141147400;9:134072733:C:T;rs734500;rs74458759;rs150430050;rs10761401;rs10761402;rs10993914;rs7024091;rs10821551;rs10821552;rs76438513	0.0870098429166361;0.0653849259309382;0.0639818061454839;0.0502108361348042;0.0474755640450523;0.0474755640450523;0.0470019445539001;0.0444348274295831;0.0438357983567302;0.0429666393358154;0.0425862280643052;0.038137922192516;0.0372884124797596;0.0344201116668773;0.0343475603243087;0.0316315417916797;0.0309723168808784;0.0292071880001939;0.0186735937555789;0.0142798538710696;0.00790625819544259;0.0073466590783647;0.00666068091944804;0.00664395088409922;0.00570543799166975;0.00570543799166975;0.00567509042808904;0.00554557529232696;0.00504078682060218;0.00504048397839089;0.00490240634734379;0.00466701662880193;0.00452025312946251;0.00451971843334424;0.00446891813793377;0.00417021523539639;0.00408280991607376;0.00399013703483254;0.00393861516056069	0.986825	9:133611775_134620878	9:133485356_134608957	-0.0213531	0.00445427	-0.0230748	0.00544863	-0.0205973	0.00442767	-0.024197	0.00542199
ENSG00000196363	ENSG00000140479	WDR5	PCSK6	860	rs373200761	rs10821547	1	1	9.93397e-07	2.2197e-06	0.0508986	0.112056	0.837042	59	rs10821544;rs10821548;rs10821547;rs549885797;rs10993905;rs10821546;rs12348775;rs10993908;rs736903;rs7027500;rs75842226;rs10993907;rs10993906;rs13286757;rs11792729;rs373200761;rs10993909;rs181002460;rs7042991;rs11795074;rs11795075;rs11794274;rs734500;9:134072733:C:T;rs7027509;rs10993912;rs75318400;rs13287061;rs145475916;rs79570398;rs10821552;rs150430050;rs12380892;rs10821551;rs10821545;rs2078778;rs74849734;rs10761402;rs10761401;rs10993914;rs9657703;rs76438513;rs10821556;rs10821554;rs74458759;rs7021188;rs151112427;rs6479637;rs2078779;rs141147400;rs12377089;rs9657704;rs10993918;rs10821555;rs148398679;rs7024091;9:134075920:C:T;rs140803269;rs10821550	0.0301173965542983;0.0288973905697386;0.0288864860344748;0.0288358100767974;0.0282349870515446;0.026482195581022;0.0263111913607151;0.0261573394979381;0.0261355440516754;0.0259982530232254;0.0258490284910429;0.024949188082785;0.0246272031203097;0.023729166072553;0.0233566558997224;0.0233503558024919;0.0230543852443932;0.0227937516585124;0.0224632974785519;0.0222925302477898;0.0222925302477898;0.0213800790146508;0.0164187764562054;0.0163885148041179;0.0162144079049165;0.0158879003627444;0.0138584219295009;0.012831521045252;0.0127418954849762;0.012305579275449;0.0121765833685568;0.0113188466682643;0.0110609455368035;0.010692719695554;0.0106552812233362;0.0105909245394641;0.0104041814283351;0.0102403614397855;0.0102396581798261;0.0101585221440092;0.0101332726968113;0.010069650790139;0.00991146951969113;0.00988039793839609;0.00966670412163021;0.00965293208231929;0.00938030930875377;0.00938030930875377;0.00935758101489899;0.00924036720578309;0.00922523637658127;0.00919164288903295;0.00916437685153991;0.00911256024396501;0.00911040691278625;0.00874281420834546;0.0084562031267103;0.0084544935833726;0.0080731111643647	0.982848	9:133611775_134620878	9:133573728_134577158	-0.0213531	0.00445427	0.0282287	0.00470456	-0.0203124	0.00444747	0.0290401	0.00469677
ENSG00000196363	ENSG00000142453	WDR5	CARM1	874	rs373200761	rs181002460	1	1	7.78846e-07	1.74064e-06	0.0515046	0.113438	0.835055	58	rs373200761;rs181002460;rs74849734;rs74458759;rs145475916;rs76438513;rs141147400;rs79570398;rs9657703;rs7024091;rs10821554;rs10821556;rs150430050;rs10993918;rs10821555;rs9657704;rs148398679;rs10821552;rs12377089;rs10761401;rs10761402;rs10821551;rs10993914;rs7021188;rs151112427;rs6479637;rs2078779;9:134075920:C:T;rs140803269;rs12380892;rs148939577;rs142792919;rs146585356;rs145845084;rs10993912;rs2078778;rs10821550;rs7042991;rs734500;9:134072733:C:T;rs11795074;rs11795075;rs10821544;rs75318400;rs71380279;rs736903;rs10993908;rs10993907;rs11792729;rs7027500;rs13287061;rs75842226;rs13286757;rs10993909;rs11794274;rs10821546;rs12348775;rs10993906	0.0605490741758748;0.0601797617709325;0.0267749258657552;0.0257489683051256;0.0234546330111063;0.0220791574307132;0.0219496134902505;0.0211651741718623;0.0203274974156933;0.0184592215410337;0.0180455944523493;0.0179734813298705;0.0178734581311015;0.0171707000945112;0.0170312665147969;0.0170062870207193;0.0168471883148719;0.016814126357813;0.016676136310179;0.0165331498775174;0.0165326590159969;0.016337142819526;0.0163134087675421;0.0161473301130155;0.0157630833541068;0.0157630833541068;0.015541404586087;0.0150328543749214;0.0149774750398039;0.014878005274003;0.0134241175711594;0.0134235215877196;0.01339051044105;0.0133370295777348;0.0128541148364478;0.0125386390536896;0.0121254230347402;0.0120861224696873;0.0120315919548073;0.0119669241050179;0.011965541671595;0.011965541671595;0.0118609245263209;0.0117728658706195;0.0115531912675743;0.0115299530287701;0.0115144653385914;0.011081015990785;0.0110669324985229;0.0110180017773905;0.0103144376269226;0.0102604566579722;0.0102524181925481;0.0100668732700277;0.0100127901536422;0.00979574556145069;0.00968285749911204;0.00932998092975747	0.999969	9:133611775_134620878	9:133573728_134584511	-0.0213531	0.00445427	-0.0231937	0.00373998	-0.0213016	0.00445354	-0.0232103	0.0037395
ENSG00000196363	ENSG00000143416	WDR5	SELENBP1	888	rs373200761	rs71380279	1	1	0.000698424	0.00156121	0.0519909	0.114555	0.831194	60	rs10993908;rs736903;rs10993909;rs7027500;rs10993905;rs10993907;rs12348775;rs11794274;rs75842226;rs7042991;rs11795074;rs11795075;rs11792729;rs13287061;rs549885797;rs71380279;rs13286757;rs10821544;rs7027509;rs79570398;rs10821552;rs7024091;rs10993906;rs9657703;rs150430050;rs75318400;rs10993918;rs12377089;rs10821554;rs10821555;rs9657704;rs10821556;rs373200761;rs10821546;rs148398679;rs2078778;rs7021188;rs181002460;rs76438513;rs74458759;rs74849734;rs10993914;9:134072733:C:T;rs734500;rs151112427;rs6479637;rs10761401;rs10761402;rs10821551;rs12380892;rs2078779;rs141147400;rs10993912;rs148939577;rs142792919;rs146585356;rs145845084;rs10821550;rs10821545;9:134075920:C:T	0.0223178165952833;0.022209252313902;0.0219953114642937;0.0216301009087564;0.0215017750283279;0.0213098307075169;0.0210035035559632;0.0208913886878373;0.0207765282925066;0.0203678301397882;0.0203473410490724;0.0203473410490724;0.0198289771670502;0.0193883985350183;0.0183315530280812;0.018296252623127;0.0173726056409643;0.0171016873691657;0.0170937286760675;0.0170747901757245;0.0167836991684929;0.0164116561056859;0.0163165486500755;0.0162915290540266;0.0161226557668537;0.0151293281444974;0.0148758361444416;0.0148529029995657;0.0147984102468195;0.0147973105074033;0.0147602485787694;0.014714315496698;0.0143738718832069;0.0142924781100366;0.0142513445804057;0.0137659730522158;0.0136372082024332;0.0135158933834644;0.0133849652367572;0.0133713009674941;0.013314228088704;0.0132468272561901;0.0132465290198881;0.0132238208130735;0.0132221272437669;0.0132221272437669;0.0132200094057088;0.0132197976309034;0.0131370969771603;0.0131350193126682;0.0131337334105185;0.0126776443367387;0.0126325038373258;0.0123558507612914;0.0123543602890951;0.0123478102657068;0.0123278627867898;0.012212851504062;0.0119574688969976;0.0115490125684679	0.991184	9:133611775_134620878	9:133589623_134589602	-0.0213531	0.00445427	0.0149661	0.00325291	-0.0201269	0.00443756	0.015742	0.00323859
ENSG00000196363	ENSG00000143995	WDR5	MEIS1	1071	rs373200761	rs2078778	1	1	3.78692e-20	8.50261e-20	0.0520662	0.115237	0.832697	58	rs10821544;rs10821546;rs2078778;rs10821552;rs373200761;rs144108775;rs75318400;rs148611845;rs181002460;rs11794274;rs10993914;rs549885797;rs10761401;rs10761402;rs12348775;rs10821551;rs13287061;rs11795074;rs11795075;rs7042991;rs10993909;rs148398679;rs7021188;rs151112427;rs6479637;rs75842226;rs736903;rs10993908;rs10993912;rs9657703;rs10821554;rs2078779;rs12380892;rs10821556;rs13286757;rs11792729;rs12377089;rs7027500;rs10993918;rs10821555;rs9657704;rs10821550;rs734500;rs10993905;9:134072733:C:T;rs10993907;rs7027509;rs10993906;rs7024091;rs150430050;rs76438513;rs74849734;rs74458759;rs79570398;rs10821547;rs10821548;9:134075920:C:T;rs140803269	0.0385069498105651;0.0370531035852815;0.0341192477945008;0.0190835503408691;0.0189638002329404;0.0185666111638942;0.0183306737575099;0.0182124869109999;0.0180864905610478;0.0180376462488966;0.0176785500248109;0.0176225348475103;0.0175302366253156;0.0175293220124954;0.0172295892941873;0.0172018863943358;0.0171736551152944;0.0171331002561579;0.0171331002561579;0.0170539304559891;0.0170256034816289;0.0169191389196325;0.0167704276447715;0.0167371795460473;0.0167371795460473;0.0166719993695375;0.016610137678795;0.0165870523625141;0.0165762250760679;0.0165293326836347;0.016471215188608;0.0163518472302628;0.0162838456664175;0.0161013490325813;0.0158928917076088;0.0158702101697816;0.0158297362484341;0.015676069603792;0.0156700113163215;0.0153844431646465;0.0153731734431446;0.0147599240717174;0.0147169960965091;0.0147101326384569;0.0146779347224022;0.0142554039198244;0.0137467910127666;0.0128292489235837;0.0127321522089554;0.0125879994285236;0.0109457582464683;0.0101687780424774;0.00960471450778821;0.00913819258820049;0.00863504763221092;0.00861828531666905;0.00793404115362821;0.0078961029385632	0.991626	9:133611775_134620878	9:133510923_134601101	-0.0213531	0.00445427	-0.0425847	0.00635691	-0.0199548	0.00435536	-0.0422893	0.00619916
ENSG00000196363	ENSG00000144677	WDR5	CTDSPL	1071	rs373200761	rs10821548	1	1	1.66809e-08	3.7453e-08	0.0512905	0.11349	0.835219	57	rs10821548;rs10821547;rs13286757;rs10821544;rs75842226;rs12348775;rs10821546;rs11792729;rs7042991;rs11794274;rs11795074;rs11795075;rs10993907;rs736903;rs10993908;rs10993909;rs10993905;rs7027500;rs10993906;rs10993912;rs549885797;rs734500;9:134072733:C:T;rs10821545;rs7027509;rs75318400;rs13287061;rs10821552;rs7024091;rs181002460;rs373200761;rs9657703;rs10821551;rs145475916;rs10761402;rs10761401;rs141147400;rs10993914;rs10821556;rs10821554;rs76438513;rs150430050;rs12380892;rs12377089;rs79570398;rs148398679;rs74849734;rs10821550;rs7021188;rs151112427;rs6479637;rs10993918;rs2078779;rs140803269;9:134075920:C:T;rs9657704;rs10821555	0.0477373987287496;0.0476339081731745;0.0367977265922758;0.0355069031349542;0.0337435040088972;0.0334079129563559;0.0290465043211382;0.0285329978240403;0.0269260083977948;0.0268790997412732;0.0267584795486873;0.0267584795486873;0.0259209598614496;0.0247998455917085;0.0247829787853871;0.0247460422154179;0.0235122368517568;0.0234989903541271;0.0203910508279726;0.0196260218837292;0.0183754924686818;0.0181162118406779;0.0181121738988828;0.0176034730980163;0.0156908324193644;0.0153789284639137;0.0135142171277174;0.0106879661868622;0.0103218511970889;0.0100241401912941;0.00998226003571912;0.00960377994962928;0.00924387291353354;0.0089216131974505;0.0088009359908597;0.00880021120578034;0.00874244953808174;0.00871268895596767;0.00868133317607905;0.00863354745468961;0.00862542844079523;0.00856445651964759;0.00829501543860284;0.00826702270545892;0.00788712436592905;0.00756373352710928;0.00724047002671598;0.00721993165453702;0.00692999191662591;0.00687141433188562;0.00687141433188562;0.00686981325714636;0.00686568515633322;0.0068630691995037;0.00685752184399644;0.00684814289447438;0.00680016497127493	0.982848	9:133611775_134620878	9:133510923_134601101	-0.0213531	0.00445427	0.0245471	0.00383216	-0.0203136	0.00444749	0.0259499	0.00382904
ENSG00000196363	ENSG00000145423	WDR5	SFRP2	961	rs373200761	rs10993909	1	1	1.12673e-22	2.52133e-22	0.0518886	0.114446	0.833666	57	rs10993909;rs10761401;rs10761402;rs7021188;rs7024091;rs13286757;rs10993914;rs10821551;rs151112427;rs6479637;rs2078779;rs13287061;rs141147400;rs181002460;rs373200761;rs76438513;rs9657703;rs74849734;rs10821552;rs74458759;rs75842226;rs10821550;rs10993912;rs148939577;rs142792919;rs146585356;rs12348775;rs145845084;rs11795074;rs11795075;rs7042991;rs75318400;rs11794274;rs150430050;rs7027500;rs10993908;rs736903;rs79570398;rs11792729;rs10993907;rs734500;9:134072733:C:T;rs10821554;rs10821556;rs10993918;rs10821548;rs10821547;rs10821555;rs9657704;rs10821544;rs7027509;rs12377089;rs10993906;rs10821546;rs148398679;rs10993905;9:134075350:A:G	0.0283156417364315;0.0236592605672545;0.0236581979696981;0.0236542562212671;0.0233639224749321;0.0232208242873893;0.0230474753001831;0.0228156644005827;0.022487957465369;0.022487957465369;0.0223846112692391;0.0221198326871293;0.0220747372397201;0.021033325899145;0.0190812818864715;0.0189102793009504;0.0187788023402471;0.0187284283237307;0.0184281858370377;0.0180210713171567;0.0174555059327825;0.0171648158670428;0.0165353309444686;0.0164750246716456;0.0164674577260517;0.0164600192569986;0.016443578260178;0.0161723613546032;0.0160875260555918;0.0160875260555918;0.0159699463269937;0.0154236209956679;0.0154153858564501;0.0152299930607755;0.0151889952315894;0.0151415989865173;0.0150139490686255;0.0149717101300617;0.0149666415364635;0.014539895420164;0.014455811629937;0.0144244793813997;0.0132007396669665;0.0131284651388761;0.0127827013700178;0.0127692162433795;0.0127659415408516;0.0125781138982502;0.0125236391136014;0.012063464168501;0.0118706951935008;0.0116463750884305;0.0115775815318561;0.0111893598540681;0.00951089253736168;0.00936820030159078;0.00675720726912859	0.984973	9:133611775_134620878	9:133520432_134608146	-0.0213531	0.00445427	-0.0397137	0.00576661	-0.0206711	0.00443215	-0.0401197	0.00573333
ENSG00000196363	ENSG00000149218	WDR5	ENDOD1	860	rs373200761	rs79570398	1	1	1.09769e-07	2.45274e-07	0.0527532	0.116212	0.831034	61	rs181002460;rs373200761;rs79570398;rs9657703;rs74849734;rs74458759;rs2078778;rs76438513;rs10821554;rs10821556;rs10993909;rs12377089;rs10993918;rs10821555;rs9657704;rs10821552;rs10761401;rs10761402;rs10821551;rs10993914;rs150430050;rs12380892;rs7021188;rs151112427;rs6479637;rs2078779;rs148398679;rs71380279;rs10821545;rs549885797;rs7024091;rs10821548;rs10821547;rs10821550;rs144108775;rs141147400;rs140803269;9:134075920:C:T;rs10993912;rs145475916;rs13287061;rs148611845;9:134072733:C:T;rs734500;rs75318400;rs13286757;rs10821544;rs10821546;rs10993905;rs75842226;rs12348775;rs11792729;rs148939577;rs142792919;rs146585356;rs145845084;rs11794274;rs10993908;rs736903;rs11795074;rs11795075	0.0401806498390095;0.0392205052843274;0.0239905191239635;0.0235750291495184;0.0218014575350566;0.0208233243443204;0.0207225185643722;0.0202092094659118;0.0201862908265184;0.020022121282855;0.0199292137480615;0.0195438128381713;0.019190149154257;0.0190914491437804;0.0190773005063411;0.0184554293976041;0.0177110220826933;0.0177109075598233;0.0176050466363788;0.0174037020041764;0.0173397868049237;0.0171243636553352;0.0170247235220257;0.0166708818928657;0.0166708818928657;0.016616556604409;0.0165766004459765;0.0162277728130182;0.0159940780407525;0.0159229515045807;0.0149925392951978;0.0141926717475238;0.0141599362646767;0.0140225707365059;0.0137593788658689;0.0130980564024015;0.0129430941738454;0.0129322197856253;0.0128534399750514;0.0122272224264163;0.0122228329698518;0.0121781953557906;0.0117459351774918;0.0117408633501688;0.0115205174880255;0.0113391612518456;0.0111388286164381;0.0103980314514304;0.0102150792095224;0.0101457054993787;0.00995099989951005;0.00950046884507644;0.00948712768264326;0.00948379047407368;0.0094815841296623;0.00946434446664932;0.00940029614183193;0.00929677437933276;0.00929067300528951;0.00923859816109511;0.00923859816109511	0.992955	9:133611775_134620878	9:133573728_134577158	-0.0213531	0.00445427	0.0301737	0.00469547	-0.0203301	0.00443285	0.0302357	0.00467338
ENSG00000196363	ENSG00000150594	WDR5	ADRA2A	955	rs373200761	rs7027509	1	1	1.82006e-16	4.07229e-16	0.0509989	0.112434	0.836567	58	rs549885797;rs7027509;rs373200761;rs181002460;rs10821544;rs10821546;rs10821548;rs10821547;rs7027500;rs13286757;rs75318400;rs736903;rs10993908;rs75842226;rs12348775;rs10993909;rs10993907;rs9657703;9:134072733:C:T;rs734500;rs10993906;rs148939577;rs142792919;rs146585356;rs145845084;rs7042991;rs11795074;rs11795075;rs10993905;rs11794274;rs11792729;rs10993912;rs10821551;rs13287061;rs2078778;rs10761402;rs10761401;rs10993914;rs151112427;rs6479637;rs7021188;rs2078779;rs10821552;rs7024091;rs10821550;rs150430050;rs74849734;rs74458759;rs10821556;rs10821554;rs9657704;rs148398679;rs10821555;rs10993918;rs12377089;rs10821545;rs12380892;rs71380279	0.0376436640764525;0.0326126113777476;0.0314245111328251;0.0301711985636818;0.0279862818316745;0.0259490044935933;0.0224131323412187;0.0223457164415684;0.0198366490493583;0.0194954209786317;0.0192955677169626;0.0191247853712506;0.0190001409426222;0.0186724947963098;0.0185605142583086;0.017431583606853;0.0173642666992314;0.0171145935950382;0.0167214365050451;0.016682846778125;0.0164565192240991;0.0160941700686667;0.0160919144823801;0.0160900388963142;0.0160892674517522;0.0158910271148511;0.0157974647394906;0.0157974647394906;0.0156058929655794;0.0151199097143312;0.0150691300797916;0.0146086262851792;0.0141788078398549;0.0138633144820573;0.0137589821409801;0.0136379652690728;0.013637230087486;0.0136261198586359;0.0133509652295557;0.0133509652295557;0.0132957510281095;0.0132346036758945;0.0131526738832574;0.0124159051216974;0.0119396389845954;0.0117960289480121;0.0116810023880302;0.0114145982447421;0.0113623625111052;0.0111343630924287;0.0111228273049017;0.0110255037767716;0.0108989649866874;0.0108724072092868;0.0107542281636088;0.0105738417759483;0.00962920614724387;0.00816931999338565	0.980249	9:133611775_134620878	9:133510355_134607122	-0.0213531	0.00445427	0.0376805	0.00603501	-0.0204264	0.00444381	0.0379621	0.00601376
ENSG00000196363	ENSG00000151023	WDR5	ENKUR	1090	rs373200761	rs549885797	1	1	9.12198e-102	2.04868e-101	0.0472197	0.104353	0.848428	38	rs549885797;rs10821544;rs10821546;rs736903;rs10993908;rs7027500;rs7027509;rs75842226;rs13286757;rs12348775;rs11794274;rs13287061;rs10993907;rs10993909;rs7042991;rs75318400;rs11795074;rs11795075;rs11792729;rs10993905;rs10993906;rs10821547;rs10821548;rs10821552;rs10821551;rs10993914;rs10761402;rs10761401;rs74849734;rs10993912;rs76438513;rs12377089;rs10821556;rs10821554;rs148398679;rs150430050;rs7024091;rs7021188	0.139701259478423;0.0894093014562526;0.0538860269138652;0.0455520093572915;0.0454412632550787;0.0452344925324365;0.0419280848928883;0.0393875571482082;0.0391871333906065;0.0370664202935445;0.0340568169433521;0.0333901155231492;0.0332861205760367;0.0297874129684243;0.0295393405931169;0.0275421791151427;0.0272158288101043;0.0272158288101043;0.0266174335811521;0.0158262849849025;0.0133432640454367;0.0075379594806774;0.00750727876349077;0.00674475553359751;0.00558835767208151;0.00486086670098592;0.0046891537063641;0.00468810381188185;0.00419177043787212;0.00407901421823509;0.00382719320275358;0.00373954658736454;0.00340184394315113;0.00335705139351136;0.00328338287388193;0.00315423791639592;0.00308892985855661;0.00308333024137298	0.973353	9:133611775_134620878	9:132490136_134608957	-0.0213531	0.00445427	-0.0716793	0.00569596	-0.0211495	0.00447999	-0.0745874	0.00573024
ENSG00000196363	ENSG00000151090	WDR5	THRB	988	rs373200761	rs10993909	1	1	4.51165e-09	1.01176e-08	0.0512194	0.113191	0.835589	60	rs181002460;rs373200761;rs549885797;rs10993909;rs10821544;rs74849734;rs74458759;rs10821551;rs10993914;rs10761402;rs10761401;rs10821546;rs7021188;rs141147400;rs10821552;rs151112427;rs6479637;rs2078779;rs11794274;rs75318400;rs7024091;rs10993908;rs736903;rs75842226;rs13287061;rs11795074;rs11795075;rs7042991;rs10993907;9:134072733:C:T;rs734500;rs7027500;rs12377089;rs150430050;rs13286757;rs12348775;rs11792729;rs9657703;rs10821550;rs10821554;rs10821556;rs10821555;rs10993918;rs9657704;rs7027509;rs10993912;rs76438513;rs12380892;rs148398679;rs79570398;rs10821547;rs10821548;rs10993906;rs2078778;rs10993905;9:134075920:C:T;rs140803269;rs144108775;rs148611845;rs71380279	0.0361094587553431;0.0359811102082367;0.0267528441642545;0.0259824905967319;0.0230909808551916;0.0184743769436727;0.0183936704845094;0.0179153955490708;0.0177992460614423;0.0177447483356331;0.01774439351911;0.0176689854906565;0.0176303508199717;0.017572821400083;0.0173642087096081;0.0173071810656904;0.0173071810656904;0.0172979428179438;0.0163688058929672;0.0162800827718882;0.0162253710675787;0.0160595119066056;0.0159119660374958;0.0157012088395355;0.0154678816520621;0.015380952041558;0.015380952041558;0.0152640093442701;0.0151846100393681;0.0151778300424261;0.0151760580641051;0.015128947549685;0.0150600063371064;0.0150446686622321;0.0150243513759093;0.0149045400155241;0.0148554932938935;0.0148105573548938;0.0147334080369538;0.0143633551964408;0.0142825863330744;0.0140863375750182;0.0140364526967904;0.0140348895604073;0.013886566141907;0.0131962599463212;0.0131312299351457;0.0131013359824705;0.0130821278740109;0.0126817444659232;0.0126654019270123;0.0126555396522829;0.0120803604975696;0.011191994732193;0.0110678601513677;0.00979966792972412;0.00977573829336474;0.00914743178872131;0.00878958184782262;0.00755155754565383	0.984973	9:133611775_134620878	9:133542779_134577158	-0.0213531	0.00445427	-0.0389223	0.00702059	-0.0206711	0.00443215	-0.038853	0.00698108
ENSG00000196363	ENSG00000154146	WDR5	NRGN	1071	rs373200761	rs10821548	1	1	3.26395e-13	7.32841e-13	0.0545275	0.120779	0.824694	59	rs10821548;rs10821547;rs10993912;9:134072733:C:T;rs734500;rs181002460;rs373200761;rs9657703;rs10821544;rs145475916;rs10821552;rs79570398;rs549885797;rs10821546;rs10821556;rs10821554;rs150430050;rs2078778;rs76438513;rs12377089;rs74849734;rs10821551;rs10993918;rs9657704;rs10821555;rs10761402;rs10761401;rs10993914;rs12380892;rs141147400;rs7024091;rs144108775;rs148398679;rs12348775;rs74458759;rs71380279;rs75842226;rs10821550;rs2078779;rs151112427;rs6479637;rs7021188;rs10993905;rs140803269;9:134075920:C:T;rs11795074;rs11795075;rs7042991;rs13286757;rs11792729;rs11794274;rs148611845;rs10993908;rs736903;rs10993906;rs10993907;rs7027500;rs10821545;rs10993909	0.0831664735800822;0.0827976195266822;0.0285447152111369;0.026826702459574;0.0267426562858055;0.0229297766884345;0.0227186616553678;0.0222200666933603;0.0199250967778997;0.0196336690390491;0.0192474412085892;0.0184940933332616;0.0177164950893059;0.0176350330895621;0.017634766530039;0.0175969193332252;0.0161923949480378;0.0161000716926568;0.0160387784265096;0.0157813074212069;0.0145047630031637;0.0144613918472129;0.014052707924652;0.0138679621739199;0.0138039276300149;0.0136462590331878;0.0136448374198976;0.0135156043351215;0.0130148251563227;0.0130010079891522;0.0129593241695278;0.012452921409885;0.0116443414651258;0.0116023384044912;0.0113673117791937;0.0113128568737889;0.0112394133814379;0.0111192833992424;0.0106214592514349;0.0105972988225841;0.0105972988225841;0.0105772665378912;0.0105605028378646;0.0104296895185995;0.0104234863131846;0.00946005215150938;0.00946005215150938;0.00944814766644677;0.00905614813749432;0.00893055187913559;0.0087391859423802;0.0086992332611439;0.0085495880889763;0.00850030458841215;0.00843667958092516;0.00834680983842719;0.00800430338069335;0.00720847208480448;0.00662033362760496	0.982848	9:133611775_134620878	9:133510923_134601101	-0.0213531	0.00445427	0.016466	0.0030704	-0.0203136	0.00444749	0.0172808	0.00306891
ENSG00000196363	ENSG00000161911	WDR5	TREML1	1071	rs373200761	rs10821547	1	1	1.9566e-36	4.39307e-36	0.0554384	0.12283	0.821732	53	rs10821547;rs10821548;rs734500;9:134072733:C:T;rs10993912;rs9657703;rs145475916;rs10821556;rs10821544;rs10821554;rs10821546;rs2078778;rs10993918;rs12377089;rs9657704;rs12380892;rs10821555;rs10821552;rs148398679;rs10993905;9:134075920:C:T;rs140803269;rs76438513;rs10821551;rs10993914;rs10761402;rs10761401;rs181002460;rs74849734;rs75842226;rs373200761;rs12348775;rs10993906;rs150430050;rs2078779;rs151112427;rs6479637;rs7021188;rs10821550;rs74458759;rs7042991;rs11795074;rs11795075;rs7024091;rs10993907;rs11794274;rs11792729;rs736903;rs10993908;rs13286757;rs7027500;rs71380279;rs144108775	0.106415413251439;0.106339951857697;0.0596405047136058;0.0592513016505235;0.0560433276257066;0.0305355751491862;0.0282806719062338;0.0191348082460655;0.018956207944475;0.0188034115442505;0.0170792406174893;0.016359204895677;0.0163149450136894;0.0163104083176801;0.0162868618805184;0.0161003305583259;0.0160306996210833;0.0142778734235016;0.0140448609790546;0.0127629725930411;0.0127328171528156;0.0126784689591519;0.0119989296838574;0.0112409986965115;0.0104750437156841;0.0104008703268177;0.0103995504749669;0.0103779831380962;0.0100620148483973;0.00988753067486969;0.00988737928102389;0.00961659284162731;0.00952736855187964;0.0090805041644785;0.0088039459876121;0.00880112923800208;0.00880112923800208;0.00878614301700534;0.0087796918288894;0.00848123568402815;0.00836849713920989;0.00824418904731977;0.00824418904731977;0.00806324102049231;0.00765753490713206;0.00758873977608361;0.00725623866191663;0.0071188164838928;0.00709691074821318;0.00702204643936636;0.00662295639763582;0.0065656769232803;0.00514843649165979	0.982848	9:133611775_134620878	9:133509747_134601101	-0.0213531	0.00445427	0.0371149	0.00391601	-0.0203124	0.00444747	0.0380495	0.00391126
ENSG00000196363	ENSG00000162614	WDR5	NEXN	920	rs373200761	rs549885797	1	1	0.000692513	0.00155161	0.0509516	0.112491	0.834313	60	rs549885797;rs373200761;rs181002460;rs13286757;rs10821544;rs12348775;rs75842226;rs10993908;rs7027500;rs736903;rs10821547;rs10821548;rs11795074;rs11795075;rs7042991;rs10993907;rs11794274;rs10821546;rs11792729;rs7027509;rs141147400;rs13287061;rs10993909;rs10993912;rs75318400;rs734500;9:134072733:C:T;rs10993906;rs9657703;rs10821545;rs10821551;rs2078778;rs148398679;rs10993905;rs10761402;rs10761401;rs10993914;rs12377089;rs10821552;rs10821554;rs10821556;rs74849734;rs7021188;rs7024091;rs151112427;rs6479637;rs2078779;rs9657704;rs150430050;rs10821555;rs10993918;rs74458759;rs71380279;rs76438513;rs10821550;rs12380892;rs79570398;9:134075920:C:T;rs140803269;rs148939577	0.0435817751739622;0.02845368177879;0.0271660893676591;0.0227063941285415;0.0215731282457756;0.0214686301295539;0.0214061693070633;0.0209187745982297;0.0208619851713487;0.0208526955180576;0.0205074102837829;0.0204984113220259;0.0204834571520458;0.0204834571520458;0.0202714352343368;0.0199620073739834;0.0198958015802059;0.0198426860155136;0.0193918390489551;0.0163173900287573;0.0162309199343345;0.015565727822134;0.0152610628137947;0.0152210323169291;0.015107004892186;0.0150835296312993;0.01507075038995;0.0145712655971687;0.0144643104170376;0.0143246366727368;0.0138346002641215;0.0136671995310258;0.0136378377111705;0.0135392543023337;0.0133435558080794;0.0133427112280336;0.0132813694240086;0.0129065630298372;0.0128408523190329;0.0125463733943654;0.0124896270876649;0.012259017081883;0.0121735974945646;0.0121003870400516;0.011989229401086;0.011989229401086;0.0119286279867772;0.0112644232107151;0.0112600134470073;0.0112571738488867;0.0112424222348103;0.0109978721097009;0.0108630420828891;0.0108405860358962;0.0108340158467986;0.0107202058641594;0.00970047712816109;0.00964848819860987;0.00962355128658129;0.00935124569646328	0.973353	9:133611775_134620878	9:133542779_134541656	-0.0213531	0.00445427	-0.0263201	0.00550681	-0.0211495	0.00447999	-0.0274079	0.00553856
ENSG00000196363	ENSG00000163735	WDR5	CXCL5	962	rs373200761	rs10821545	1	1	8.97744e-76	2.00894e-75	0.0499247	0.11004	0.840036	49	rs10821545;rs13286757;rs549885797;rs11794274;rs13287061;rs736903;rs7027500;rs10821546;rs10993908;rs148611845;rs11795074;rs11795075;rs144108775;rs7042991;rs11792729;rs10993912;rs75842226;rs10993907;rs12348775;rs75318400;rs10821544;rs10993909;rs9657703;rs373200761;rs181002460;rs10821550;rs10821552;9:134072733:C:T;rs734500;rs9657704;rs10821555;rs10993918;rs10821556;rs10993905;rs12377089;rs148398679;rs10821554;rs71380279;rs7021188;rs10821551;rs151112427;rs6479637;rs2078779;rs150430050;rs7027509;rs10993914;rs10761402;rs10761401;rs10993906	0.459250530310773;0.0211860063031191;0.0172961988172949;0.0161917421835179;0.0159367074630621;0.0155143281601735;0.015512304904786;0.015372792602312;0.0153541399729161;0.0152432355516391;0.0149892802356607;0.0149892802356607;0.0149277441708883;0.014754174156905;0.0144382834828923;0.0140850206676794;0.0140093428388276;0.0139437147359266;0.0137153560607896;0.0133831877373315;0.0120472142583953;0.0107475688222986;0.0103899100396934;0.0089895547096812;0.00825119142228788;0.00765638147569427;0.0075532583844923;0.00726591466056341;0.0072566352989137;0.00676797395201508;0.00670588113660083;0.00665210998078625;0.00657392473580148;0.00640278514864028;0.00637077137483384;0.00632531825307808;0.0063185415175974;0.00613010125769022;0.00610545165538168;0.00606101169937117;0.00584690983429516;0.00584690983429516;0.00577100477676916;0.00560877823241594;0.00557480124257707;0.00551756526965366;0.00546141387134415;0.00546065676968101;0.00527979778230093	0.981435	9:133611775_134620878	9:133488010_134608957	-0.0213531	0.00445427	-0.07962	0.00611978	-0.0208089	0.0044607	-0.0809326	0.0061251
ENSG00000196363	ENSG00000164116	WDR5	GUCY1A1	878	rs373200761	rs181002460	1	1	1.08848e-14	2.4328e-14	0.0514155	0.113245	0.835339	58	rs181002460;rs373200761;rs10821545;rs145475916;rs10821552;rs79570398;rs71380279;rs150430050;rs2078778;rs10821556;rs10821554;rs10821546;rs12377089;rs10821544;rs9657703;rs10993918;rs10821555;rs9657704;rs549885797;rs12380892;rs10993912;rs148398679;rs146585356;rs148939577;rs142792919;rs145845084;rs76438513;rs10761401;rs10761402;rs10993914;rs10821551;rs141147400;rs7021188;rs7024091;rs74849734;rs734500;9:134072733:C:T;rs151112427;rs6479637;rs2078779;rs140803269;9:134075920:C:T;rs74458759;rs10821550;rs10993909;rs12348775;rs75318400;rs75842226;rs10993905;rs10821548;rs10821547;rs13286757;rs13287061;rs11792729;rs7042991;rs11795074;rs11795075;9:134075350:A:G	0.0710893462781593;0.0694874828018736;0.0294452454394538;0.0275406436529157;0.0239349390277758;0.0231446958049937;0.0226243932220995;0.0214477831791104;0.0206439809968966;0.0199442446750215;0.0198992571870244;0.0196105053467606;0.019303576028997;0.0191104360976132;0.0185036175250979;0.0179392668092316;0.0177324785984478;0.0176870547807275;0.0171030079539407;0.0166977072222013;0.0164867843343689;0.0162181503417478;0.0147628039025796;0.0147615812799708;0.0147605782386403;0.0146620489982698;0.014370696534393;0.0141733142290591;0.0141728666359008;0.0141446179219324;0.0139332225992865;0.0138855696483334;0.0136616701766107;0.013465436222961;0.0134141135007524;0.0130936899865334;0.0130870485017465;0.0126254824389407;0.0126254824389407;0.0125762601465727;0.0125179429408056;0.0124668587310492;0.012068174210577;0.0109607680473843;0.00973419918417887;0.0091080887930329;0.00909080575473055;0.00906865340063469;0.00890227321246666;0.00888056604987234;0.00887246534039592;0.00781577771144103;0.00760260271067137;0.0073095849729628;0.00725764226838162;0.00725591286676374;0.00725591286676374;0.00654871614681241	0.999969	9:133611775_134620878	9:133509747_134585556	-0.0213531	0.00445427	0.03491	0.00562636	-0.0213016	0.00445354	0.0349438	0.00562528
ENSG00000196363	ENSG00000167992	WDR5	VWCE	1038	rs373200761	rs549885797	1	3	2.96322e-06	6.65031e-06	0.0511302	0.113079	0.835781	60	rs549885797;rs10993908;rs736903;rs7027500;rs10993906;rs10993905;rs141147400;rs10993907;rs11794274;rs11792729;rs11795074;rs11795075;rs7042991;rs10821548;rs10821547;rs373200761;rs12348775;rs10993909;rs181002460;rs75842226;rs13286757;rs13287061;9:134072733:C:T;rs734500;rs10993912;rs7024091;rs150430050;rs10821544;rs74458759;rs7021188;rs10821550;rs151112427;rs6479637;rs2078779;rs148611845;rs7027509;rs10821552;rs74849734;rs10821551;rs10761402;rs10761401;rs10993914;rs144108775;rs79570398;rs76438513;rs10821546;rs75318400;rs2078778;rs9657703;rs148398679;rs12380892;rs10993918;rs9657704;rs10821555;9:134075920:C:T;rs140803269;rs10821554;rs10821556;rs12377089;rs10821545	0.0729842959220462;0.0235799087689985;0.023417166834412;0.0233682102221816;0.023172580687668;0.0231362715639574;0.0229396928697612;0.022506441440697;0.0221216099683426;0.0214713640192413;0.02117243211731;0.02117243211731;0.021026477487598;0.0207627669237904;0.0207449077699009;0.0206768816275629;0.0206142803663809;0.0203124665911826;0.0203082791990492;0.020298269640239;0.0189523755027364;0.0169541398157339;0.0163336586305284;0.0163257081891888;0.0157281959071808;0.0152377467960966;0.0146037793289274;0.014360832920193;0.0135148945915206;0.0133533132934464;0.0133135999202147;0.0131765000212477;0.0131765000212477;0.0131111649740102;0.013100288316312;0.0127202811646799;0.0125966330756727;0.0125331487048776;0.0124214432397646;0.012339157354255;0.0123389466665479;0.0122625031698979;0.0118273130844242;0.0117701404797368;0.0111026729474289;0.0110364131741102;0.010994756533944;0.00942555612974949;0.008803378101784;0.00837298392593911;0.00822581234739404;0.00798217618870251;0.00796981287584034;0.00794471566865995;0.00793983546436445;0.00793545980088608;0.00742953568522829;0.00740747224742577;0.00726984530964086;0.00681009160283094	0.973353	9:133611775_134620878	9:132001553_134593471	-0.0213531	0.00445427	-0.0318933	0.00513782	-0.0211495	0.00447999	-0.0335901	0.00516981
ENSG00000196363	ENSG00000171611	WDR5	PTCRA	878	rs373200761	rs145475916	1	1	6.13167e-11	1.37046e-10	0.0510217	0.112362	0.836616	59	rs373200761;rs181002460;rs10821544;rs10821546;rs12348775;rs75842226;rs10821545;rs11794274;rs145475916;rs13286757;rs10993912;rs10993905;rs7042991;rs10993906;rs10993908;rs736903;rs11795074;rs11795075;rs10993907;rs11792729;rs7027500;rs734500;9:134072733:C:T;rs10821548;rs10821547;rs549885797;rs79570398;rs10993909;rs75318400;rs76438513;rs10821551;rs10821552;rs74849734;rs10993914;rs10761402;rs10761401;rs13287061;rs150430050;rs141147400;rs10821556;rs10821554;rs9657703;9:134075920:C:T;rs140803269;rs12380892;rs12377089;rs148398679;rs7021188;rs71380279;rs151112427;rs6479637;rs74458759;rs2078779;rs10821550;rs9657704;rs7024091;rs10993918;rs10821555;rs7027509	0.0337853991766886;0.0336520197969315;0.0294391441260265;0.027833971581566;0.0265779492198777;0.0257329799870958;0.0241634226797238;0.0236720152637978;0.0214922068876404;0.0211224883905287;0.020730825030584;0.0200435435979421;0.0192095260494304;0.0191872910981616;0.0190027713393862;0.0189265572346821;0.0188156150666668;0.0188156150666668;0.0187967371362179;0.0187422031896378;0.0186369234324801;0.0186044280058137;0.0186015513247432;0.0180579680258724;0.0180463353468641;0.0159561191974027;0.0156262143804615;0.0151117835864647;0.0142751967296699;0.0142073055060164;0.0139659226050687;0.0137084172970419;0.0135508425057136;0.0135019909529737;0.0134688977057336;0.0134683305435599;0.0127680707879974;0.0126766374663655;0.0124935955858949;0.0124640679939087;0.0123831204033361;0.0118998515604859;0.0117339835028161;0.0117280044277832;0.0114205966785172;0.0113453764799499;0.0101881905076223;0.0101389074200098;0.0100512094096335;0.0100382299937443;0.0100382299937443;0.010018063766447;0.00996797777274346;0.00924602236275688;0.0092033394875082;0.00918504984171047;0.0091566705352078;0.00914680472887762;0.00731025815112754	0.990271	9:133611775_134620878	9:133510923_134585556	-0.0213531	0.00445427	0.0175095	0.00360832	-0.0201947	0.00443315	0.0176207	0.0035906
ENSG00000196363	ENSG00000172927	WDR5	MYEOV	952	rs373200761	rs13287061	1	1	1.78474e-24	3.99315e-24	0.0500426	0.110285	0.839672	54	rs13287061;rs10993909;rs549885797;rs736903;rs10993908;rs7027500;rs75842226;rs11792729;rs11795074;rs11795075;rs10993907;rs7042991;rs13286757;rs75318400;rs10821545;rs12348775;rs10993906;rs11794274;rs7027509;rs10993905;rs2078778;rs10821544;rs10821550;rs7021188;rs2078779;rs10821546;rs151112427;rs6479637;rs10821551;rs7024091;rs10761402;rs10761401;rs10993914;rs76438513;rs79570398;rs10821552;rs74458759;rs150430050;rs734500;9:134072733:C:T;rs74849734;rs10993912;rs12377089;rs9657703;rs12380892;rs9657704;rs148398679;rs10821555;rs10993918;rs71380279;rs10821554;rs10821556;rs145475916;rs373200761	0.0513959369886578;0.0476039020372318;0.0369306200029753;0.0315794278809916;0.0312649149716838;0.0305936630300032;0.0301504150946859;0.0300875628136726;0.0297353902129828;0.0297353902129828;0.0296948125353024;0.0287387261846903;0.0287303936793994;0.0283741531271572;0.0273443289544712;0.027207517354979;0.0262603968749934;0.0249401820040291;0.0245604216206194;0.0211873445318091;0.0205965872524523;0.0146265151441224;0.0142955662974126;0.0134064565794962;0.0121894827592047;0.0121577387282462;0.0121110921391218;0.0121110921391218;0.0120459689556911;0.0118011757168926;0.011745214308348;0.0117444496865115;0.0116559204416954;0.0101236469715306;0.0096686354324099;0.00935369129938727;0.00915628681778333;0.0090781175274426;0.00887431770481579;0.00887288312159191;0.00875902362663824;0.00767726266818553;0.00746082163516262;0.00734634077571009;0.00730758262523926;0.00724812428157987;0.00713608300808232;0.0071310995962947;0.00705382317671699;0.00681218135620578;0.00675721992120683;0.00674666992439971;0.00620083919906796;0.00617388249229783	0.985701	9:133611775_134620878	9:132488814_134608146	-0.0213531	0.00445427	-0.0699319	0.00646236	-0.0206053	0.00443029	-0.0711663	0.00642269
ENSG00000196363	ENSG00000174175	WDR5	SELP	993	rs373200761	rs10821547	1	1	8.55468e-11	1.91858e-10	0.0523706	0.115789	0.83184	61	rs181002460;rs10821547;rs10821548;rs373200761;rs10821545;rs10993912;rs734500;9:134072733:C:T;rs10821544;rs10993907;rs11792729;rs74458759;rs736903;rs10821552;rs10993908;rs7021188;rs10993905;rs7027500;rs10821546;rs151112427;rs6479637;rs2078779;rs7042991;rs150430050;rs10821551;rs74849734;rs11795074;rs11795075;rs12348775;rs11794274;rs75842226;rs10993906;rs10993914;rs10761402;rs10761401;rs10821550;rs79570398;rs10993909;rs145475916;rs76438513;rs141147400;rs7024091;rs145845084;rs148939577;rs142792919;rs146585356;rs13286757;rs2078778;rs9657704;rs10821555;rs10993918;rs9657703;rs10821556;rs10821554;rs13287061;rs75318400;rs144108775;rs148611845;rs7027509;rs12377089;rs12380892	0.0313517563406452;0.0308094694214351;0.0307216380568242;0.0305653956358641;0.0266603128703479;0.0216980168970371;0.0213038891661548;0.0211973925535221;0.018048435144109;0.0173206483415907;0.0171505756021529;0.0169161190148745;0.016515120751712;0.0164751032418491;0.0164531575660541;0.0164519548038613;0.0162420381050389;0.016219979430286;0.0161399435830688;0.0160963799863539;0.0160963799863539;0.0160660211367191;0.015937728853823;0.0157940106745739;0.0157729316852613;0.0155718242559753;0.0154865311784135;0.0154865311784135;0.0154687391428569;0.0153829852435882;0.0152174388488314;0.0150289477724179;0.0148952844158924;0.0147880493804997;0.0147866965436098;0.0145376232382059;0.0144149319926703;0.0140682783462091;0.0136518194519725;0.013558707630598;0.0131492958035904;0.0130503880054186;0.0127957143585478;0.0127917990887445;0.0127888962303391;0.0127542819414106;0.0123594285539723;0.0118489291670261;0.0116010664209453;0.0114305985970216;0.0114032259506401;0.0107377592782167;0.0106544280948023;0.0104586456559474;0.0104429886083419;0.0104010645622313;0.00991140424120808;0.00973964500929973;0.00971479458459409;0.0095803370802192;0.00924245992191126	0.982848	9:133611775_134620878	9:133511782_134579214	-0.0213531	0.00445427	0.0248429	0.00442064	-0.0203124	0.00444747	0.0253348	0.00441321
ENSG00000196363	ENSG00000175746	WDR5	LINC02915	934	rs373200761	rs549885797	1	1	5.21676e-14	1.16688e-13	0.0510247	0.112459	0.836517	59	rs549885797;rs181002460;rs373200761;rs10821547;rs10821548;rs10821544;rs10821552;rs10821546;rs74849734;rs7027509;rs75842226;rs150430050;rs10821551;rs10821545;rs13286757;rs12348775;rs74458759;rs7027500;rs736903;rs10993908;rs10993914;rs10993909;rs11794274;rs75318400;rs13287061;rs10761402;rs10761401;rs11792729;rs11795074;rs11795075;rs10993907;rs7042991;rs79570398;rs76438513;rs7021188;9:134072733:C:T;rs734500;rs151112427;rs6479637;rs148939577;rs142792919;rs146585356;rs148398679;rs145845084;rs2078779;rs10993912;rs9657703;rs12377089;rs2078778;rs10821550;rs10821556;rs10821554;rs10993905;rs9657704;rs10993918;rs10821555;rs7024091;rs12380892;rs141147400	0.0569890579873685;0.0378255308544191;0.0359826901734633;0.0297202590919979;0.0296942033780263;0.02346785458626;0.0207788845803757;0.0206241895643835;0.0186741588745711;0.0176067948874479;0.0173480670527041;0.017024723410129;0.0169900361120737;0.0169024669029244;0.0167100583841089;0.0164999064379546;0.0159854636538911;0.0156503601301273;0.0154251812640016;0.0154131319592256;0.0153324173033976;0.0152983450159053;0.0152393701542965;0.0151715296096025;0.0151245014203344;0.0150688548654139;0.0150664136562958;0.0150207643079019;0.0148436288521963;0.0148436288521963;0.014838182048694;0.0147266688929959;0.0142793011187642;0.0141678539645943;0.0138043159885854;0.0133901290287736;0.0133541776003199;0.0132201819596335;0.0132201819596335;0.0132043115755913;0.0132032933975739;0.0131718856608337;0.0129971724027003;0.0129814584186079;0.0129413948956319;0.0129398201598802;0.0125332183250255;0.0116962461211368;0.0115892771319677;0.0114271376426331;0.0109170318426391;0.0107788401692782;0.00981611012869417;0.00958584231782104;0.0094378850523154;0.00937171342906809;0.00916852821844169;0.00821803162139248;0.00817305739095086	0.973353	9:133611775_134620878	9:133542779_134601101	-0.0213531	0.00445427	-0.0468759	0.00731343	-0.0211495	0.00447999	-0.0479579	0.00736416
ENSG00000196363	ENSG00000180354	WDR5	MTURN	979	rs373200761	rs10821548	1	1	2.67718e-06	6.0028e-06	0.0517479	0.114362	0.833882	60	rs549885797;rs10821548;rs10821547;rs13286757;rs10821545;rs75842226;rs12348775;rs10993909;rs10821544;9:134072733:C:T;rs734500;rs7042991;rs11795074;rs11795075;rs11792729;rs11794274;rs10993912;rs10993908;rs736903;rs10821546;rs7027500;rs10993907;rs181002460;rs373200761;rs10993905;rs10821552;rs10993906;rs141147400;rs10821551;rs74849734;rs76438513;rs10761402;rs10761401;rs10993914;rs13287061;rs79570398;rs75318400;rs9657703;rs150430050;rs10821554;rs10821556;rs7027509;rs74458759;rs7024091;rs7021188;rs10821550;rs12377089;rs151112427;rs6479637;rs2078779;rs12380892;rs148398679;rs9657704;rs10993918;rs10821555;rs146585356;rs148939577;rs142792919;rs145845084;rs2078778	0.0463360951571931;0.0320734332216108;0.0319383089109189;0.028367342674997;0.0227763869643746;0.0221295881996746;0.0217465149838537;0.0213799917104357;0.0204231027090701;0.0195224409978118;0.0194848290330973;0.0185311137904796;0.0183567907503142;0.0183567907503142;0.0182273951578816;0.0173606067968569;0.0173316410968448;0.0169389758299784;0.0169077821460756;0.0168746836951946;0.0164454903478873;0.0162784379275392;0.0161012548915496;0.0158741337490495;0.0156870517566454;0.0151854165109283;0.0147115576225273;0.0146316082782689;0.0144761076898576;0.0140062824030521;0.0138223928321098;0.0136366540321579;0.0136351116886259;0.0134893820817938;0.0134694058400909;0.0134369667360504;0.0130798785564714;0.0129373115819054;0.012864061117178;0.0121902039168338;0.0121201351251428;0.0120954462446092;0.0120314206777313;0.0120293803900817;0.0119479952203969;0.0117826749235151;0.0116591393340289;0.0116124758782126;0.0116124758782126;0.0116046982932657;0.0110580585906976;0.0106603360288266;0.0105059624470959;0.0104693480472389;0.0104417397887807;0.0101565247788697;0.0101379438402954;0.0101375798741121;0.0100926801762319;0.00995246443426391	0.982848	9:133611775_134620878	9:133561003_134577158	-0.0213531	0.00445427	0.0208097	0.00361915	-0.0203136	0.00444749	0.021788	0.0036164
ENSG00000196363	ENSG00000182512	WDR5	GLRX5	1033	rs373200761	rs71380279	1	1	5.00807e-06	1.12387e-05	0.0514153	0.113713	0.834856	59	rs549885797;rs12348775;rs13287061;rs75842226;rs11794274;rs10993908;rs7027500;rs736903;rs10993909;rs13286757;rs10993907;rs11795074;rs11795075;rs7042991;rs10993905;rs11792729;rs71380279;rs9657703;rs7024091;rs10993906;rs10821544;rs75318400;rs373200761;rs141147400;rs79570398;rs181002460;rs10821552;rs2078778;rs12377089;rs10821556;rs10821554;rs150430050;rs148398679;rs74849734;rs10821546;rs9657704;rs10993918;rs10821551;rs10821555;rs10993914;rs10761402;rs10761401;rs74458759;rs76438513;9:134075920:C:T;rs140803269;rs12380892;rs2078779;rs145845084;rs151112427;rs6479637;rs148939577;rs142792919;rs146585356;rs7021188;rs10821550;9:134072733:C:T;rs734500;rs10993912	0.0331676503537601;0.0253963854731558;0.0241984036426043;0.0240200833848036;0.023454177560406;0.0234394600604553;0.0233471933714759;0.0233446753858969;0.0231939116567731;0.0220715061791463;0.0220132117675812;0.0213980836683507;0.0213980836683507;0.0212132626525815;0.0208053061470545;0.0203958593066315;0.0186016737680335;0.0184159149191991;0.01779842057208;0.016902245428774;0.0166194113176191;0.0165702069725294;0.0164424175856084;0.0164394013141717;0.0161058571540902;0.0157180262319532;0.0153792316063704;0.0147199807492173;0.0146004560264671;0.0144059350732662;0.0143268797049254;0.0140280633407258;0.0135630045788864;0.0135610807323298;0.0135478210155382;0.0132108108039852;0.0131389573163388;0.0131353120126345;0.013106211919766;0.0128833657980742;0.0128833181791622;0.0128827847701628;0.012397599948295;0.012149938037433;0.0120161218531878;0.0120056950143196;0.0119081719255654;0.0116318112212922;0.0116008804677188;0.0115978009874914;0.0115978009874914;0.0115857987237897;0.0115840406363427;0.0115662268042954;0.0115387322004276;0.0106410578496009;0.010512665952315;0.0105012886593528;0.00936585642534066	0.991184	9:133611775_134620878	9:133573728_134592105	-0.0213531	0.00445427	0.0215346	0.00385898	-0.0201269	0.00443756	0.0222021	0.00384527
ENSG00000196363	ENSG00000186998	WDR5	EMID1	952	rs373200761	rs10993905	1	1	2.30283e-16	5.15231e-16	0.0513602	0.113242	0.835398	57	rs10993905;rs10821545;rs10993906;rs75318400;rs75842226;rs13286757;rs13287061;rs10993908;rs736903;rs12348775;rs10821544;rs7027500;rs10821548;rs10821547;rs10993907;rs11794274;rs7042991;rs11795074;rs11795075;rs11792729;rs734500;9:134072733:C:T;rs7021188;rs7024091;rs10821546;rs10821552;rs10821551;rs10761402;rs10761401;rs10993914;rs10993909;rs10821550;rs151112427;rs6479637;rs2078779;rs10993912;rs141147400;rs74849734;rs74458759;rs150430050;rs7027509;rs76438513;rs79570398;rs549885797;rs373200761;rs12380892;rs181002460;rs148939577;rs145845084;rs142792919;rs146585356;rs9657703;9:134075920:C:T;rs140803269;rs2078778;rs148398679;rs10821556	0.0333599130763563;0.0296727215025713;0.0281713270510082;0.0252618129314866;0.0240543790530311;0.0236793077450956;0.022996833069527;0.0229047309090498;0.022560573603849;0.0223957339291849;0.022216138316722;0.0217029585132366;0.0204643021012616;0.0204490436901668;0.0201877305267323;0.0194590460394559;0.0193400264646995;0.0190434375342697;0.0190434375342697;0.017701427414851;0.0173526181748523;0.0173489153247699;0.0169241512110805;0.016789604703762;0.0167689439388099;0.0167557375041725;0.0167088070606909;0.0165746425678728;0.0165742293806251;0.0163983731830991;0.0162926664357609;0.0162746701572467;0.0159322982328286;0.0159322982328286;0.0158783303398222;0.0153018532473069;0.0151561925816946;0.0149696202789657;0.0144096255886681;0.0141974367882752;0.014174413453332;0.0139837717292917;0.0137994059042074;0.0125621490507196;0.0116062575880593;0.0104251306790461;0.010025187161308;0.00980141967612202;0.0098001685756167;0.00980009373981836;0.00979433758065751;0.00968106982791436;0.00782151821802301;0.00781501251915519;0.00766020479378909;0.00755430051132905;0.00750546019719636	0.983031	9:133611775_134620878	9:133510923_134608146	-0.0213531	0.00445427	-0.0348861	0.00616222	-0.0205651	0.00444555	-0.0360936	0.00613265
ENSG00000196363	ENSG00000187699	WDR5	C2orf88	654	rs373200761	rs2078778	1	1	1.41209e-05	3.14685e-05	0.0517923	0.113751	0.834411	61	rs373200761;rs181002460;rs549885797;rs10821552;rs75318400;rs10821544;rs7024091;rs76438513;rs2078778;rs10821551;rs10761402;rs10761401;rs10993914;rs10821546;rs13287061;rs74849734;rs141147400;rs75842226;rs150430050;rs7021188;rs12348775;rs151112427;rs6479637;rs2078779;rs7027509;rs10993905;rs148398679;rs10993909;rs74458759;rs10821550;rs10993908;rs736903;9:134072733:C:T;rs10993912;rs734500;rs9657703;rs11794274;rs7027500;rs11795074;rs11795075;rs10821554;rs7042991;rs10821556;rs12377089;rs12380892;rs11792729;rs13286757;rs10993907;rs10993906;rs148939577;rs142792919;rs145475916;rs146585356;rs145845084;rs79570398;rs71380279;rs10993918;rs9657704;rs10821555;rs140803269;9:134075920:C:T	0.0335328528790544;0.0315635165277219;0.0249311259217111;0.0211078528798179;0.0209108266726203;0.0205772618874344;0.0195196105106249;0.0193856770085709;0.0187480647462193;0.0183279860306823;0.0182917568624913;0.0182915544983751;0.0182061283849399;0.0180890098067502;0.0172665545814792;0.0171768423656033;0.0170682560175609;0.0162534249064511;0.0161599876024173;0.0160183532337331;0.0156718092065131;0.0155300357067745;0.0155300357067745;0.0154779515158376;0.0153229212622641;0.0148380492151287;0.0146953894290857;0.0146806515480003;0.0146245643899732;0.0145145436458979;0.014197523694149;0.0141719002851069;0.0141427243614108;0.0141283600027242;0.0141256903599467;0.0139824737230361;0.0138859009821785;0.0138720741385824;0.0138245105764715;0.0138245105764715;0.0136861321252182;0.0136815180632405;0.0136457026234518;0.013607946407255;0.013333339514851;0.0131791165717382;0.0131633459496989;0.0129217170469343;0.0128237166647468;0.012347700087215;0.0123467876206808;0.012336662720137;0.0123311891885753;0.012234366260861;0.0122127237796448;0.0117387346755783;0.0117045518460587;0.011692831708873;0.0116665189607547;0.0107185488711635;0.0107118541180555	0.991626	9:133611775_134620878	9:133542779_134520809	-0.0213531	0.00445427	-0.021452	0.00409195	-0.0199548	0.00435536	-0.0210109	0.0039834
ENSG00000196363	ENSG00000187800	WDR5	PEAR1	852	rs373200761	rs10821547	1	1	2.86423e-05	6.39917e-05	0.0518234	0.114114	0.83397	61	rs10821544;rs10821546;rs75318400;rs10821548;rs10821547;rs75842226;rs10821545;rs13286757;rs549885797;rs10993909;rs12348775;rs373200761;rs181002460;rs10993905;rs736903;rs10993908;rs7027500;rs7042991;rs11795074;rs11795075;rs11792729;rs10993906;rs10993907;rs11794274;rs10993912;rs13287061;rs12380892;rs734500;rs9657703;9:134072733:C:T;rs141147400;rs148398679;rs10821552;9:134075920:C:T;rs140803269;rs145475916;rs148939577;rs142792919;rs146585356;rs145845084;rs10821556;rs10821554;rs76438513;rs12377089;rs10821551;rs74849734;rs79570398;rs10761402;rs10761401;rs10993914;rs10993918;rs9657704;rs10821555;rs7021188;rs74458759;rs2078778;rs150430050;rs151112427;rs6479637;rs2078779;rs7024091	0.0363556637408914;0.030778060154601;0.0243816870890512;0.0237801824107348;0.0237767230054401;0.021567331340685;0.0215210786065468;0.0214921067447334;0.0212951078110965;0.020991762453321;0.0208892887468506;0.0202156683868171;0.0195969435415844;0.0182891586296961;0.0173243828259774;0.0173140382736413;0.0170362195442919;0.0169737262723813;0.0169067939481457;0.0169067939481457;0.0162356965002885;0.0161300458507039;0.0159494548992814;0.0159350053901077;0.0152486887312403;0.015163094114708;0.0149424519375918;0.0147489878433718;0.0147366387334614;0.0147203909857252;0.0143926854876975;0.0135255221823109;0.0133999466911195;0.0133859077698631;0.0133686065177742;0.0131698451371683;0.0130011042207003;0.0129991322193946;0.0129868602230144;0.0129691520132826;0.0128564283113581;0.0128431580632422;0.0127556626978202;0.0124856040406189;0.0122525495767792;0.0122518228052528;0.0122119851002267;0.0119697364316144;0.0119693258003716;0.0119522042508144;0.011621852557572;0.0116105424916021;0.0115906903048893;0.011211075673817;0.0110848014723089;0.0109741505413781;0.0109259731534428;0.0107608510979548;0.0107608510979548;0.01069970786961;0.0104659520654065	0.982848	9:133611775_134620878	9:133573728_134569761	-0.0213531	0.00445427	0.0230152	0.00431022	-0.0203124	0.00444747	0.023833	0.00430574
ENSG00000196363	ENSG00000197959	WDR5	DNM3	978	rs373200761	rs549885797	1	1	5.48473e-05	0.000122979	0.051774	0.114421	0.833628	62	rs549885797;rs10821544;rs13286757;rs10821548;rs10821547;rs10821545;rs373200761;rs75842226;rs10821546;rs12348775;rs181002460;rs11794274;rs11792729;rs11795074;rs11795075;rs7042991;rs7027500;rs10993908;rs736903;rs10993909;9:134072733:C:T;rs734500;rs10993912;rs10993907;rs144108775;rs75318400;rs13287061;rs10821551;rs148611845;rs10761402;rs10761401;rs10993914;rs10821552;rs9657703;rs148398679;rs7021188;rs12377089;rs74849734;rs10821554;rs10821556;rs7024091;rs150430050;rs151112427;rs6479637;rs2078779;rs10821550;rs2078778;rs10993918;rs9657704;rs74458759;rs10821555;rs148939577;rs142792919;rs146585356;rs141147400;rs145845084;rs76438513;rs145475916;rs10993906;rs12380892;rs79570398;rs7027509	0.0772897132789973;0.0208953488688599;0.0206142909951827;0.0202661720531547;0.0201260231265681;0.0194640475350799;0.0194314306973406;0.0193799486686627;0.0192201759494539;0.0188835200103419;0.0185426278407654;0.0183300588309247;0.0182129326784793;0.0177224291616404;0.0177224291616404;0.0176059768631921;0.0175048951050665;0.0172816961734203;0.0172025702385777;0.016795428700468;0.0164231371078992;0.016316957993746;0.0156338368946054;0.0155860715843502;0.0150385256598888;0.0145211035308461;0.0144342145307859;0.0142772386340805;0.0140134518865562;0.0140083122651178;0.0140078693751339;0.0138536765282967;0.0133008947514807;0.0130523475731661;0.0129692484109731;0.0128924692391348;0.0126874021373709;0.0126628837653709;0.0125315509248847;0.0125003612650448;0.012379164179313;0.012353345492039;0.0123326357420354;0.0123326357420354;0.0122664239478549;0.0120092788222657;0.0113337414097616;0.0111413438169607;0.0111182480687273;0.0111015517330927;0.0110559459046008;0.0106217022521398;0.0106213957442092;0.0106066390831978;0.0105238584673637;0.010495548612784;0.0104751099108221;0.0103924849034648;0.0103731147501617;0.0102883021887511;0.0102825176661064;0.0101217296463229	0.973353	9:133611775_134620878	9:133573728_134568888	-0.0213531	0.00445427	-0.026869	0.00513959	-0.0211495	0.00447999	-0.0287958	0.00517682
ENSG00000196363	ENSG00000198336	WDR5	MYL4	949	rs373200761	rs71380279	1	1	8.18657e-09	1.83156e-08	0.0523177	0.115384	0.832298	59	rs373200761;rs181002460;rs141147400;rs74458759;rs74849734;rs9657703;rs71380279;rs2078778;rs76438513;rs12377089;rs10821556;rs9657704;rs10993918;rs10821555;rs10821554;rs13286757;rs7024091;rs10993912;rs150430050;rs10821552;9:134072733:C:T;rs734500;rs10821544;rs79570398;rs7021188;rs12380892;rs10821551;rs148398679;rs151112427;rs6479637;rs10993914;rs2078779;rs10761402;rs10761401;rs148939577;rs142792919;rs146585356;rs145845084;rs10821546;rs10821547;rs10821548;rs75318400;rs10821550;rs140803269;9:134075920:C:T;rs75842226;rs12348775;rs7042991;rs11795074;rs11795075;rs549885797;rs11794274;rs10993907;rs10993909;rs11792729;rs736903;rs10993908;rs7027500;rs13287061	0.0309331588191444;0.0296098613599329;0.0267599265181865;0.0232912369757001;0.0232111724905424;0.0216796228727199;0.0212611721223041;0.0210216371915246;0.0196920692582766;0.0191482169178424;0.0188527181821227;0.0188331883230819;0.0188017884482338;0.0187755707367755;0.0187577051295564;0.0180524589684862;0.01803787700609;0.0180273544882617;0.0178867696578031;0.0177888296353223;0.0171032102833224;0.0170860020074113;0.0166528163142723;0.0165836899553336;0.0165438655240182;0.0162399208009556;0.0161018574262605;0.0159366552183447;0.0156035459200593;0.0156035459200593;0.0155756804357773;0.0154703672846486;0.0154560363964403;0.0154552008027444;0.0147925808942738;0.0147914192135103;0.0147796149653256;0.0146907398026654;0.0139007253454421;0.0138310920531281;0.013803143891167;0.0137871820567866;0.0135028994563451;0.013281507886648;0.0132415350175412;0.0122360604133736;0.0121433783186918;0.0118899193781038;0.0118794868998825;0.0118794868998825;0.0118522335376351;0.0113883638486837;0.0112585159425973;0.0110871055364408;0.0109994049147675;0.0107684695272637;0.0107619595572231;0.0102470350861149;0.00991561562813007	0.991184	9:133611775_134620878	9:132486094_134607122	-0.0213531	0.00445427	-0.0291653	0.00442098	-0.0201269	0.00443756	-0.0293615	0.00439938
ENSG00000196363	ENSG00000198948	WDR5	MFAP3L	963	rs373200761	rs549885797	1	1	1.46017e-07	3.27334e-07	0.0507016	0.111986	0.837312	61	rs373200761;rs181002460;rs549885797;rs10821544;rs10993905;rs10821546;rs75842226;rs12348775;rs2078778;rs7027500;rs10993908;rs736903;rs10821552;rs11795074;rs11795075;rs7042991;rs11794274;rs10993907;rs13286757;rs11792729;rs150430050;rs10993906;rs13287061;rs9657703;rs12377089;rs74849734;rs10821556;rs10821554;rs10993909;rs10993912;9:134072733:C:T;rs734500;rs7027509;rs145475916;rs10821551;rs148398679;rs141147400;rs9657704;rs74458759;rs75318400;rs10993914;rs76438513;rs10761402;rs10761401;rs10993918;rs10821555;rs12380892;rs7021188;rs10821545;rs151112427;rs6479637;rs2078779;rs10821550;rs10821548;rs7024091;rs10821547;9:134075920:C:T;rs140803269;rs144108775;rs79570398;rs142792919	0.0459368915420392;0.0429712055995024;0.0424831449118479;0.0227208133704349;0.022237497744355;0.0208398103335274;0.02021407175125;0.0195443765432269;0.0191499746330227;0.0187371252038334;0.0183249039666247;0.0182775344404636;0.018172691545427;0.0180329696379174;0.0180329696379174;0.0180240256462021;0.0175967665399108;0.0167971592498364;0.0164936488135902;0.0164715516005955;0.0158106547578009;0.0157185221165698;0.0153675852713497;0.0150285927006041;0.0144939357970291;0.014382948738358;0.0141217439938027;0.0140286966697467;0.0136811492163194;0.013631744070875;0.0135059483368534;0.0134506612767867;0.0134342297374525;0.0133576724862997;0.0131884774809219;0.0129393860288731;0.012657858494265;0.0124932807328488;0.0124870602801943;0.0124004890835887;0.0123763948029428;0.0123617840982726;0.0123519329271651;0.012350628401255;0.0123237731103745;0.0122899494850767;0.0118292805718146;0.0111984905529238;0.0111829486653438;0.0107510333375795;0.0107510333375795;0.0107096544073143;0.0100286468972911;0.00975420194758208;0.00975177234724294;0.00972406118359751;0.00972291828044923;0.00971267306381983;0.00906377277254726;0.00862386418985247;0.00854460767704024	0.973353	9:133611775_134620878	9:133510923_134559978	-0.0213531	0.00445427	-0.0197473	0.00441175	-0.0211495	0.00447999	-0.0200248	0.0044328
ENSG00000196363	ENSG00000216863	WDR5	LY86-AS1	925	rs373200761	rs549885797	1	1	2.1928e-18	4.9043e-18	0.0483141	0.106366	0.84532	48	rs549885797;rs7027500;rs10993908;rs7042991;rs736903;rs11795074;rs11795075;rs11792729;rs10993907;rs11794274;rs12348775;rs75842226;rs10993906;rs10993909;rs13286757;rs10993905;rs13287061;rs7027509;rs10821544;rs75318400;rs10821546;rs7024091;rs373200761;rs181002460;rs10821547;rs10821548;rs734500;9:134072733:C:T;rs10993912;rs7021188;rs151112427;rs6479637;rs2078779;rs10821550;rs10993914;rs10761401;rs10761402;rs150430050;rs10821551;rs2078778;rs10821552;rs145475916;rs74458759;rs148398679;rs10821545;rs12380892;rs76438513;rs74849734	0.0951456488260589;0.0441590129070358;0.0432086018735141;0.0427428963294626;0.0425509529231485;0.0420590240817334;0.0420590240817334;0.0403742009908941;0.0401691390545999;0.0371505911705359;0.0349420018366687;0.0348920857253545;0.0341340808861291;0.0335005828667517;0.0310934304312733;0.02998941422413;0.0280015092812586;0.0258916241271965;0.0249083727992685;0.020859272317129;0.0164794125146692;0.0109900195888249;0.00892165946364968;0.00890304716814932;0.00836324691332741;0.00833400430287187;0.00796504181542768;0.00795297822620417;0.00793309485471241;0.00658067244080798;0.00647761272816368;0.00647761272816368;0.00644795814876083;0.00617085985348952;0.00615858815053058;0.00611050885994466;0.00610950382057583;0.0057463128599256;0.00553246047365511;0.00520573179460762;0.00514065165961058;0.00466044262428218;0.00369100777190602;0.00357584948742779;0.00355758820552997;0.00351877054432947;0.00351809201327612;0.00347450440994288	0.973353	9:133611775_134620878	9:133510923_134601101	-0.0213531	0.00445427	-0.0461418	0.00779789	-0.0211495	0.00447999	-0.0488585	0.00786093
ENSG00000196363	ENSG00000238201	WDR5		1003	rs373200761	rs7027509	1	2	0.000274436	0.000615537	0.0514943	0.11383	0.833786	59	rs10821544;rs549885797;rs11794274;rs12348775;rs13286757;rs11792729;rs11795074;rs11795075;rs75842226;rs7042991;rs10821546;rs736903;rs10993908;rs7027500;rs10993907;rs7027509;rs10821545;rs13287061;rs75318400;rs10993912;rs10821548;rs10821547;rs141147400;9:134072733:C:T;rs734500;rs7024091;rs10993906;rs10993905;rs7021188;rs373200761;rs9657703;rs2078779;rs151112427;rs6479637;rs181002460;rs10761402;rs10761401;rs10821551;rs10993914;rs150430050;rs10821552;rs9657704;rs10993918;rs10821555;rs10993909;rs10821550;rs10821554;rs10821556;rs148398679;rs12377089;rs12380892;rs74458759;rs74849734;rs76438513;rs71380279;9:134075920:C:T;rs140803269;rs2078778;rs79570398	0.0268806200340259;0.0268321789581973;0.0234542785995658;0.0221698886229585;0.022066029685655;0.0219116315278357;0.0217511553968222;0.0217511553968222;0.0217333603356776;0.0217317119121883;0.0216132374403189;0.0215968037863268;0.0215800694147508;0.021543118686956;0.0207925771598775;0.0201165680599966;0.0193290921510202;0.018405484021177;0.0181106751253291;0.0178030188505754;0.0173400154689101;0.0173031771813604;0.0157561175680381;0.0154816368350446;0.0154621050475159;0.015148328427053;0.0150860188665379;0.014903371448559;0.014457013739908;0.0144076377961356;0.0143708400292094;0.0143587903963303;0.0143153181667198;0.0143153181667198;0.0141180967145476;0.0137524772494937;0.013752313115318;0.013750201766008;0.01355684123607;0.0133566373624324;0.0132941734810678;0.0132828205849436;0.0132555467174503;0.0132331683747583;0.0132200101178026;0.0130295714421535;0.0127404324052192;0.0126407428184521;0.0124701291778944;0.0123042216687036;0.0121991489405809;0.0121854251063498;0.0117760603557203;0.0117451244005438;0.0108371052952277;0.0101047544017046;0.0100956973361207;0.00975234082163559;0.0085291540095918	0.980249	9:133611775_134620878	9:133510274_134599616	-0.0213531	0.00445427	-0.0529351	0.0083217	-0.0204264	0.00444381	-0.0547396	0.00830515
ENSG00000196363	ENSG00000243709	WDR5	LEFTY1	958	rs373200761	rs74458759	1	1	1.20603e-51	2.69857e-51	0.0493268	0.108688	0.841985	52	rs181002460;rs373200761;rs74458759;rs150430050;rs74849734;rs10821552;rs2078778;rs75318400;rs10821544;rs151112427;rs6479637;rs2078779;rs7021188;rs10821546;rs10821551;rs10993914;rs10761402;rs10761401;rs10821550;rs76438513;rs12380892;rs9657704;rs10993918;rs10821555;rs13287061;rs12377089;rs10993909;rs141147400;rs11794274;rs148398679;rs734500;rs10993912;rs10821556;9:134072733:C:T;rs10821554;rs736903;rs10993908;rs7042991;rs7027500;rs7027509;rs11795074;rs11795075;rs9657703;rs10993905;rs12348775;rs549885797;rs10993907;rs75842226;rs11792729;9:134075920:C:T;rs140803269;rs79570398	0.0755320755837469;0.0715200963391936;0.04867563956431;0.0407065274413129;0.0395204449303203;0.0292810298176645;0.0259822658210477;0.0236624083600998;0.0233176359037545;0.0224484727468785;0.0224484727468785;0.0219248896699975;0.0219006559861011;0.0203710864359864;0.0194537788877387;0.0183448562199964;0.0178631020729053;0.0178612624053314;0.0165730735506753;0.014997334325758;0.0149218528169817;0.0146721365646227;0.0146248456561711;0.0142551854621202;0.0134266582068012;0.0131112629131291;0.0129338094917094;0.0125855470490913;0.012255517691142;0.0118973401005686;0.0118159163332978;0.0117811293843716;0.0117764475550399;0.0117684889554432;0.0114999902160782;0.0113236955611305;0.0110958969026404;0.0106981677482602;0.0106695772894333;0.010659843552799;0.0106152812985488;0.0106152812985488;0.0100853701553785;0.00999060954034792;0.00990044383233596;0.00985528191339766;0.00941601929353818;0.00919715444058177;0.00860285348183487;0.00781671399846967;0.00777961436445425;0.00644404123051608	0.994298	9:133611775_134620878	9:133509747_134608146	-0.0213531	0.00445427	-0.0770519	0.00701424	-0.0205157	0.00442574	-0.0764616	0.0069683
ENSG00000196363	ENSG00000260244	WDR5		969	rs373200761	rs10993912	1	1	3.87849e-05	8.68399e-05	0.051551	0.113754	0.834569	60	rs10993912;rs373200761;rs181002460;rs10821544;rs10821545;rs734500;9:134072733:C:T;rs10821546;rs10821551;rs2078778;rs13286757;rs75842226;rs12348775;rs10761402;rs10761401;rs10993914;rs7024091;rs10821552;rs7021188;rs151112427;rs6479637;rs2078779;rs10821550;rs150430050;rs74849734;rs10993909;rs736903;rs10993908;rs7027500;rs7042991;rs11795074;rs11795075;rs75318400;rs11792729;rs76438513;rs13287061;rs74458759;rs549885797;rs79570398;rs10821547;rs10821548;rs11794274;rs10993907;rs141147400;rs7027509;rs10993906;rs10993905;rs12377089;rs71380279;rs10821556;rs10821554;rs9657703;rs148398679;rs148939577;rs142792919;rs146585356;rs145845084;rs9657704;rs10821555;rs10993918	0.0257407122907178;0.0243062603538122;0.0241734400439279;0.0240084889651512;0.022036668201981;0.0219733689564052;0.0218887807645043;0.0218764012070775;0.0213929190940604;0.0211899339210934;0.0211501977028905;0.020508684424082;0.0201609601245987;0.0200782147701847;0.0200764511224357;0.0199768920924829;0.0195884686761074;0.0189659594078535;0.0186407811186126;0.0184282093286139;0.0184282093286139;0.0182841366085626;0.0164300942938999;0.0163451703371753;0.0161508206993109;0.0158439603804423;0.0154958947624731;0.0154665390551586;0.0153338671460651;0.015311488298564;0.015293242375315;0.015293242375315;0.0152513626075345;0.0151192191824552;0.0150376371272842;0.0150158976604601;0.0146817666605778;0.0146070288440142;0.0139701703473693;0.0138253222316912;0.0137800950970212;0.0136492237408215;0.0135755488892706;0.0135296129686577;0.0120591420947705;0.0117048563486522;0.0108814630022695;0.010390661500886;0.0103523196330677;0.0101510395565473;0.00993882057860695;0.00985445657723988;0.00958172572541725;0.00939307034086516;0.00939094785051896;0.00937882192457713;0.00937692391511366;0.00927370383751483;0.00916170829871394;0.00912946937260832	0.991073	9:133611775_134620878	9:133569143_134573453	-0.0213531	0.00445427	0.0379698	0.00706584	-0.0205066	0.00442406	0.038609	0.0070195
ENSG00000196363	ENSG00000261471	WDR5		977	rs373200761	rs141147400	1	1	9.72463e-06	2.18016e-05	0.0543784	0.12026	0.82533	58	rs373200761;rs141147400;rs181002460;rs145475916;rs9657703;rs71380279;rs10821554;rs148398679;rs10821556;rs12377089;rs74849734;rs10821552;rs9657704;rs10993918;rs10821555;rs76438513;rs148939577;rs142792919;rs146585356;rs145845084;rs74458759;rs12380892;rs79570398;rs10821551;rs10993914;rs10761401;rs10761402;rs7024091;rs140803269;9:134075920:C:T;rs7021188;rs150430050;rs151112427;rs6479637;rs2078779;9:134072733:C:T;rs734500;rs10821550;rs2078778;rs10993912;rs10821548;rs10821547;rs10821544;rs549885797;rs10821546;rs10821545;rs144108775;rs148611845;rs13286757;rs13287061;rs75842226;rs12348775;rs10993909;rs75318400;9:134075350:A:G;rs10993908;rs736903;rs11794274	0.0439198699993552;0.0428172205131511;0.0411683249423011;0.0253562790319018;0.0236775987252731;0.022196626483136;0.0216843095922035;0.0215890056962543;0.021583957754657;0.021014990606088;0.0201849708047257;0.0201172196938712;0.0192824737516045;0.0192708300250539;0.0191544384310499;0.0188841638814917;0.0184656493859116;0.0184650492891365;0.018427762593962;0.0182445380952815;0.0180050827111069;0.0179052540219281;0.0176768000399974;0.0169120545998018;0.0168878969860997;0.0168615581206519;0.0168615351901634;0.0161865252692773;0.0159926177773929;0.0159848372858952;0.0159358467563801;0.0158780796856049;0.0149262921728872;0.0149262921728872;0.0148444430081744;0.0145357955254841;0.0144949804962252;0.0144010747090304;0.0140946687403761;0.0135809116927278;0.0130796657273274;0.0130412573197639;0.0119104121523264;0.0110335169443032;0.0106684722053687;0.0105785079393115;0.0102355308407259;0.00945421390580872;0.00844491961867708;0.0080407072349385;0.00800892966623346;0.00797795241100587;0.00765114211738315;0.00705372987056071;0.00667225296724269;0.00572244196895002;0.00569763502261673;0.00563347616356837	0.991543	9:133611775_134620878	9:133562063_134573453	-0.0213531	0.00445427	0.0282772	0.00486969	-0.0205787	0.00443908	0.0286758	0.00486108
ENSG00000196381	ENSG00000013583	ZNF781	HEBP1	3499	rs111806452	rs12461753	2	1	8.84523e-125	7.62463e-07	9.87493e-120	0.083289	0.91671	3	rs111806452;rs34014937;rs35205379	0.859332996008395;0.071947942817002;0.0462330515917972	0.958616	19:35435067_39141523	19:37041178_38474667	0.287421	0.008098	0.033908	0.00545667	0.278183	0.00816111	0.0359361	0.00548872
ENSG00000196381	ENSG00000111291	ZNF781	GPRC5D	5799	rs111806452	rs748189224	2	1	1.2453e-148	1.07345e-30	2.02545e-120	0.0154904	0.98451	2	rs111806452;rs34014937	0.908591517979827;0.0479269106581636	0.991029	19:35435067_39141523	19:36254858_38482603	0.287421	0.008098	0.0826872	0.00737994	0.288844	0.00819	0.0840166	0.00750828
ENSG00000196417	ENSG00000119397	ZNF765	CNTRL	4433	rs55709728	rs55709728	1	1	1.32726e-123	3.33448e-06	1.43555e-120	0.00160975	0.998387	1	rs55709728	0.986977	1	19:52809375_54013013	19:52904816_53891443	-0.121462	0.00454034	-0.0206769	0.00345506	-0.121462	0.00454034	-0.0206769	0.00345506
ENSG00000196421	ENSG00000173585	C20orf204	CCR9	1177	rs816916	rs816920	1	1	0	0.000171784	0	0.19875	0.801078	2	rs816916;rs816917	0.892097960430326;0.103065254661827	0.931184	20:63033176_64299074	20:63637522_64289304	1.02181	0.00636402	0.048262	0.00917297	1.00513	0.00645559	0.0528243	0.00914903
ENSG00000196453	ENSG00000073417	ZNF777	PDE8A	3155	rs354031	rs67256453	1	1	4.21196e-69	4.32786e-09	4.23872e-62	0.0416369	0.958363	5	rs354031;rs11766910;rs354042;rs56707870;rs354033	0.395698158352315;0.296838144203761;0.14241026735369;0.0948266073269828;0.0322375309491897	0.968193	7:148930387_150232985	7:148973344_149981316	-0.0813259	0.00414011	0.0345725	0.00489859	-0.0798296	0.00416484	0.0352775	0.00493009
ENSG00000196453	ENSG00000074657	ZNF777	ZNF532	3250	rs354031	rs55845918	1	1	3.02469e-69	3.10792e-09	8.2775e-62	0.0832191	0.916781	5	rs354031;rs354042;rs11766910;rs56707870;rs354033	0.339241367860001;0.264393824559991;0.188178147761916;0.13699397891462;0.02435131806855	0.953187	7:148930387_150232985	7:148742273_150125325	-0.0813259	0.00414011	0.0435237	0.00638506	-0.0789032	0.00416535	0.045751	0.00643124
ENSG00000196453	ENSG00000090661	ZNF777	CERS4	2804	rs354031	rs354043	1	1	3.61228e-65	3.71168e-05	5.19955e-62	0.0515294	0.948434	5	rs354031;rs11766910;rs354042;rs56707870;rs354033	0.344524343237989;0.227596929067202;0.215605882519092;0.150159203727858;0.0273389813556227	0.974679	7:148930387_150232985	7:149069074_149981316	-0.0813259	0.00414011	0.0342249	0.00611126	-0.0784618	0.00409134	0.0344877	0.00603015
ENSG00000196453	ENSG00000105427	ZNF777	CNFN	2576	rs354031	rs2888584	1	1	1.53784e-64	0.000158015	1.80107e-61	0.183431	0.816411	5	rs354031;rs11766910;rs354042;rs56707870;rs354033	0.373420443352049;0.252873284782881;0.194254863848125;0.119696513033695;0.0206263791285752	0.830746	7:148930387_150232985	7:149141039_149981316	-0.0813259	0.00414011	0.0363027	0.00688761	-0.0836104	0.00451112	0.0422891	0.00737888
ENSG00000196453	ENSG00000107957	ZNF777	SH3PXD2A	3155	rs354031	rs55845918	1	1	1.14571e-67	1.17723e-07	1.03967e-61	0.105038	0.894962	7	rs354031;rs354042;rs11766910;rs56707870;rs354033;rs3735320;rs354045	0.293498779006503;0.287631767992064;0.168704919197877;0.138494992586014;0.0363168602027714;0.0138948007935264;0.0124808765532169	0.953187	7:148930387_150232985	7:148973344_149981316	-0.0813259	0.00414011	0.039578	0.00613173	-0.0789032	0.00416535	0.0421134	0.00617404
ENSG00000196453	ENSG00000129654	ZNF777	FOXJ1	3180	rs354031	rs35434259	1	1	3.24569e-75	3.335e-15	3.53927e-62	0.0344354	0.965565	5	rs56707870;rs354031;rs354042;rs11766910;rs3735320	0.383547504956438;0.256856164779271;0.176534251513477;0.12594102589664;0.0193345223274059	0.987731	7:148930387_150232985	7:148963798_149981316	-0.0813259	0.00414011	0.0582727	0.006617	-0.0799076	0.00413882	0.0590028	0.0066188
ENSG00000196453	ENSG00000133116	ZNF777	KL	3130	rs354031	rs354041	1	1	3.01186e-66	3.09474e-06	4.10628e-62	0.0402733	0.959724	5	rs354031;rs11766910;rs354042;rs56707870;rs354033	0.359815210971075;0.222233184517052;0.217899567278033;0.146346094981221;0.0170057219436683	0.986977	7:148930387_150232985	7:148980452_149984506	-0.0813259	0.00414011	0.041099	0.00683464	-0.0794869	0.00412947	0.0413768	0.00684296
ENSG00000196453	ENSG00000136193	ZNF777	SCRN1	3180	rs354031	rs56402950	1	1	2.38745e-71	2.45315e-11	9.81288e-62	0.0990271	0.900973	5	rs354031;rs56707870;rs354042;rs11766910;rs3735320	0.327907326024868;0.247442048049422;0.187888502505361;0.172340324420209;0.0315320966190076	0.873468	7:148930387_150232985	7:148963798_149981316	-0.0813259	0.00414011	0.039868	0.00515387	-0.0797172	0.0043197	0.043057	0.00541933
ENSG00000196453	ENSG00000146054	ZNF777	TRIM7	3155	rs354031	rs354043	1	1	1.71496e-65	1.76215e-05	1.15042e-61	0.11644	0.883542	7	rs56707870;rs354031;rs11766910;rs354042;rs354033;rs3735320;rs354034	0.30342143001123;0.277422287589412;0.151724088416571;0.146198954890422;0.0403791687578086;0.022733589875942;0.0106310604149054	0.974679	7:148930387_150232985	7:148973344_149981316	-0.0813259	0.00414011	0.0367252	0.00625838	-0.0784618	0.00409134	0.0386136	0.00621366
ENSG00000196453	ENSG00000150760	ZNF777	DOCK1	3142	rs354031	rs4727082	1	1	1.85403e-66	1.90504e-06	7.58103e-62	0.0760484	0.92395	7	rs56707870;rs354031;rs11766910;rs354042;rs3735320;rs354033;rs354034	0.366680184259089;0.234225660148592;0.142127889161882;0.140390618119212;0.0449231959692126;0.0194141459235636;0.0097374817047407	0.967548	7:148930387_150232985	7:148973344_149906412	-0.0813259	0.00414011	0.0431146	0.00716645	-0.0810505	0.00421202	0.0462216	0.00733926
ENSG00000196453	ENSG00000166165	ZNF777	CKB	3117	rs354031	rs55845918	1	1	4.44507e-65	4.56739e-05	1.21008e-61	0.122583	0.877371	7	rs354031;rs354042;rs56707870;rs11766910;rs354033;rs735120;rs354045	0.313377463132898;0.233115146657145;0.18717991705341;0.17188593337715;0.0288801312212329;0.0134000281690385;0.00948634627121775	0.953187	7:148930387_150232985	7:148988221_149981316	-0.0813259	0.00414011	0.0331974	0.00604708	-0.0789032	0.00416535	0.0362035	0.00607284
ENSG00000196453	ENSG00000167470	ZNF777	MIDN	3155	rs354031	rs735120	1	1	1.17897e-65	1.21141e-05	5.2758e-62	0.0523144	0.947673	6	rs354031;rs11766910;rs354042;rs56707870;rs354033;rs397737147	0.388595283153218;0.227058547443307;0.186124482684889;0.122443361119422;0.024732240372372;0.00898591527536004	0.958381	7:148930387_150232985	7:148973344_149981316	-0.0813259	0.00414011	-0.019475	0.0028872	-0.0809343	0.00418476	-0.0201428	0.0029226
ENSG00000196453	ENSG00000168060	ZNF777	NAALADL1	2561	rs354031	rs354093	1	1	9.69234e-65	9.95904e-05	6.08194e-62	0.0606143	0.939286	4	rs354031;rs354042;rs11766910;rs56707870	0.364265151073737;0.26754470164562;0.210352213531845;0.12521407435317	0.826569	7:148930387_150232985	7:149143680_149981316	-0.0813259	0.00414011	-0.0269368	0.00500407	-0.0737211	0.00414855	-0.0276897	0.00500442
ENSG00000196453	ENSG00000168672	ZNF777	LRATD2	2733	rs354031	rs735120	1	1	1.02658e-64	0.000105483	5.7545e-62	0.0572431	0.942651	6	rs354031;rs11766910;rs354042;rs56707870;rs354033;rs3735320	0.370088127336317;0.221514368724132;0.172167535637515;0.134659928527012;0.0447512616539711;0.00994642084114745	0.958381	7:148930387_150232985	7:149092486_149906412	-0.0813259	0.00414011	0.0234026	0.0043535	-0.0809343	0.00418476	0.024394	0.00440875
ENSG00000196453	ENSG00000171794	ZNF777	UTF1	2725	rs354031	rs354042	1	1	3.87026e-65	3.97676e-05	4.34809e-62	0.042763	0.957197	5	rs354042;rs354031;rs11766910;rs56707870;rs354033	0.380276313328494;0.302455769867228;0.172859789262999;0.0808013400185097;0.0253896214958341	0.998659	7:148930387_150232985	7:149082565_149967227	-0.0813259	0.00414011	0.0432512	0.00782776	-0.0812603	0.00414272	0.044263	0.00783609
ENSG00000196453	ENSG00000171812	ZNF777	COL8A2	3110	rs354031	rs35434259	1	1	3.50157e-67	3.59792e-07	3.38987e-62	0.0328973	0.967102	5	rs354031;rs11766910;rs354042;rs56707870;rs354033	0.362480898832784;0.253982923740525;0.217686886762984;0.106275965538563;0.0300836360912233	0.987731	7:148930387_150232985	7:148992025_149981316	-0.0813259	0.00414011	0.0384496	0.00603364	-0.0799076	0.00413882	0.0386909	0.0060396
ENSG00000196453	ENSG00000172183	ZNF777	ISG20	2199	rs354031	rs55845918	1	2	2.91367e-63	0.00299385	1.21869e-61	0.123476	0.873531	7	rs56707870;rs354031;rs354042;rs11766910;rs354033;rs3735320;rs354045	0.369530263675038;0.208622761247131;0.194417542507276;0.137194191271674;0.0235665135498024;0.0162916593810889;0.0105316102428381	0.953187	7:148930387_150232985	7:149256291_150290045	-0.0813259	0.00414011	0.0204742	0.00450993	-0.0789032	0.00416535	0.0227776	0.00453981
ENSG00000196453	ENSG00000176014	ZNF777	TUBB6	3218	rs354031	rs354033	1	1	5.44034e-79	5.59004e-19	1.1422e-61	0.115594	0.884406	9	rs354031;rs354033;rs11766910;rs354042;rs56707870;rs354034;rs354045;rs354036;7:149597011:G:T	0.277878450554733;0.22593250156215;0.183462754589071;0.107007161627539;0.0514423901467815;0.0378359016376669;0.0357025346814065;0.0276064632464263;0.0240670426523178	0.989176	7:148930387_150232985	7:148948621_149906412	-0.0813259	0.00414011	0.0687072	0.00704473	-0.0789209	0.00405224	0.0687872	0.0068752
ENSG00000196453	ENSG00000185168	ZNF777	LINC00482	3217	rs62490290	rs62490290	3	3	1.76732e-08	4.78499e-06	0.00036301	0.0964781	0.903154	45	rs62490290;rs62490291;rs4335050;rs12536745;rs558607363;rs12671949;rs62490293;rs10808056;rs56408003;rs34425405;rs2107963;rs10952821;rs11763561;rs1985569;rs79593053;rs3857780;rs148863394;rs10952820;rs2017059;rs2006564;rs886710;rs11764980;rs11763470;rs7803201;rs17171241;rs60054996;rs1808230;rs7809643;rs66809583;rs12536925;rs34486093;rs1160382;rs12670078;rs1439102;rs11764977;rs9640552;rs34365120;rs12670497;rs12670496;rs1439103;rs12670943;rs199775961;rs12668296;rs2079375;rs855912	0.48403709325902;0.268615403361672;0.00812360749597993;0.00725814673141583;0.00676472172688207;0.00645917543394378;0.00618714964731134;0.00588378427430108;0.00586610315669199;0.00527461146199244;0.00523036831892463;0.00504034416399942;0.00499565049421343;0.00470657826361251;0.00467485229257847;0.00452321333894155;0.00449701802152771;0.00446149639144329;0.00445389356857093;0.0044428203349942;0.00443686432953469;0.00435275960764834;0.00428364412970917;0.00425187097772453;0.00424190447281573;0.00423884412159191;0.00418696903344285;0.00416906747610536;0.00416884776217463;0.00416202694419136;0.00414797566667544;0.00412647775513442;0.00411884399027784;0.00410008833002485;0.00407964684817787;0.00407420447700359;0.00400579144976929;0.00391879284234559;0.00390026929121586;0.00382066018614133;0.00380199321961804;0.00377674891819682;0.00376548573841376;0.00374956686536212;0.00358384817902427	1	7:148930387_150232985	7:148972903_150301337	0.0369702	0.00424591	-0.0541843	0.00729656	0.0369702	0.00424591	-0.0541843	0.00729656
ENSG00000196453	ENSG00000188848	ZNF777	BEND4	3167	rs354031	rs60206402	1	1	1.63152e-65	1.67642e-05	1.48944e-61	0.151345	0.848638	5	rs56707870;rs354031;rs354042;rs11766910;rs3735320	0.310601060743137;0.255591170954021;0.196249187252235;0.179917026435202;0.0322247708455375	0.875322	7:148930387_150232985	7:148973344_150107412	-0.0813259	0.00414011	0.0298202	0.00529478	-0.0788689	0.00431496	0.0331182	0.00551121
ENSG00000196453	ENSG00000196218	ZNF777	RYR1	3281	rs354031	rs11761031	1	1	4.51473e-69	4.63896e-09	9.56872e-62	0.0965132	0.903487	5	rs56707870;rs354031;rs354042;rs11766910;rs3735320	0.304196995882825;0.250825922534813;0.211800141481077;0.157529463258456;0.0416381303876981	0.863583	7:148930387_150232985	7:148936899_149981316	-0.0813259	0.00414011	0.0468522	0.00632321	-0.0836957	0.00453127	0.053417	0.00690728
ENSG00000196453	ENSG00000198752	ZNF777	CDC42BPB	2783	rs354031	rs67256453	1	1	1.3771e-64	0.0001415	1.24057e-61	0.125722	0.874136	8	rs354031;rs354042;rs11766910;rs56707870;rs354033;rs354034;rs354045;rs397737147	0.308248939775174;0.239115954998762;0.169768394674641;0.141442531301829;0.0442636432105806;0.0161120231849014;0.0157608822765897;0.0153064245537151	0.968193	7:148930387_150232985	7:149072906_149906412	-0.0813259	0.00414011	0.0260072	0.0049016	-0.0798296	0.00416484	0.0275904	0.00493032
ENSG00000196453	ENSG00000204977	ZNF777	TRIM13	3212	rs354031	rs58026905	1	2	9.82162e-65	0.000100919	4.42666e-62	0.043572	0.956327	5	rs354031;rs56707870;rs354042;rs11766910;rs3735320	0.303707832890769;0.27265692647791;0.19286289326545;0.175040750371187;0.0310813144314311	0.972705	7:148930387_150232985	7:148976002_150301337	-0.0813259	0.00414011	0.0240951	0.00418128	-0.0821845	0.00424443	0.0252895	0.0042984
ENSG00000196453	ENSG00000237438	ZNF777	CECR7	3182	rs354031	rs55845918	1	1	3.53562e-66	3.63291e-06	9.29255e-62	0.0936699	0.906327	7	rs354031;rs11766910;rs354042;rs56707870;rs354033;rs354045;rs354034	0.318735037605741;0.224359036316165;0.215747319679404;0.141933361404862;0.0361173890000207;0.0122420181573181;0.00970167790270349	0.953187	7:148930387_150232985	7:148948621_150125325	-0.0813259	0.00414011	0.0546555	0.00917841	-0.0789032	0.00416535	0.0578438	0.00923069
ENSG00000196453	ENSG00000261308	ZNF777	FIGNL2	3076	rs354031	rs4727091	1	1	1.42689e-66	1.46615e-06	4.38884e-62	0.0431825	0.956816	5	rs354031;rs56707870;rs354042;rs11766910;rs354033	0.315918533105764;0.248556827463904;0.206333545612216;0.165815279627042;0.0230266912070567	0.990236	7:148930387_150232985	7:148973344_150111854	-0.0813259	0.00414011	0.0567353	0.00927526	-0.0799887	0.00413125	0.0571382	0.00926463
ENSG00000196458	ENSG00000185963	ZNF605	BICD2	2163	rs11147178	rs2316469	1	1	4.23858e-204	2.17528e-10	6.3443e-196	0.0306208	0.969379	1	rs11147178	1	0.961878	12:131884627_133254733	12:132591163_133254733	0.522559	0.00506467	-0.0279449	0.00375311	0.526576	0.00506989	-0.0288713	0.00375526
ENSG00000196466	ENSG00000105246	ZNF799	EBI3	2986	rs11666603	rs4804669	2	1	1.39221e-143	1.14643e-136	1.06566e-09	0.00678894	0.993211	1	rs4804669	0.999471	0.811592	19:11645602_12907062	19:11265095_12907062	-0.0559943	0.00669781	-0.183441	0.00801511	-0.0640005	0.0073232	-0.219696	0.00866168
ENSG00000196466	ENSG00000107021	ZNF799	TBC1D13	2296	rs11666603	rs4804669	2	1	5.44247e-27	4.48168e-20	1.17972e-09	0.00773005	0.99227	1	rs4804669	0.958273	0.811592	19:11645602_12907062	19:11882230_12907062	-0.0559943	0.00669781	-0.0390318	0.00452338	-0.0640005	0.0073232	-0.0509472	0.00501708
ENSG00000196466	ENSG00000132932	ZNF799	ATP8A2	2254	rs11666603	rs4804669	2	1	6.85665e-18	5.63371e-11	1.40743e-09	0.00958319	0.990417	2	rs4804669;rs4804181	0.873082850498512;0.121526454824901	0.811592	19:11645602_12907062	19:11886368_12900995	-0.0559943	0.00669781	-0.0546982	0.00783962	-0.0640005	0.0073232	-0.0680341	0.00871276
ENSG00000196466	ENSG00000160445	ZNF799	ZER1	2295	rs11666603	rs4804669	2	1	2.36999e-16	1.95161e-09	1.26168e-09	0.0084063	0.991594	2	rs4804669;rs4804181	0.92466923097656;0.0598813061049636	0.811592	19:11645602_12907062	19:11882230_12900995	-0.0559943	0.00669781	-0.0214443	0.00329078	-0.0640005	0.0073232	-0.0268539	0.00367348
ENSG00000196466	ENSG00000211750	ZNF799	TRBV24-1	2949	rs7252154	rs10416066	3	2	2.71949e-36	3.78292e-35	0.00670484	0.0914631	0.901832	16	rs7252154;rs10416066;rs8113309;rs12462209;rs2081069;rs7252657;rs2042297;rs879456;rs4804702;rs386388570;rs8100400;rs56269523;rs34641049;rs28632001;rs8112404;rs918554	0.166976107808185;0.162290311712238;0.0632959137082548;0.0588804011808914;0.0541404644695171;0.0535483609216725;0.050441905943305;0.0476760577660543;0.0476625019287563;0.0457870642398061;0.0447528299724135;0.0422338528411491;0.0421941226641701;0.0407147406081608;0.0281010355776922;0.0251828821351801	0.99067	19:11645602_12907062	19:11618382_13471868	-0.030536	0.0067204	0.219595	0.00958347	-0.0294414	0.00674602	0.223683	0.00963956
ENSG00000196565	ENSG00000145335	HBG2	SNCA	6281	rs2855121	rs10160747	1	2	0	0.00308848	0	0.0764425	0.920469	2	rs2855121;rs2855039	0.72089125135536;0.279107608929073	0.972213	11:4455742_6247316	11:4700624_5725272	0.487637	0.00761981	0.0147155	0.00329206	0.479849	0.00759004	0.0151745	0.00329451
ENSG00000196586	ENSG00000006652	MYO6	IFRD1	3398	rs201325735	rs2842545	3	1	3.50937e-52	7.83933e-07	8.29925e-47	0.183759	0.81624	1	rs201325735	0.975435	0.877331	6:74624963_76534577	6:74991786_76414958	0.126438	0.00464115	0.0195564	0.00325274	-0.134264	0.00458098	-0.0204026	0.00321943
ENSG00000196586	ENSG00000100284	MYO6	TOM1	3309	rs201325735	6:75907795:A:ATGTGTGTG	3	1	4.25958e-51	9.51519e-06	7.93409e-47	0.175585	0.824405	1	rs201325735	0.992133	0.888297	6:74624963_76534577	6:75075462_76414958	0.126438	0.00464115	0.0196584	0.00340987	0.130351	0.00476814	0.0208926	0.00349207
ENSG00000196586	ENSG00000136161	MYO6	RCBTB2	3036	rs201325735	rs2748966	3	1	6.71143e-52	1.49922e-06	3.62792e-47	0.0792001	0.920798	1	rs201325735	0.991628	0.900533	6:74624963_76534577	6:75260385_76414958	0.126438	0.00464115	0.022832	0.00374553	-0.133806	0.00460312	-0.0229926	0.00372177
ENSG00000196586	ENSG00000160948	MYO6	VPS28	3301	rs201325735	rs201325735	3	1	2.46066e-51	5.49671e-06	1.89121e-47	0.0403272	0.959667	1	rs201325735	0.997049	1	6:74624963_76534577	6:75065665_76414958	0.126438	0.00464115	-0.0224105	0.00380454	0.126438	0.00464115	-0.0224105	0.00380454
ENSG00000196586	ENSG00000167434	MYO6	CA4	3398	rs10550086	rs10550086	9	2	4.06878e-33	9.19724e-08	9.29264e-29	0.000100749	0.999899	1	rs10550086	1	1	6:74624963_76534577	6:74991786_76414958	-0.192706	0.00793315	-0.0302126	0.00665527	-0.192706	0.00793315	-0.0302126	0.00665527
ENSG00000196597	ENSG00000100678	ZNF782	SLC8A3	2014	rs59323056	rs28677792	1	2	3.43946e-14	0.005464	5.76128e-13	0.0897151	0.904821	2	rs59323056;rs139436021	0.913837261485647;0.0861553022964926	0.835197	9:96227868_97338210	9:95823978_97342167	0.0804693	0.0133075	-0.069815	0.0132789	0.0360204	0.0131797	-0.0671659	0.0131035
ENSG00000196653	ENSG00000030582	ZNF502	GRN	5511	rs56084453	rs56084453	1	1	0	1.06829e-103	0	1.86265e-12	1	1	rs56084453	1	1	3:41824099_46068781	3:43599777_45603590	1.01077	0.00590159	-0.0913802	0.00339651	1.01077	0.00590159	-0.0913802	0.00339651
ENSG00000196653	ENSG00000036530	ZNF502	CYP46A1	4251	rs56084453	rs56084453	1	1	0	3.41431e-07	0	0.00249936	0.9975	1	rs56084453	1	1	3:41824099_46068781	3:43750313_45342362	1.01077	0.00590159	-0.0502742	0.00790303	1.01077	0.00590159	-0.0502742	0.00790303
ENSG00000196653	ENSG00000134779	ZNF502	TPGS2	5116	rs56084453	rs56084453	1	1	0	9.49243e-18	0	0.000150754	0.999849	1	rs56084453	1	1	3:41824099_46068781	3:43685502_45557927	1.01077	0.00590159	-0.0580002	0.00509299	1.01077	0.00590159	-0.0580002	0.00509299
ENSG00000196653	ENSG00000173369	ZNF502	C1QB	4696	rs56084453	rs56084453	1	2	0	1.204e-07	0	0.000224275	0.999776	1	rs56084453	1	1	3:41824099_46068781	3:43685502_45402395	1.01077	0.00590159	-0.0625862	0.00748336	1.01077	0.00590159	-0.0625862	0.00748336
ENSG00000196653	ENSG00000174946	ZNF502	GPR171	4190	rs56084453	rs56084453	1	1	0	1.48008e-06	0	0.00085694	0.999142	1	rs56084453	1	1	3:41824099_46068781	3:43792024_45342362	1.01077	0.00590159	-0.0349203	0.00570542	1.01077	0.00590159	-0.0349203	0.00570542
ENSG00000196693	ENSG00000105088	ZNF33B	OLFM2	2945	rs11499092	rs11499092	3	1	3.2472e-47	6.60243e-07	9.95552e-43	0.0182788	0.981721	3	rs11499092;rs11239615;rs11499093	0.913098700954386;0.0248511139684446;0.0244462861944964	1	10:42255516_45006369	10:42254406_43061000	0.300819	0.00481023	-0.035824	0.00589485	0.300819	0.00481023	-0.035824	0.00589485
ENSG00000196696	ENSG00000214331	PDXDC2P-NPIPB14P	PDPR2P	2332	rs34895708	rs143159599	1	1	0	2.7274e-07	0	0.0988369	0.901163	4	rs34895708;rs4985384;rs62051303;rs62051311	0.433363099049022;0.425554457429746;0.0897713620950323;0.0329963017780254	0.979178	16:68236326_73548916	16:69430571_70893175	-0.451604	0.00456757	0.0485096	0.00759428	-0.444715	0.00451228	0.0494404	0.00755048
ENSG00000196700	ENSG00000173585	ZNF512B	CCR9	1177	rs817353	rs816920	3	1	5.25812e-133	9.5198e-05	6.13259e-130	0.109249	0.890656	9	rs817353;rs817338;rs61481990;rs843850;rs817349;rs817345;rs817347;rs817348;rs817346	0.319811382587475;0.128461450279435;0.128390449832105;0.124063254793811;0.0752115960653253;0.0657660832573345;0.0601184136443881;0.038816441804676;0.0149076004741517	0.927569	20:63062383_64299074	20:63637522_64289304	0.0347399	0.00468398	0.0477537	0.00876771	0.0378702	0.00491581	0.0528243	0.00914903
ENSG00000196705	ENSG00000110931	ZNF431	CAMKK2	5288	rs68172713	rs12327638	1	2	0	0.000322108	0	0.0403597	0.959318	3	rs68172713;rs6511268;rs12327638	0.852789379709331;0.0898016805104423;0.0566342856962074	0.986779	19:20053927_23114503	19:20548266_21589550	-0.13615	0.00441429	0.0174212	0.00404171	-0.136018	0.00441449	0.0182611	0.00405065
ENSG00000196705	ENSG00000174718	ZNF431	RESF1	4568	rs68172713	rs74174022	1	1	0	1.18764e-06	0	0.0752837	0.924715	1	rs68172713	0.95316	0.9713	19:20053927_23114503	19:21004038_22102698	-0.13615	0.00441429	0.01724	0.00288379	-0.14258	0.00471357	0.0192246	0.00309791
ENSG00000196724	ENSG00000067057	ZNF418	PFKP	3745	rs2869900	rs1005254	6	1	2.90987e-13	8.32414e-07	1.56721e-08	0.0429184	0.957081	10	rs2869900;rs6510002;rs6510003;rs4801340;rs2024395;rs4801177;rs399970;rs4801336;rs3971683;rs10412218	0.457986483458379;0.199771396292909;0.122295232424511;0.0656538984401647;0.0359396298714752;0.0176380825407346;0.0163566487451656;0.0146757417379583;0.0133568680396818;0.0101107853205021	0.924627	19:54850668_58596252	19:55999599_57092454	0.0476671	0.00705113	-0.04461	0.0060707	0.0434581	0.00670358	-0.0432817	0.0057884
ENSG00000196724	ENSG00000102893	ZNF418	PHKB	2795	rs260418	rs260418	2	1	4.63938e-84	8.71549e-09	1.1688e-78	0.000196086	0.999804	1	rs260418	1	1	19:54850668_58596252	19:57677419_58596252	0.138157	0.00653816	-0.0348882	0.00407882	0.138157	0.00653816	-0.0348882	0.00407882
ENSG00000196724	ENSG00000116962	ZNF418	NID1	2709	rs260418	rs260418	2	1	3.57675e-83	6.71925e-08	1.12216e-78	0.000108295	0.999892	1	rs260418	1	1	19:54850668_58596252	19:57709698_58596252	0.138157	0.00653816	-0.0315074	0.00565609	0.138157	0.00653816	-0.0315074	0.00565609
ENSG00000196724	ENSG00000128253	ZNF418	RFPL2	3793	rs2869900	rs9304777	6	1	7.06891e-14	2.02217e-07	3.56132e-08	0.100077	0.899923	12	rs4801340;rs4801336;rs9304777;rs6510002;rs2869900;rs3971683;rs6510003;rs4801177;rs12104210;rs2904239;rs399970;rs2024395	0.25861975005297;0.234759786680136;0.196039781116318;0.0823306367508229;0.047358670955071;0.0273833052679022;0.025243298522538;0.0244690666520383;0.0215314453463143;0.0167083083795261;0.0105659234952773;0.00908719107566279	0.927507	19:54850668_58596252	19:55999599_57091470	0.0476671	0.00705113	-0.0465401	0.00756363	0.0430382	0.00666532	-0.0497949	0.007198
ENSG00000196724	ENSG00000139514	ZNF418	SLC7A1	3795	rs2869900	rs10412218	6	1	3.24885e-14	9.29384e-08	3.72664e-08	0.104816	0.895184	14	rs4801336;rs2869900;rs6510003;rs2024395;rs4801340;rs6510002;rs399970;rs9304777;rs4801177;rs10412218;rs145011;rs12104210;rs3971683;rs2904239	0.19089395965355;0.139610103203455;0.100505177349032;0.10004196234628;0.0868105418458444;0.0738210393237277;0.0538957726555388;0.0407190200347854;0.037363180281791;0.0329582523310016;0.0308238241140553;0.029776051427112;0.0293025687372402;0.0165847212097085	0.92857	19:54850668_58596252	19:55999599_57091470	0.0476671	0.00705113	-0.0302823	0.00482413	0.0431056	0.00663332	-0.0307778	0.0045457
ENSG00000196724	ENSG00000145908	ZNF418	ZNF300	3124	rs260418	rs260418	2	1	4.7432e-92	8.91053e-17	1.06463e-78	7.21922e-09	1	1	rs260418	1	1	19:54850668_58596252	19:57607347_58596252	0.138157	0.00653816	0.0897196	0.00627899	0.138157	0.00653816	0.0897196	0.00627899
ENSG00000196724	ENSG00000172927	ZNF418	MYEOV	3924	rs2869900	rs2869900	6	2	1.79391e-14	5.13176e-08	3.85605e-09	0.00904894	0.990951	3	rs2869900;rs6510002;rs6510003	0.854739660230282;0.0801452919837615;0.02187936421735	1	19:54850668_58596252	19:56052422_57119588	0.0476671	0.00705113	-0.0467284	0.00648312	0.0476671	0.00705113	-0.0467284	0.00648312
ENSG00000196724	ENSG00000173041	ZNF418	ZNF680	3154	rs260418	rs260418	2	3	1.58931e-81	2.98566e-06	1.25731e-78	0.000362699	0.999634	1	rs260418	1	1	19:54850668_58596252	19:57592804_58596252	0.138157	0.00653816	0.0282173	0.00398323	0.138157	0.00653816	0.0282173	0.00398323
ENSG00000196724	ENSG00000176222	ZNF418	ZNF404	2795	rs260418	rs260418	2	1	1.67104e-93	3.13919e-18	1.16852e-78	0.000195556	0.999804	1	rs260418	1	1	19:54850668_58596252	19:57677419_58596252	0.138157	0.00653816	0.0575404	0.00581483	0.138157	0.00653816	0.0575404	0.00581483
ENSG00000196724	ENSG00000180855	ZNF418	ZNF443	2704	rs260418	rs260418	2	1	1.62662e-82	3.05574e-07	1.09098e-78	4.95972e-05	0.99995	1	rs260418	1	1	19:54850668_58596252	19:57709698_58596252	0.138157	0.00653816	0.0377158	0.00596463	0.138157	0.00653816	0.0377158	0.00596463
ENSG00000196724	ENSG00000197647	ZNF418	ZNF433	2714	rs260418	rs260418	2	1	3.15318e-80	5.92353e-05	1.95065e-78	0.00166793	0.998273	1	rs260418	1	1	19:54850668_58596252	19:57709698_58596252	0.138157	0.00653816	0.0373964	0.00684448	0.138157	0.00653816	0.0373964	0.00684448
ENSG00000196724	ENSG00000197857	ZNF418	ZNF44	3124	rs260418	rs260418	2	1	4.48247e-93	8.42071e-18	1.06481e-78	3.32674e-07	1	1	rs260418	1	1	19:54850668_58596252	19:57607347_58596252	0.138157	0.00653816	0.0418559	0.00529734	0.138157	0.00653816	0.0418559	0.00529734
ENSG00000196724	ENSG00000260496	ZNF418		6435	rs2869900	rs2024395	6	1	4.85178e-50	1.38793e-43	3.63958e-08	0.102321	0.897679	5	rs2024395;rs4801340;rs6510002;rs4801177;rs12104210	0.655700187656305;0.110982459943443;0.0762135370448572;0.0572709152634429;0.054669865628912	0.932324	19:54850668_58596252	19:55899805_58596252	0.0476671	0.00705113	-0.125461	0.00892311	0.0436762	0.00657795	-0.120772	0.00833953
ENSG00000196724	ENSG00000267508	ZNF418	ZNF285	6770	rs260418	rs260418	2	1	8.35863e-153	1.57024e-77	1.06463e-78	1.48625e-11	1	1	rs260418	1	1	19:54850668_58596252	19:56073339_58596252	0.138157	0.00653816	0.104954	0.00630634	0.138157	0.00653816	0.104954	0.00630634
ENSG00000196724	ENSG00000267508	ZNF418	ZNF285	6770	rs2869900	rs12104210	6	4	9.83406e-11	0.000281319	1.69995e-08	0.0467239	0.952995	10	rs6510002;rs2869900;rs6510003;rs4801340;rs4801336;rs12104210;rs3971683;rs4801177;rs2024395;rs399970	0.335735834339443;0.264417158945161;0.114478695591889;0.0581868472791459;0.0465134312187031;0.0325633031335946;0.031750287683064;0.0274598417198774;0.0218364970296932;0.0185334840943589	0.939371	19:54850668_58596252	19:56073339_58596252	0.0476671	0.00705113	0.0349309	0.00681463	0.0443395	0.00667319	0.0352023	0.0064489
ENSG00000196724	ENSG00000267508	ZNF418	ZNF285	6770	rs7248512	rs7248512	3	2	1.52817e-71	9.98549e-36	3.11323e-39	3.43391e-05	0.999966	1	rs7248512	0.999982	1	19:54850668_58596252	19:56073339_58596252	-0.0289558	0.00600619	-0.0402955	0.00580064	-0.0289558	0.00600619	-0.0402955	0.00580064
ENSG00000196781	ENSG00000172927	TLE1	MYEOV	3041	rs7027019	rs3930811	5	1	4.19195e-25	2.18229e-09	4.65242e-18	0.0222647	0.977735	2	rs3930811;9:81576225:G:T	0.765612080747462;0.199992918587535	0.92716	9:79069758_83178596	9:81066510_82094111	-0.0377668	0.00506847	0.0376195	0.00565823	-0.0370276	0.0050739	0.0412766	0.00566432
ENSG00000196782	ENSG00000000938	MAML3	FGR	3021	rs1840540	rs1840540	1	1	0	1.44175e-18	0	0.00156738	0.998433	1	rs1840540	0.964898	1	4:139142413_140662022	4:139334493_140410341	-0.22279	0.00349633	-0.0301407	0.00311377	-0.22279	0.00349633	-0.0301407	0.00311377
ENSG00000196782	ENSG00000015475	MAML3	BID	2931	rs1840540	rs4863698	1	1	0	3.39716e-09	0	0.00404321	0.995957	2	rs1840540;rs4863698	0.94985097928998;0.0501490207099229	0.999	4:139142413_140662022	4:139339506_140388105	-0.22279	0.00349633	-0.0244027	0.00345498	-0.223049	0.00350302	-0.0244799	0.00346007
ENSG00000196782	ENSG00000022567	MAML3	SLC45A4	2874	rs1840540	rs1840540	1	1	0	3.99487e-08	0	0.00518496	0.994815	1	rs1840540	0.965388	1	4:139142413_140662022	4:139368131_140388105	-0.22279	0.00349633	-0.0229365	0.00342363	-0.22279	0.00349633	-0.0229365	0.00342363
ENSG00000196782	ENSG00000057704	MAML3	TMCC3	2978	rs1840540	rs4863698	1	1	0	5.93351e-10	0	0.00325191	0.996748	1	rs1840540	0.952196	0.999	4:139142413_140662022	4:139339274_140402115	-0.22279	0.00349633	-0.022819	0.00309215	-0.223049	0.00350302	-0.0228682	0.00309677
ENSG00000196782	ENSG00000065559	MAML3	MAP2K4	2875	rs1840540	rs2320536	1	1	0	2.3757e-06	0	0.0800763	0.919921	1	rs1840540	0.9594	0.800761	4:139142413_140662022	4:139370791_140388548	-0.22279	0.00349633	-0.0181579	0.00301264	-0.209252	0.00361221	-0.0198305	0.00308268
ENSG00000196782	ENSG00000073756	MAML3	PTGS2	3026	rs1840540	rs4863698	1	1	0	3.74821e-20	0	0.00477494	0.995225	2	rs1840540;rs4863698	0.932005556765956;0.0679944432341565	0.999	4:139142413_140662022	4:139332048_140410341	-0.22279	0.00349633	-0.0351876	0.00350114	-0.223049	0.00350302	-0.0353816	0.0035062
ENSG00000196782	ENSG00000075420	MAML3	FNDC3B	2848	rs1840540	rs1455480	1	1	0	1.66574e-06	0	0.0277538	0.972245	1	rs1840540	0.962286	0.893177	4:139142413_140662022	4:139370791_140380194	-0.22279	0.00349633	0.0186098	0.00303419	-0.210929	0.00351396	0.0198209	0.00303723
ENSG00000196782	ENSG00000087206	MAML3	UIMC1	2843	rs1840540	rs4863698	1	1	0	2.00985e-05	0	0.00568977	0.99429	1	rs1840540	0.950436	0.999	4:139142413_140662022	4:139372736_140377555	-0.22279	0.00349633	-0.0200862	0.00353668	-0.223049	0.00350302	-0.0201569	0.00354125
ENSG00000196782	ENSG00000100266	MAML3	PACSIN2	2832	rs1840540	rs6834463	1	1	0	0.000277386	0	0.0768965	0.922826	1	rs1840540	0.958495	0.880582	4:139142413_140662022	4:139376616_140376297	-0.22279	0.00349633	-0.0137114	0.00266344	-0.216353	0.00354574	-0.0151291	0.00268194
ENSG00000196782	ENSG00000100368	MAML3	CSF2RB	2851	rs1840540	rs1840540	1	1	0	1.64211e-06	0	0.00450042	0.995498	1	rs1840540	0.963324	1	4:139142413_140662022	4:139370791_140380194	-0.22279	0.00349633	-0.0158714	0.00261614	-0.22279	0.00349633	-0.0158714	0.00261614
ENSG00000196782	ENSG00000100605	MAML3	ITPK1	2903	rs1840540	rs2320536	1	1	0	1.53853e-10	0	0.0188155	0.981185	1	rs1840540	0.966374	0.800761	4:139142413_140662022	4:139354967_140388548	-0.22279	0.00349633	-0.0207981	0.00277265	-0.209252	0.00361221	-0.0215137	0.00284296
ENSG00000196782	ENSG00000101337	MAML3	TM9SF4	2831	rs1840540	rs1840540	1	1	0	3.903e-05	0	0.00707498	0.992886	1	rs1840540	0.960955	1	4:139142413_140662022	4:139372736_140372885	-0.22279	0.00349633	-0.0188702	0.00340441	-0.22279	0.00349633	-0.0188702	0.00340441
ENSG00000196782	ENSG00000108175	MAML3	ZMIZ1	2875	rs1840540	rs1840540	1	1	0	9.26353e-09	0	0.00423509	0.995765	1	rs1840540	0.954114	1	4:139142413_140662022	4:139368131_140388105	-0.22279	0.00349633	-0.0209414	0.00302745	-0.22279	0.00349633	-0.0209414	0.00302745
ENSG00000196782	ENSG00000108179	MAML3	PPIF	2911	rs1840540	rs1840540	1	1	0	2.05029e-10	0	0.00199407	0.998006	1	rs1840540	0.962244	1	4:139142413_140662022	4:139350652_140388548	-0.22279	0.00349633	-0.0328113	0.004391	-0.22279	0.00349633	-0.0328113	0.004391
ENSG00000196782	ENSG00000112561	MAML3	TFEB	2904	rs1840540	rs4863698	1	1	0	2.98933e-13	0	0.00272882	0.997271	1	rs1840540	0.9508	0.999	4:139142413_140662022	4:139353612_140388548	-0.22279	0.00349633	-0.0220811	0.00265243	-0.223049	0.00350302	-0.0221351	0.0026564
ENSG00000196782	ENSG00000124102	MAML3	PI3	3021	rs1840540	rs1840540	1	1	0	1.33482e-26	0	0.00142771	0.998572	1	rs1840540	0.968224	1	4:139142413_140662022	4:139334493_140410341	-0.22279	0.00349633	-0.0626252	0.00547326	-0.22279	0.00349633	-0.0626252	0.00547326
ENSG00000196782	ENSG00000124107	MAML3	SLPI	2936	rs1840540	rs1840540	1	1	0	6.53623e-13	0	0.00312332	0.996877	1	rs1840540	0.964247	1	4:139142413_140662022	4:139339506_140389072	-0.22279	0.00349633	-0.0412911	0.00503214	-0.22279	0.00349633	-0.0412911	0.00503214
ENSG00000196782	ENSG00000125538	MAML3	IL1B	2976	rs1840540	rs4863698	1	1	0	7.21088e-13	0	0.0048465	0.995154	2	rs1840540;rs4863698	0.948999683261289;0.0510003167387711	0.999	4:139142413_140662022	4:139340311_140402115	-0.22279	0.00349633	-0.0334217	0.00396978	-0.223049	0.00350302	-0.0335142	0.00397492
ENSG00000196782	ENSG00000126003	MAML3	PLAGL2	2867	rs1840540	rs1840540	1	1	0	6.45406e-06	0	0.00842314	0.99157	1	rs1840540	0.960491	1	4:139142413_140662022	4:139372736_140388105	-0.22279	0.00349633	-0.0230499	0.00394252	-0.22279	0.00349633	-0.0230499	0.00394252
ENSG00000196782	ENSG00000131669	MAML3	NINJ1	2903	rs1840540	rs1840540	1	1	0	6.41041e-13	0	0.00185358	0.998146	1	rs1840540	0.95772	1	4:139142413_140662022	4:139354967_140388548	-0.22279	0.00349633	-0.0255461	0.00311268	-0.22279	0.00349633	-0.0255461	0.00311268
ENSG00000196782	ENSG00000134250	MAML3	NOTCH2	2843	rs1840540	rs1455480	1	1	0	5.26299e-05	0	0.0340008	0.965947	1	rs1840540	0.952821	0.893177	4:139142413_140662022	4:139372736_140377555	-0.22279	0.00349633	-0.0155387	0.00284635	-0.210929	0.00351396	-0.0167983	0.0028414
ENSG00000196782	ENSG00000137757	MAML3	CASP5	2942	rs1840540	rs1840540	1	1	0	7.54735e-21	0	0.0025356	0.997464	1	rs1840540	0.961071	1	4:139142413_140662022	4:139339274_140391891	-0.22279	0.00349633	-0.0476782	0.00466688	-0.22279	0.00349633	-0.0476782	0.00466688
ENSG00000196782	ENSG00000139318	MAML3	DUSP6	2951	rs1840540	rs4863518	1	1	0	7.74589e-09	0	0.0282369	0.971763	2	rs1840540;rs4863698	0.940038991442749;0.0599610085572968	0.822933	4:139142413_140662022	4:139370791_140410341	-0.22279	0.00349633	-0.0255073	0.00367669	-0.20991	0.00356814	-0.0261017	0.00372462
ENSG00000196782	ENSG00000139370	MAML3	SLC15A4	3013	rs1840540	rs1840540	1	1	0	1.66293e-16	0	0.00623309	0.993767	1	rs1840540	0.964098	1	4:139142413_140662022	4:139339506_140410341	-0.22279	0.00349633	-0.0347989	0.00379542	-0.22279	0.00349633	-0.0347989	0.00379542
ENSG00000196782	ENSG00000140443	MAML3	IGF1R	3021	rs1840540	rs4863698	1	1	0	4.45763e-20	0	0.00502656	0.994973	2	rs1840540;rs4863698	0.94454967577649;0.0554503242236113	0.999	4:139142413_140662022	4:139334493_140410341	-0.22279	0.00349633	-0.0336445	0.00335294	-0.223049	0.00350302	-0.0337522	0.00335731
ENSG00000196782	ENSG00000142186	MAML3	SCYL1	2945	rs1840540	rs1840540	1	1	0	1.01147e-15	0	0.00450305	0.995497	1	rs1840540	0.968796	1	4:139142413_140662022	4:139337975_140391891	-0.22279	0.00349633	-0.0276031	0.00309983	-0.22279	0.00349633	-0.0276031	0.00309983
ENSG00000196782	ENSG00000147416	MAML3	ATP6V1B2	2932	rs1840540	rs4863698	1	1	0	3.95504e-09	0	0.00323922	0.996761	1	rs1840540	0.950188	0.999	4:139142413_140662022	4:139339506_140388105	-0.22279	0.00349633	-0.0168112	0.00238754	-0.223049	0.00350302	-0.0168632	0.00239121
ENSG00000196782	ENSG00000149798	MAML3	CDC42EP2	3137	rs1840540	rs4863698	1	1	0	4.3159e-29	0	0.00406044	0.99594	2	rs1840540;rs4863698	0.943711644044023;0.0562883559558769	0.999	4:139142413_140662022	4:139298600_140410341	-0.22279	0.00349633	-0.0515495	0.00433512	-0.223049	0.00350302	-0.0517031	0.00434139
ENSG00000196782	ENSG00000153310	MAML3	CYRIB	2879	rs1840540	rs1840540	1	1	0	3.08975e-06	0	0.005044	0.994953	1	rs1840540	0.959799	1	4:139142413_140662022	4:139355098_140380194	-0.22279	0.00349633	-0.0124076	0.00207061	-0.22279	0.00349633	-0.0124076	0.00207061
ENSG00000196782	ENSG00000154845	MAML3	PPP4R1	2843	rs1840540	rs4863698	1	1	0	3.4274e-06	0	0.00311442	0.996882	1	rs1840540	0.952954	0.999	4:139142413_140662022	4:139372736_140377555	-0.22279	0.00349633	-0.0180623	0.00302182	-0.223049	0.00350302	-0.0180956	0.00302604
ENSG00000196782	ENSG00000158156	MAML3	XKR8	2827	rs1840540	rs1455480	1	1	0	9.94789e-05	0	0.0216672	0.978233	1	rs1840540	0.961858	0.893177	4:139142413_140662022	4:139378633_140377555	-0.22279	0.00349633	-0.0178988	0.00332354	-0.210929	0.00351396	-0.0181954	0.00331992
ENSG00000196782	ENSG00000163235	MAML3	TGFA	2831	rs1840540	rs4863698	1	1	0	2.52428e-05	0	0.00595589	0.994019	2	rs1840540;rs4863698	0.943626976912863;0.0563730230871561	0.999	4:139142413_140662022	4:139372736_140372885	-0.22279	0.00349633	0.0204901	0.00364394	-0.223049	0.00350302	0.0206555	0.00364881
ENSG00000196782	ENSG00000163964	MAML3	PIGX	2831	rs1840540	rs4863698	1	1	0	2.75691e-05	0	0.00359459	0.996378	1	rs1840540	0.951323	0.999	4:139142413_140662022	4:139372736_140372885	-0.22279	0.00349633	-0.0206756	0.00368418	-0.223049	0.00350302	-0.0207289	0.00368788
ENSG00000196782	ENSG00000167851	MAML3	CD300A	3012	rs1840540	rs4863698	1	1	0	4.47716e-12	0	0.0025094	0.997491	2	rs1840540;rs4863698	0.944425351138539;0.0555746488614056	0.999	4:139142413_140662022	4:139339506_140410341	-0.22279	0.00349633	-0.0304821	0.00383182	-0.223049	0.00350302	-0.0306143	0.00383651
ENSG00000196782	ENSG00000167987	MAML3	VPS37C	2961	rs1840540	rs1840540	1	1	0	2.6503e-10	0	0.00385395	0.996146	1	rs1840540	0.954478	1	4:139142413_140662022	4:139329036_140388548	-0.22279	0.00349633	-0.0263228	0.00354625	-0.22279	0.00349633	-0.0263228	0.00354625
ENSG00000196782	ENSG00000169891	MAML3	REPS2	2931	rs1840540	rs4863698	1	1	0	2.46459e-09	0	0.00420386	0.995796	1	rs1840540	0.95038	0.999	4:139142413_140662022	4:139339506_140388105	-0.22279	0.00349633	-0.0195254	0.00274645	-0.223049	0.00350302	-0.0195807	0.00275025
ENSG00000196782	ENSG00000175130	MAML3	MARCKSL1	2878	rs1840540	rs1455480	1	1	0	5.70169e-08	0	0.095697	0.904303	2	rs1840540;rs4863698	0.940743783230392;0.059256216769719	0.893177	4:139142413_140662022	4:139368131_140388548	-0.22279	0.00349633	-0.0266915	0.00401945	-0.210929	0.00351396	-0.0284511	0.00401846
ENSG00000196782	ENSG00000178726	MAML3	THBD	2874	rs1840540	rs1840540	1	1	0	1.63205e-10	0	0.00199973	0.998	1	rs1840540	0.961316	1	4:139142413_140662022	4:139368131_140388105	-0.22279	0.00349633	-0.0376449	0.00502591	-0.22279	0.00349633	-0.0376449	0.00502591
ENSG00000196782	ENSG00000185215	MAML3	TNFAIP2	2887	rs1840540	rs1840540	1	1	0	2.54572e-10	0	0.0011422	0.998858	1	rs1840540	0.976804	1	4:139142413_140662022	4:139359373_140388105	-0.22279	0.00349633	-0.021556	0.00290065	-0.22279	0.00349633	-0.021556	0.00290065
ENSG00000196782	ENSG00000185909	MAML3	KLHDC8B	2878	rs1840540	rs4863698	1	1	0	6.17548e-09	0	0.00265547	0.997345	2	rs1840540;rs4863698	0.948495162650574;0.0515048373495102	0.999	4:139142413_140662022	4:139368131_140388548	-0.22279	0.00349633	-0.0364644	0.00522708	-0.223049	0.00350302	-0.0365918	0.00523319
ENSG00000196782	ENSG00000186074	MAML3	CD300LF	2847	rs1840540	rs1455480	1	1	0	3.00899e-06	0	0.0106115	0.989385	1	rs1840540	0.957676	0.893177	4:139142413_140662022	4:139370791_140378144	-0.22279	0.00349633	-0.0211811	0.00353072	-0.210929	0.00351396	-0.021728	0.00353002
ENSG00000196782	ENSG00000196182	MAML3	STK40	3127	rs1840540	rs4863698	1	1	0	8.8765e-28	0	0.00255007	0.99745	2	rs1840540;rs4863698	0.941493335624142;0.0585066643758041	0.999	4:139142413_140662022	4:139303347_140410341	-0.22279	0.00349633	-0.026705	0.00228134	-0.223049	0.00350302	-0.0267896	0.0022844
ENSG00000196782	ENSG00000241878	MAML3	PISD	2831	rs1840540	rs4863698	1	1	0	4.85579e-05	0	0.00485238	0.995099	1	rs1840540	0.952828	0.999	4:139142413_140662022	4:139372736_140372885	-0.22279	0.00349633	-0.0189599	0.00343826	-0.223049	0.00350302	-0.0189945	0.00344237
ENSG00000196782	ENSG00000258476	MAML3	LINC02207	2734	rs1840540	rs1840540	1	1	0	8.90818e-08	0	0.00291164	0.997088	1	rs1840540	0.960616	1	4:139142413_140662022	4:139370791_140380194	-0.22279	0.00349633	-0.0431322	0.00655972	-0.22279	0.00349633	-0.0431322	0.00655972
ENSG00000196793	ENSG00000122591	ZNF239	FAM126A	4082	rs138281026	rs1832466	1	1	0	4.73782e-05	0	0.0737721	0.926181	4	rs1832466;rs2999244;rs138281026;rs3006365	0.470570253718219;0.287969513696995;0.166155601636829;0.0426552550554734	0.988864	10:42254406_45793552	10:43022806_44032651	0.340256	0.00570963	-0.0214432	0.00404019	0.340059	0.00570761	-0.0225311	0.0040396
ENSG00000196793	ENSG00000135144	ZNF239	DTX1	4088	rs138281026	rs2999237	1	1	0	9.44898e-07	0	0.0911676	0.908831	4	rs138281026;rs2999244;rs1832466;rs3006365	0.650383489242036;0.160907460346317;0.135584892543965;0.0253087771004962	0.960229	10:42254406_45793552	10:43020938_44032651	0.340256	0.00570963	-0.0335982	0.00537894	0.335669	0.00578637	-0.0345469	0.00545459
ENSG00000196810	ENSG00000090674	CTBP1-DT	MCOLN1	2264	rs2242279	rs71168812	8	1	6.89169e-64	3.01793e-06	8.55815e-60	0.035548	0.964449	2	rs2242279;rs2242278	0.864086772206747;0.135910005663982	0.890806	4:203545_2285181	4:636403_1717893	-0.193957	0.005244	-0.0199241	0.00332479	-0.198736	0.00514029	-0.0206429	0.00326466
ENSG00000196810	ENSG00000136840	CTBP1-DT	ST6GALNAC4	2242	rs2242279	rs71168812	8	1	3.66145e-65	1.60338e-07	1.48806e-59	0.06329	0.93671	2	rs2242279;rs2242278	0.871153902608615;0.128838784741459	0.890806	4:203545_2285181	4:636403_1703256	-0.193957	0.005244	-0.0227593	0.00351625	-0.198736	0.00514029	-0.0240706	0.00345582
ENSG00000196810	ENSG00000146535	CTBP1-DT	GNA12	2204	rs2242279	rs13118508	8	1	2.37898e-63	1.04178e-05	6.884e-60	0.028202	0.971788	2	rs2242279;rs2242278	0.852286603771312;0.147711978250444	0.925188	4:203545_2285181	4:636403_1678746	-0.193957	0.005244	0.0279528	0.00484058	-0.196192	0.00520967	0.0294511	0.0048135
ENSG00000196810	ENSG00000159335	CTBP1-DT	PTMS	2357	rs2242279	rs71168812	8	1	3.43913e-65	1.50602e-07	1.85078e-59	0.0792056	0.920794	2	rs2242279;rs2242278	0.883984094489604;0.115948846460967	0.890806	4:203545_2285181	4:636403_1881920	-0.193957	0.005244	-0.0255068	0.00392781	-0.198736	0.00514029	-0.0269419	0.00385725
ENSG00000196843	ENSG00000144115	ARID5A	THNSL2	5506	rs4544484	rs12717779	4	5	1.89572e-23	5.25649e-13	2.96041e-12	0.0802474	0.919753	2	rs12717779;rs2924072	0.634711169591764;0.348036879298769	0.910126	2:94740822_100071316	2:94740822_98908191	-0.0985208	0.00497038	0.0523014	0.00813528	-0.0895149	0.00469133	0.0574373	0.00768543
ENSG00000196867	ENSG00000067057	ZFP28	PFKP	4240	rs4801177	rs1005254	1	1	0	5.61332e-07	0	0.0282891	0.97171	1	rs4801177	1	0.976014	19:55735154_58596252	19:55999599_57092454	0.451606	0.00565137	-0.0421222	0.00570891	0.453561	0.00573319	-0.0432817	0.0057884
ENSG00000196867	ENSG00000089335	ZFP28	ZNF302	2777	rs527745785	rs527745785	5	1	6.55184e-40	0.000381269	2.91385e-38	0.0149872	0.984632	3	rs527745785;rs12977863;rs2124911	0.933022148340497;0.0164514804197047;0.00712298086522333	1	19:55735154_58596252	19:57690372_58596252	-0.0714346	0.00669044	-0.0274461	0.00488276	-0.0714346	0.00669044	-0.0274461	0.00488276
ENSG00000196867	ENSG00000102893	ZFP28	PHKB	2795	rs527745785	rs34266820	5	2	4.16034e-39	0.00242101	2.85608e-37	0.164537	0.833042	5	rs527745785;rs12977863;rs2124911;rs62125917;rs36100363	0.895142350441188;0.0298826117158531;0.0102659965886682;0.00844362418682109;0.00814309873760651	0.855099	19:55735154_58596252	19:57677419_58596252	-0.0714346	0.00669044	0.030765	0.00441698	-0.0676591	0.00661518	0.0334322	0.00437479
ENSG00000196867	ENSG00000128253	ZFP28	RFPL2	4294	rs4801177	rs9304777	1	1	0	1.02245e-07	0	0.0496101	0.95039	1	rs4801177	1	0.9554	19:55735154_58596252	19:55999599_57091470	0.451606	0.00565137	-0.0471661	0.00712687	0.446449	0.00569217	-0.0497949	0.007198
ENSG00000196867	ENSG00000130844	ZFP28	ZNF331	2792	rs527745785	rs12986378	5	1	2.34245e-45	1.36313e-09	1.89463e-37	0.10847	0.89153	8	rs527745785;rs12977863;rs2124911;rs62125917;rs36100363;rs374628841;rs369082484;rs376273982	0.835434822885958;0.0365315229933848;0.0201160139300854;0.0165457698580207;0.0163740603381535;0.011483997870978;0.011483997870978;0.0114817350642619	0.881293	19:55735154_58596252	19:57677419_58596252	-0.0714346	0.00669044	-0.0330124	0.00546498	-0.0630708	0.00631305	-0.0316945	0.00514185
ENSG00000196867	ENSG00000139514	ZFP28	SLC7A1	4296	rs4801177	rs10412218	1	1	0	3.14412e-08	0	0.0341334	0.965867	1	rs4801177	1	0.981873	19:55735154_58596252	19:55999599_57091470	0.451606	0.00565137	-0.0300521	0.00453199	0.44998	0.00565932	-0.0307778	0.0045457
ENSG00000196867	ENSG00000145908	ZFP28	ZNF300	3124	rs527745785	rs374628841	5	2	7.16176e-60	4.16761e-24	7.70306e-38	0.0429119	0.957088	9	rs527745785;rs374628841;rs369082484;rs376273982;rs370991807;rs62125917;rs36100363;rs62125914;rs2124911	0.774241417506342;0.0257880827924779;0.0257880827924779;0.0257599884419286;0.0257599884419286;0.0246346307513471;0.0240207418289583;0.0201482910144914;0.0160442488639399	0.977681	19:55735154_58596252	19:57607347_58596252	-0.0714346	0.00669044	-0.0786368	0.0068617	-0.0679138	0.00644207	-0.0766305	0.00659784
ENSG00000196867	ENSG00000159917	ZFP28	ZNF235	2795	rs527745785	rs11672645	5	1	1.68865e-44	9.82667e-09	2.81416e-37	0.162087	0.837913	9	rs527745785;rs12977863;rs62125917;rs36100363;rs62125914;rs374628841;rs369082484;rs376273982;rs370991807	0.831127186750608;0.0261278664174981;0.0178093027053503;0.0174803113595805;0.0134980869694073;0.0126146306488353;0.0126146306488353;0.0125889696869947;0.0125889696869947	0.9055	19:55735154_58596252	19:57677419_58596252	-0.0714346	0.00669044	-0.0312322	0.00539938	-0.0638157	0.00630909	-0.0311567	0.00510658
ENSG00000196867	ENSG00000167840	ZFP28	ZNF232	2817	rs527745785	rs7250280	5	1	2.98252e-44	1.73561e-08	1.39256e-37	0.0791953	0.920805	12	rs527745785;rs12977863;rs62125917;rs36100363;rs2124911;rs62125914;rs12975369;rs4599020;rs376273982;rs370991807;rs374628841;rs369082484	0.637611927830984;0.0833447247714847;0.0363751036071396;0.0352423485917294;0.0245923542058803;0.0237544325489021;0.0219198055682665;0.0214584107165584;0.0195141136644163;0.0195141136644163;0.0194854197937689;0.0194854197937689	0.956512	19:55735154_58596252	19:57670868_58596252	-0.0714346	0.00669044	-0.0369963	0.00566656	-0.0667472	0.00637794	-0.0365883	0.00537824
ENSG00000196867	ENSG00000172927	ZFP28	MYEOV	3927	rs4801177	rs2869900	1	2	0	1.71498e-07	0	0.0349337	0.965066	1	rs4801177	1	0.941267	19:55735154_58596252	19:56052422_57119588	0.451606	0.00565137	-0.0411397	0.0060875	0.467975	0.00602265	-0.0467284	0.00648312
ENSG00000196867	ENSG00000173041	ZFP28	ZNF680	3132	rs527745785	rs12982863	5	1	2.86973e-42	1.66997e-06	9.2627e-38	0.052006	0.947992	10	rs527745785;rs12977863;rs2124911;rs12975369;rs62125917;rs36100363;rs72525143;rs62125914;rs4599020;rs374628841	0.804736539659567;0.0519748260699882;0.018209513736753;0.0141043935410405;0.0125016399409199;0.0121750600189489;0.0119338364498146;0.00912917665604378;0.00910348912389958;0.00800178124144036	0.973519	19:55735154_58596252	19:57592804_58596252	-0.0714346	0.00669044	-0.038549	0.00430862	-0.0676376	0.0064137	-0.0375996	0.00412837
ENSG00000196867	ENSG00000186448	ZFP28	ZNF197	2790	rs527745785	rs527745785	5	1	3.12822e-42	1.82039e-06	1.77863e-38	0.00836702	0.991631	1	rs527745785	0.965329	1	19:55735154_58596252	19:57677419_58596252	-0.0714346	0.00669044	-0.0322686	0.00531413	-0.0714346	0.00669044	-0.0322686	0.00531413
ENSG00000196867	ENSG00000196381	ZFP28	ZNF781	3094	rs527745785	rs527745785	5	5	3.20537e-49	1.86528e-13	1.77647e-38	0.00835442	0.991646	2	rs527745785;rs12977863	0.948189983836445;0.0217213526035114	1	19:55735154_58596252	19:57607347_58596252	-0.0714346	0.00669044	-0.0824773	0.00794834	-0.0714346	0.00669044	-0.0824773	0.00794834
ENSG00000196867	ENSG00000197008	ZFP28	ZNF138	3129	rs527745785	rs7250280	5	1	7.24019e-59	4.21325e-23	4.23223e-38	0.0226738	0.977326	5	rs527745785;rs12977863;rs62125917;rs36100363;rs62125914	0.895756302674914;0.0242994419199928;0.0127298349448373;0.0126289323236373;0.008504470281257	0.956512	19:55735154_58596252	19:57582108_58596252	-0.0714346	0.00669044	-0.04827	0.00504453	-0.0667472	0.00637794	-0.0464166	0.00482435
ENSG00000196867	ENSG00000197157	ZFP28	SND1	2792	rs527745785	rs12982863	5	1	6.04408e-46	3.51721e-10	6.50831e-38	0.0359454	0.964055	7	rs527745785;rs12977863;rs62125917;rs36100363;rs62125914;rs376273982;rs370991807	0.86172319045352;0.0336216215853809;0.0154977832933381;0.0150773109971425;0.0102629801652765;0.0098588886030035;0.0098588886030035	0.973519	19:55735154_58596252	19:57677419_58596252	-0.0714346	0.00669044	0.0274419	0.00374411	-0.0676376	0.0064137	0.0266168	0.0035873
ENSG00000196867	ENSG00000197497	ZFP28	ZNF665	3117	rs527745785	rs12975369	5	1	6.14153e-61	3.57391e-25	1.38343e-37	0.0786625	0.921338	9	rs527745785;rs12975369;rs72525143;rs4599020;rs12977863;rs2124911;rs12977929;rs62125917;rs36100363	0.647041063787949;0.0921435569381531;0.0631485850463664;0.052160894946818;0.0481394562972948;0.0210556036211799;0.0140351671575648;0.00969215343676567;0.0093175853508897	0.969552	19:55735154_58596252	19:57592804_58596252	-0.0714346	0.00669044	-0.0868981	0.00834297	-0.0701257	0.00664247	-0.0882225	0.00828304
ENSG00000196867	ENSG00000197928	ZFP28	ZNF677	3093	rs527745785	rs527745785	5	2	6.31588e-60	3.67537e-24	2.04645e-38	0.00992865	0.990071	1	rs527745785	0.966674	1	19:55735154_58596252	19:57607347_58596252	-0.0714346	0.00669044	-0.083521	0.00818723	-0.0714346	0.00669044	-0.083521	0.00818723
ENSG00000196867	ENSG00000198182	ZFP28	ZNF607	3122	rs527745785	rs527745785	5	1	1.71972e-87	1.00075e-51	1.76168e-38	0.00826821	0.991732	2	rs527745785;rs12977863	0.946368967350671;0.0213503489542219	1	19:55735154_58596252	19:57581300_58596252	-0.0714346	0.00669044	-0.115022	0.00628551	-0.0714346	0.00669044	-0.115022	0.00628551
ENSG00000196867	ENSG00000203326	ZFP28	ZNF525	2845	rs527745785	rs2124911	5	1	2.51041e-47	1.46087e-11	2.97807e-38	0.0153608	0.984639	3	rs527745785;rs12977863;rs2124911	0.890271437142295;0.0425879747111477;0.0196709209294782	0.981618	19:55735154_58596252	19:57665045_58596252	-0.0714346	0.00669044	-0.0391709	0.00476041	-0.0693582	0.00657497	-0.0386416	0.00467634
ENSG00000196867	ENSG00000224078	ZFP28	SNHG14	2775	rs527745785	rs142306251	5	1	3.88034e-42	2.25807e-06	1.20378e-37	0.0681875	0.93181	7	rs527745785;rs12977863;rs62125917;rs36100363;rs62125914;rs376273982;rs370991807	0.861979342629186;0.0327362808631811;0.0140441793857651;0.0139213103147297;0.0105831054310947;0.00913896823613724;0.00913896823613724	0.8878	19:55735154_58596252	19:57677419_58596252	-0.0714346	0.00669044	-0.0255246	0.00440541	-0.0631815	0.00629561	-0.0247448	0.00418376
ENSG00000196867	ENSG00000228623	ZFP28	ZNF883	3109	rs527745785	rs4444432	5	1	6.06691e-55	3.53049e-19	8.81322e-38	0.0493852	0.950615	9	rs527745785;rs12977863;rs62125917;rs36100363;rs374628841;rs369082484;rs376273982;rs370991807;rs62125914	0.723711878410683;0.0667467272393494;0.0313541015375502;0.0302469807629452;0.0241531920513444;0.0241531920513444;0.0240657185140278;0.0240657185140278;0.0226927709590829	0.972826	19:55735154_58596252	19:57582108_58596633	-0.0714346	0.00669044	-0.0820677	0.00863149	-0.0667534	0.00641765	-0.0790253	0.00821219
ENSG00000196867	ENSG00000233836	ZFP28		2750	rs527745785	rs527745785	5	1	1.17695e-41	6.84898e-06	2.19214e-38	0.0107782	0.989215	1	rs527745785	0.952428	1	19:55735154_58596252	19:57677419_58596252	-0.0714346	0.00669044	-0.0530705	0.00839768	-0.0714346	0.00669044	-0.0530705	0.00839768
ENSG00000196867	ENSG00000234773	ZFP28		2745	rs527745785	rs374628841	5	1	1.77159e-46	1.03093e-10	2.15965e-37	0.123923	0.876077	11	rs527745785;rs12977863;rs62125917;rs36100363;rs374628841;rs369082484;rs376273982;rs370991807;rs62125914;rs2124911;rs12975369	0.383989725880895;0.160393215399109;0.0537236110552152;0.0530437765937418;0.0513916622875642;0.0513916622875642;0.0512914156837416;0.0512914156837416;0.0402647077157658;0.0372674220837537;0.0167090132374179	0.977681	19:55735154_58596252	19:57677419_58596252	-0.0714346	0.00669044	-0.0570553	0.010279	-0.0679138	0.00644207	-0.0588222	0.0100796
ENSG00000196867	ENSG00000256223	ZFP28	ZNF10	2786	rs527745785	rs34266820	5	1	3.68672e-43	2.1454e-07	1.94208e-37	0.111237	0.888762	11	rs527745785;rs12977863;rs2124911;rs62125917;rs12975369;rs36100363;rs62125914;rs374628841;rs369082484;rs376273982;rs370991807	0.690844699626886;0.0700921060735364;0.0378584865461831;0.0233468611809928;0.0225752095812353;0.0224530654339491;0.0181697045201329;0.0167304776461311;0.0167304776461311;0.0167198778116353;0.0167198778116353	0.855099	19:55735154_58596252	19:57677419_58596252	-0.0714346	0.00669044	-0.0313264	0.00507129	-0.0676591	0.00661518	-0.0329241	0.0049952
ENSG00000196867	ENSG00000260496	ZFP28		7558	rs4801177	rs2024395	1	1	0	3.09543e-44	0	0.021263	0.978737	1	rs4801177	1	0.97721	19:55735154_58596252	19:55899805_58596252	0.451606	0.00565137	-0.119299	0.0083198	0.446098	0.00560892	-0.120772	0.00833953
ENSG00000196867	ENSG00000260496	ZFP28		7558	rs527745785	rs527745785	5	2	1.22167e-48	7.10919e-13	1.61095e-38	0.0073893	0.992611	1	rs527745785	0.968625	1	19:55735154_58596252	19:55899805_58596252	-0.0714346	0.00669044	0.0602875	0.00901982	-0.0714346	0.00669044	0.0602875	0.00901982
ENSG00000196867	ENSG00000267260	ZFP28		2779	rs527745785	rs7250280	5	1	1.59244e-41	9.26682e-06	6.23e-38	0.0343226	0.965668	7	rs527745785;rs12977863;rs62125917;rs36100363;rs62125914;rs374628841;rs369082484	0.856874740620476;0.0353888905036126;0.0167314770310667;0.0162573702444115;0.0119922698388351;0.00864264019672769;0.00864264019672769	0.956512	19:55735154_58596252	19:57677419_58596252	-0.0714346	0.00669044	-0.0602124	0.0101258	-0.0667472	0.00637794	-0.0586473	0.00976615
ENSG00000196867	ENSG00000267470	ZFP28	ZNF571-AS1	3074	rs527745785	rs2062251	5	1	2.22678e-65	1.29582e-29	1.28153e-37	0.072721	0.927279	8	rs527745785;rs62125917;rs36100363;rs62125914;rs12977863;rs376273982;rs370991807;rs374628841	0.706125101567627;0.0446888045639756;0.0431828057968438;0.0372875771082898;0.0346195860886751;0.0281848608372105;0.0281848608372105;0.0281780386588573	0.975318	19:55735154_58596252	19:57604135_58596252	-0.0714346	0.00669044	-0.113917	0.0111358	-0.0672656	0.00641024	-0.110661	0.0106825
ENSG00000196867	ENSG00000267481	ZFP28		2810	rs527745785	rs527745785	5	1	1.03496e-47	6.02271e-12	3.53966e-38	0.0186354	0.981365	5	rs527745785;rs12977863;rs376273982;rs370991807;rs374628841	0.904931437523182;0.0145773120445951;0.0108977390215863;0.0108977390215863;0.010892167431147	1	19:55735154_58596252	19:57665045_58596252	-0.0714346	0.00669044	-0.0528165	0.00803486	-0.0714346	0.00669044	-0.0528165	0.00803486
ENSG00000196867	ENSG00000267508	ZFP28	ZNF285	6680	rs4801177	rs12104210	1	4	0	0.000123481	0	0.0193815	0.980495	1	rs4801177	1	0.993973	19:55735154_58596252	19:56073339_58596252	0.451606	0.00565137	0.0345177	0.00638475	0.455216	0.00570368	0.0352023	0.0064489
ENSG00000196867	ENSG00000269001	ZFP28	ZNF818P	2772	rs527745785	rs34266820	5	1	3.22308e-45	1.87559e-09	1.93255e-37	0.110681	0.889319	13	rs527745785;rs12977863;rs12975369;rs62125917;rs36100363;rs2124911;rs72525143;rs4599020;rs62125914;rs376273982;rs370991807;rs374628841;rs369082484	0.509993201544457;0.0908184838765727;0.0440546000191418;0.0389097088758259;0.0381451997385509;0.0377983507972788;0.0338239673931551;0.0328415842179917;0.0295615213241595;0.0289473185508486;0.0289473185508486;0.0288939652360755;0.0288939652360755	0.855099	19:55735154_58596252	19:57677419_58596252	-0.0714346	0.00669044	-0.0375497	0.0065594	-0.0676591	0.00661518	-0.0406292	0.00647
ENSG00000196867	ENSG00000278318	ZFP28	ZNF229	2897	rs527745785	rs4599020	5	1	1.67223e-55	9.73114e-20	1.15671e-37	0.0654427	0.934557	11	rs527745785;rs12977863;rs2124911;rs4599020;rs62125917;rs36100363;rs12975369;rs62125914;rs72525143;rs376273982;rs370991807	0.703831112340055;0.0545912006597133;0.0540808689933193;0.0297246429136368;0.0218026241057681;0.0213194855185644;0.0180170000648792;0.0178980629848566;0.0122045292976853;0.011161592291811;0.011161592291811	0.967161	19:55735154_58596252	19:57607347_58596252	-0.0714346	0.00669044	-0.0966865	0.0115828	-0.0699022	0.00665292	-0.0985278	0.0115503
ENSG00000196878	ENSG00000125170	LAMB3	DOK4	2767	rs11119340	rs4990735	1	1	1.33279e-209	2.27354e-05	6.14846e-206	0.10309	0.896887	1	rs11119340	0.999999	0.845075	1:209111349_210846807	1:209219898_210270201	0.221247	0.00734928	0.0371486	0.00658293	0.225345	0.00829289	0.0450088	0.00732235
ENSG00000196878	ENSG00000175274	LAMB3	TP53I11	2784	rs11119340	rs10567431	1	1	3.06673e-211	5.2314e-07	4.38728e-206	0.0729866	0.927013	1	rs11119340	0.999993	0.873784	1:209111349_210846807	1:209207136_210270201	0.221247	0.00734928	0.0285043	0.00453874	0.201929	0.00694235	0.0282635	0.00437577
ENSG00000196878	ENSG00000176788	LAMB3	BASP1	5122	rs11119340	rs6665715	1	1	7.66596e-212	1.3077e-07	9.80484e-206	0.165588	0.834412	1	rs11119340	0.999988	0.875188	1:209111349_210846807	1:209205557_210805714	0.221247	0.00734928	0.0249897	0.00343062	0.203519	0.00696189	0.025067	0.00331507
ENSG00000196878	ENSG00000182389	LAMB3	CACNB4	2694	rs11119340	rs12060922	1	1	1.37622e-208	0.000234763	1.11838e-205	0.189159	0.810607	1	rs11119340	0.999998	0.82375	1:209111349_210846807	1:209213863_210232900	0.221247	0.00734928	-0.0343106	0.00665689	0.204302	0.00715547	-0.0355549	0.00649617
ENSG00000196950	ENSG00000125148	SLC39A10	MT2A	4761	rs9677411	rs12476600	3	2	2.2152e-36	4.91365e-09	2.23067e-29	0.0475748	0.952425	9	rs7559791;rs7601654;rs12613376;rs6752592;rs12476600;rs9677411;rs11397658;rs13410347;rs1878087	0.319081636079104;0.151040638108663;0.129442810676858;0.123540873646868;0.0874073532590416;0.0636342889208896;0.0447315608207175;0.0205242937164479;0.0178329524336023	0.84798	2:194189415_197069229	2:195087775_196699595	0.0431933	0.00554608	0.0494537	0.00776743	0.043741	0.0056058	0.0533	0.0079186
ENSG00000196950	ENSG00000170385	SLC39A10	SLC30A1	3086	rs12996633	rs10931707	1	1	0	8.11559e-06	0	0.061387	0.938605	1	rs12996633	0.999918	0.990813	2:194189415_197069229	2:195163598_196207529	0.173832	0.00270386	0.0157337	0.00286091	0.173988	0.00273098	0.0162787	0.00288725
ENSG00000196950	ENSG00000187193	SLC39A10	MT1X	4200	rs9677411	rs12476600	3	2	1.65987e-31	0.000368184	6.38881e-29	0.139994	0.859638	7	rs12476600;rs9677411;rs7601654;rs7559791;rs6752592;rs12613376;rs11397658	0.654231178195233;0.0870602449324177;0.0707420688757013;0.0685625970898832;0.027976655051089;0.0275731032812415;0.0242938775877016	0.84798	2:194189415_197069229	2:195130416_196526687	0.0431933	0.00554608	0.0405344	0.00904812	0.043741	0.0056058	0.0495922	0.00916954
ENSG00000196950	ENSG00000198417	SLC39A10	MT1F	4755	rs9677411	rs12476600	3	2	6.69622e-32	0.000148532	1.63648e-29	0.0343687	0.965483	10	rs9677411;rs11302634;rs7601654;rs7559791;rs115193033;rs1878087;rs1878088;rs12476600;rs6752592;rs12613376	0.383294117391957;0.138196702632224;0.115817145540264;0.100190038235426;0.0523819506235725;0.0429018147547786;0.0381948917425424;0.0359866045720568;0.0330109578423771;0.0297492689219254	0.84798	2:194189415_197069229	2:195089175_196699595	0.0431933	0.00554608	0.0459883	0.00973836	0.043741	0.0056058	0.0471711	0.00990358
ENSG00000196975	ENSG00000104267	ANXA4	CA2	2542	rs10865380	rs33948248	9	1	1.02977e-104	0.00607967	1.99851e-103	0.116235	0.877686	4	rs10865380;rs60207187;rs3771537;rs57278310	0.839608901933016;0.0515020513701723;0.0338246290839729;0.0318180751705668	0.88838	2:68618013_71008221	2:69294564_70371417	-0.163109	0.00364917	-0.025034	0.00472624	-0.173675	0.00367281	-0.0262445	0.00474329
ENSG00000196975	ENSG00000117691	ANXA4	NENF	2814	rs4420721	rs56398743	7	1	1.61565e-30	4.86513e-05	6.52689e-27	0.194931	0.805021	13	rs4420721;rs17037076;rs564910443;rs3771538;rs550675644;rs2054046;rs60515724;rs761833954;rs2124009;rs1048130;rs3078818;rs11126249;rs58206747	0.27086291217563;0.159828568635889;0.150636956002585;0.14695876689274;0.0812576265075152;0.0454901862781914;0.0249449312974361;0.0188229251442734;0.0175639574808608;0.0140662174615454;0.0103191766179979;0.00785475035591819;0.0069481694834655	0.846296	2:68618013_71008221	2:69286941_70437364	-0.0555996	0.00461301	-0.0205915	0.00384851	-0.0616863	0.00461627	-0.0223512	0.00383007
ENSG00000196975	ENSG00000127920	ANXA4	GNG11	2864	rs4420721	rs2124009	7	1	6.50841e-32	1.95985e-06	2.52209e-27	0.0740946	0.925903	7	rs4420721;rs17037076;rs3771538;rs564910443;rs550675644;rs2054046;rs60515724	0.717384379862954;0.0745698052647119;0.0664191497285712;0.0546525171210345;0.0234661340053006;0.011921323299525;0.0117484234268981	0.950877	2:68618013_71008221	2:69286941_70447450	-0.0555996	0.00461301	-0.0242156	0.00370916	-0.0577602	0.00464839	-0.0245201	0.00372568
ENSG00000196975	ENSG00000132970	ANXA4	WASF3	2596	rs4420721	rs200158549	7	1	1.36169e-30	4.10039e-05	4.56398e-27	0.135704	0.864255	12	rs550675644;rs4420721;rs564910443;rs761833954;rs3078818;rs2054046;rs1048130;rs17037076;rs60515724;rs3771538;rs58206747;rs3771529	0.306865095592811;0.274242639690362;0.105053889072448;0.0758679521865283;0.0556844291339375;0.0265855400156193;0.0253234153760076;0.020978442387689;0.0194887895002679;0.0186744408801321;0.0173122142812689;0.0170249715553056	0.82915	2:68618013_71008221	2:69385411_70437364	-0.0555996	0.00461301	-0.0320702	0.00593949	-0.0654889	0.00478877	-0.0375237	0.00613497
ENSG00000196975	ENSG00000136999	ANXA4	CCN3	2860	rs10865380	rs10549628	9	1	3.03401e-111	1.79125e-09	6.0292e-104	0.033663	0.966337	3	rs10865380;rs60207187;rs13017134	0.90824917386332;0.0363727687021412;0.030430256810674	0.825081	2:68618013_71008221	2:69288076_70446922	-0.163109	0.00364917	-0.0347037	0.00484533	0.15064	0.00393623	0.0378169	0.00521123
ENSG00000196975	ENSG00000166086	ANXA4	JAM3	2852	rs4420721	rs55866046	7	1	1.85727e-31	5.59271e-06	4.89087e-27	0.145567	0.854427	13	rs4420721;rs564910443;rs17037076;rs3771538;rs550675644;rs2054046;rs60515724;rs58206747;rs3078818;rs3771529;rs1048130;rs761833954;rs2124009	0.414222500812699;0.177594918268717;0.0926497628639281;0.0855690668480598;0.0538115312457365;0.0505724693681087;0.0247889458555718;0.0107112261210878;0.010694183042195;0.0101254589208258;0.00961801802020674;0.00901785783007463;0.00712883527150499	0.859102	2:68618013_71008221	2:69286941_70445197	-0.0555996	0.00461301	-0.0361734	0.00619506	-0.0590783	0.00505426	-0.0417914	0.00672709
ENSG00000196975	ENSG00000183785	ANXA4	TUBA8	2877	rs4420721	rs200158549	7	1	1.27415e-35	3.83679e-10	3.89866e-27	0.11563	0.88437	8	rs4420721;rs550675644;rs564910443;rs17037076;rs3771538;rs761833954;rs60515724;rs2054046	0.463107976383101;0.233655030448364;0.0715328506644614;0.057857104175726;0.0433391161339328;0.0382904912688943;0.0233583224551373;0.0189454356599844	0.82915	2:68618013_71008221	2:69269967_70447617	-0.0555996	0.00461301	-0.0343259	0.00467034	-0.0654889	0.00478877	-0.0374228	0.00481167
ENSG00000196975	ENSG00000184702	ANXA4	SEPTIN5	2285	rs4420721	rs1598179	7	1	1.66363e-29	0.000500961	6.17136e-27	0.184205	0.815294	13	rs17037076;rs4420721;rs3771538;rs564910443;rs550675644;rs761833954;rs2054046;rs60515724;rs2124009;rs3771529;rs58819073;rs58206747;rs1048130	0.209251047584803;0.191974057137471;0.17497676427117;0.0994712282642688;0.0759073285637258;0.0728517518108186;0.0494616836820824;0.0368709304600257;0.0144427906470419;0.00849692028891685;0.00804475626186787;0.00699981233946391;0.00696754716959453	0.85254	2:68618013_71008221	2:69295761_70295203	-0.0555996	0.00461301	-0.0203464	0.00420085	-0.0698758	0.00466185	-0.0236132	0.00423039
ENSG00000196975	ENSG00000205309	ANXA4	NT5M	2577	rs4420721	rs80292176	7	1	1.30114e-30	3.91806e-05	2.82301e-27	0.0831745	0.916786	8	rs550675644;rs761833954;rs564910443;rs58206747;rs3078818;rs11126249;rs1048130;rs2054046	0.737586946736771;0.0489130321508882;0.0440441560873958;0.0351892736095172;0.0322106113480388;0.0230836899697279;0.0230271011436674;0.0208092228771691	0.818702	2:68618013_71008221	2:69393518_70438819	-0.0555996	0.00461301	-0.0230371	0.00494626	-0.0599229	0.00502315	-0.0321723	0.00545259
ENSG00000197013	ENSG00000110931	ZNF429	CAMKK2	5058	rs67876192	rs12327638	1	2	0	0.000183583	0	0.0221398	0.977677	1	rs67876192	1	0.997891	19:19538827_29371537	19:20548266_21589550	-0.844256	0.00478912	0.0180006	0.00403995	-0.846617	0.00481009	0.0182611	0.00405065
ENSG00000197013	ENSG00000149357	ZNF429	LAMTOR1	4647	rs67876192	rs12973203	1	1	0	1.88379e-08	0	0.0707666	0.929233	1	rs67876192	1	0.983444	19:19538827_29371537	19:20981476_22114855	-0.844256	0.00478912	0.019265	0.00306347	-0.831996	0.00477956	0.0192744	0.00300941
ENSG00000197013	ENSG00000174718	ZNF429	RESF1	4528	rs67876192	rs74174022	1	1	0	2.15808e-06	0	0.138437	0.861561	1	rs67876192	1	0.953138	19:19538827_29371537	19:21004038_22102698	-0.844256	0.00478912	0.0168909	0.00288233	-0.894281	0.00531814	0.0192246	0.00309791
ENSG00000197016	ENSG00000067057	ZNF470	PFKP	4240	rs4801177	rs1005254	1	1	0	5.61332e-07	0	0.0282891	0.97171	1	rs4801177	1	0.976014	19:55749325_58596252	19:55999599_57092454	0.434641	0.00564271	-0.0421222	0.00570891	0.434074	0.00572629	-0.0432817	0.0057884
ENSG00000197016	ENSG00000089335	ZNF470	ZNF302	2777	rs527745785	rs527745785	8	1	5.95461e-18	0.000400795	2.64824e-16	0.0158574	0.983742	6	rs527745785;rs376273982;rs370991807;rs374628841;rs369082484;rs62125917	0.889095838454586;0.0146345165471449;0.0146345165471449;0.0146296509076243;0.0146296509076243;0.0108506429895361	1	19:55749325_58596252	19:57690372_58596252	-0.0503763	0.0066586	-0.0274461	0.00488276	-0.0503763	0.0066586	-0.0274461	0.00488276
ENSG00000197016	ENSG00000102893	ZNF470	PHKB	2795	rs527745785	rs34266820	8	2	3.71689e-17	0.00250178	2.55165e-15	0.170093	0.827406	7	rs527745785;rs376273982;rs370991807;rs374628841;rs369082484;rs62125917;rs36100363	0.843461416427622;0.0195384369347334;0.0195384369347334;0.0195150491186638;0.0195150491186638;0.0143949607117915;0.0140555478987019	0.855099	19:55749325_58596252	19:57677419_58596252	-0.0503763	0.0066586	0.030765	0.00441698	-0.0440826	0.00660926	0.0334322	0.00437479
ENSG00000197016	ENSG00000128253	ZNF470	RFPL2	4294	rs4801177	rs9304777	1	1	0	1.02245e-07	0	0.0496101	0.95039	1	rs4801177	1	0.9554	19:55749325_58596252	19:55999599_57091470	0.434641	0.00564271	-0.0471661	0.00712687	0.427614	0.00568316	-0.0497949	0.007198
ENSG00000197016	ENSG00000130844	ZNF470	ZNF331	2792	rs527745785	rs12986378	8	1	1.88877e-23	1.2713e-09	1.52768e-15	0.101028	0.898972	11	rs527745785;rs376273982;rs370991807;rs374628841;rs369082484;rs36100363;rs62125917;rs62125914;rs12982863;rs2062251;rs2124911	0.699818261663709;0.0365470282010929;0.0365470282010929;0.0365032439133491;0.0365032439133491;0.0251254614329489;0.0250765709341785;0.0184938391847138;0.0161531826228632;0.0135147403852021;0.0101544461055279	0.881293	19:55749325_58596252	19:57677419_58596252	-0.0503763	0.0066586	-0.0330124	0.00546498	-0.0448016	0.00625105	-0.0316945	0.00514185
ENSG00000197016	ENSG00000139514	ZNF470	SLC7A1	4296	rs4801177	rs10412218	1	1	0	3.14412e-08	0	0.0341334	0.965867	1	rs4801177	1	0.981873	19:55749325_58596252	19:55999599_57091470	0.434641	0.00564271	-0.0300521	0.00453199	0.432102	0.00566092	-0.0307778	0.0045457
ENSG00000197016	ENSG00000145908	ZNF470	ZNF300	2795	rs527745785	rs374628841	8	2	5.12455e-38	3.44925e-24	5.51188e-16	0.0351699	0.96483	8	rs527745785;rs376273982;rs370991807;rs374628841;rs369082484;rs62125917;rs36100363;rs62125914	0.5756884866144;0.0727827829296405;0.0727827829296405;0.0727605309474656;0.0727605309474656;0.033141004944921;0.0327176816348956;0.030418966115117	0.977681	19:55749325_58596252	19:57607347_58596252	-0.0503763	0.0066586	-0.0786368	0.0068617	-0.0470921	0.00639307	-0.0766305	0.00659784
ENSG00000197016	ENSG00000159917	ZNF470	ZNF235	2795	rs527745785	rs11672645	8	1	1.33761e-22	9.00322e-09	2.22915e-15	0.148337	0.851663	12	rs527745785;rs374628841;rs369082484;rs376273982;rs370991807;rs62125917;rs36100363;rs62125914;rs12982863;rs2062251;rs12972438;rs12986378	0.678519229152026;0.0390782286911966;0.0390782286911966;0.0390532074703432;0.0390532074703432;0.0263057119083934;0.0261413973213641;0.0223749453600407;0.0149513558212365;0.0140066341151936;0.00931953027830098;0.00814365418653912	0.9055	19:55749325_58596252	19:57677419_58596252	-0.0503763	0.0066586	-0.0312322	0.00539938	-0.0450876	0.00624545	-0.0311567	0.00510658
ENSG00000197016	ENSG00000165591	ZNF470	FAAH2	2795	rs199545253	rs748938528	6	1	1.9359e-08	0.00016279	3.06682e-06	0.023837	0.975997	6	rs199545253;rs748938528;rs2445857;rs150137275;rs10611701;rs260413	0.463975262248777;0.261546117390307;0.102093525619159;0.0633294368919942;0.0451416886196575;0.0307775445883586	0.882053	19:55749325_58596252	19:57677419_58596252	0.0798748	0.00935762	-0.0513519	0.00917658	0.0837814	0.0107917	-0.0595668	0.0105767
ENSG00000197016	ENSG00000167840	ZNF470	ZNF232	2792	rs527745785	rs7250280	8	1	2.29768e-22	1.54653e-08	1.07281e-15	0.0703496	0.92965	13	rs527745785;rs376273982;rs370991807;rs374628841;rs369082484;rs62125917;rs36100363;rs62125914;rs7250280;rs12977863;rs2124911;rs2062251;rs12982863	0.509664505501136;0.0592718709246131;0.0592718709246131;0.0591021639900337;0.0591021639900337;0.0526066525457843;0.0516033339883583;0.0385538458573264;0.0207738363754053;0.0154682724014605;0.0118459440066911;0.0109799031290264;0.0105719348693086	0.956512	19:55749325_58596252	19:57670868_58596252	-0.0503763	0.0066586	-0.0369963	0.00566656	-0.0461347	0.00631746	-0.0365883	0.00537824
ENSG00000197016	ENSG00000172927	ZNF470	MYEOV	3927	rs4801177	rs2869900	1	2	0	1.71498e-07	0	0.0349337	0.965066	1	rs4801177	1	0.941267	19:55749325_58596252	19:56052422_57119588	0.434641	0.00564271	-0.0411397	0.0060875	0.447084	0.00603647	-0.0467284	0.00648312
ENSG00000197016	ENSG00000173041	ZNF470	ZNF680	2795	rs527745785	rs12982863	8	1	2.52799e-20	1.70155e-06	8.15966e-16	0.0530274	0.946971	11	rs527745785;rs374628841;rs369082484;rs376273982;rs370991807;rs12982863;rs62125917;rs36100363;rs62125914;rs2062251;rs12977863	0.743413144881261;0.0280497405457193;0.0280497405457193;0.0279800215031257;0.0279800215031257;0.0212281552679975;0.0208954618047725;0.0206031008349081;0.0171239210079056;0.0116863266129509;0.0111482140270333	0.973519	19:55749325_58596252	19:57592804_58596252	-0.0503763	0.0066586	-0.038549	0.00430862	-0.0463721	0.00635149	-0.0375996	0.00412837
ENSG00000197016	ENSG00000177932	ZNF470	ZNF354C	2795	rs199545253	rs260488	6	1	5.29458e-19	4.45223e-15	2.88988e-06	0.0223458	0.977651	6	rs748938528;rs199545253;rs150137275;rs2445857;rs10611701;rs260413	0.264145008847155;0.241711359227203;0.154329959033811;0.134418169645147;0.117514859900453;0.0563628264558371	0.916435	19:55749325_58596252	19:57677419_58596252	0.0798748	0.00935762	0.0521077	0.00638469	0.0709368	0.00920371	0.0515368	0.00623857
ENSG00000197016	ENSG00000181666	ZNF470	ZNF875	2795	rs199545253	rs199545253	6	5	7.7522e-15	6.51885e-11	1.47613e-06	0.0104337	0.989565	5	rs199545253;rs150137275;rs2445857;rs260413;rs10611701	0.598446530073024;0.16746770094942;0.108131910536376;0.0705991819342634;0.0508349810080455	1	19:55749325_58596252	19:57481354_58596252	0.0798748	0.00935762	0.0704016	0.00762483	0.0798748	0.00935762	0.0704016	0.00762483
ENSG00000197016	ENSG00000186448	ZNF470	ZNF197	2790	rs527745785	rs527745785	8	1	2.90312e-20	1.95404e-06	1.65064e-16	0.00912844	0.99087	3	rs527745785;rs376273982;rs370991807	0.93918230135058;0.00767167502711207;0.00767167502711207	1	19:55749325_58596252	19:57677419_58596252	-0.0503763	0.0066586	-0.0322686	0.00531413	-0.0503763	0.0066586	-0.0322686	0.00531413
ENSG00000197016	ENSG00000196381	ZNF470	ZNF781	2768	rs199545253	rs390667	6	1	3.21811e-12	2.70612e-08	1.51124e-05	0.125331	0.874654	10	rs199545253;rs150137275;rs260413;rs390667;rs2445857;rs10611701;rs424114;rs260424;rs401706;rs2445859	0.330737326240012;0.217524658291863;0.126536724120191;0.0842390931379472;0.0711277014085108;0.0605745231045358;0.0216414228994383;0.0151581945755801;0.014137303534846;0.0137113257520097	0.8039	19:55749325_58596252	19:57607347_58596252	0.0798748	0.00935762	0.105799	0.0110993	0.0696986	0.00856506	0.105729	0.0104431
ENSG00000197016	ENSG00000196381	ZNF470	ZNF781	2768	rs527745785	rs527745785	8	5	3.00872e-27	2.02512e-13	1.66748e-16	0.00924201	0.990758	4	rs527745785;rs62125917;rs36100363;rs62125914	0.933171969374008;0.00777537082762929;0.0076496987391517;0.00750931348014091	1	19:55749325_58596252	19:57607347_58596252	-0.0503763	0.0066586	-0.0824773	0.00794834	-0.0503763	0.0066586	-0.0824773	0.00794834
ENSG00000197016	ENSG00000196466	ZNF470	ZNF799	2775	rs199545253	rs2445857	6	1	5.24275e-17	4.40775e-13	2.75489e-06	0.0212037	0.978794	6	rs2445857;rs199545253;rs10611701;rs150137275;rs260413;19:58203591:A:AG	0.37509975052478;0.208439720585369;0.165719419856201;0.102436874833004;0.0877882235143363;0.0398420165605432	0.922973	19:55749325_58596252	19:57604135_58596252	0.0798748	0.00935762	0.0880601	0.00949719	0.0708291	0.00864661	0.0823786	0.00876973
ENSG00000197016	ENSG00000197008	ZNF470	ZNF138	2792	rs527745785	rs7250280	8	1	6.22346e-37	4.18891e-23	3.6379e-16	0.0225312	0.977469	7	rs527745785;rs376273982;rs370991807;rs374628841;rs369082484;rs36100363;rs62125917	0.806459036729961;0.027291585970313;0.027291585970313;0.027218621195774;0.027218621195774;0.0208278306888083;0.0207359379782733	0.956512	19:55749325_58596252	19:57582108_58596252	-0.0503763	0.0066586	-0.04827	0.00504453	-0.0461347	0.00631746	-0.0464166	0.00482435
ENSG00000197016	ENSG00000197157	ZNF470	SND1	2792	rs527745785	rs12982863	8	1	5.02112e-24	3.37964e-10	5.40678e-16	0.0344611	0.965539	9	rs527745785;rs376273982;rs370991807;rs374628841;rs369082484;rs62125917;rs36100363;rs12982863;rs62125914	0.748762395515829;0.0325518783050528;0.0325518783050528;0.0324576770981903;0.0324576770981903;0.0243643203228427;0.023998555394669;0.0187198363575009;0.0181069300535734	0.973519	19:55749325_58596252	19:57677419_58596252	-0.0503763	0.0066586	0.0274419	0.00374411	-0.0463721	0.00635149	0.0266168	0.0035873
ENSG00000197016	ENSG00000197497	ZNF470	ZNF665	2781	rs527745785	rs12975369	8	1	6.12051e-39	4.11961e-25	1.37869e-15	0.0909794	0.909021	12	rs527745785;rs12975369;rs72525143;rs4599020;rs376273982;rs370991807;rs374628841;rs369082484;rs62125917;rs36100363;rs62125914;rs2124911	0.684638742881899;0.0478239729172206;0.0405396299027567;0.0263731937123867;0.0227188061182223;0.0227188061182223;0.0226912135094977;0.0226912135094977;0.0185548898877307;0.0180600093286007;0.0173844667717492;0.0134257618162674	0.969552	19:55749325_58596252	19:57592804_58596252	-0.0503763	0.0066586	-0.0868981	0.00834297	-0.0474219	0.00660314	-0.0882225	0.00828304
ENSG00000197016	ENSG00000197619	ZNF470	ZNF615	2795	rs199545253	rs260419	6	1	8.00631e-09	6.73253e-05	3.66892e-06	0.02891	0.971019	6	rs150137275;rs2445857;rs260413;rs199545253;19:58203591:A:AG;rs10611701	0.466051558334243;0.188701822540787;0.150898189240532;0.0592113036799665;0.0518677060784283;0.0390886438223518	0.895443	19:55749325_58596252	19:57677419_58596252	0.0798748	0.00935762	0.0355836	0.00609591	0.0691873	0.00854873	0.0358522	0.00562876
ENSG00000197016	ENSG00000197928	ZNF470	ZNF677	2767	rs199545253	rs75597	6	1	5.63348e-24	4.73721e-20	5.3134e-06	0.0427661	0.957229	7	rs150137275;rs260413;19:58203591:A:AG;rs75597;rs748938528;rs2445857;rs199545253	0.333262720047062;0.157648335861296;0.137339434159109;0.120255475396283;0.11613957020326;0.0792687936423004;0.0426623969527488	0.946231	19:55749325_58596252	19:57607347_58596252	0.0798748	0.00935762	0.143118	0.0113293	0.074148	0.0088671	0.142875	0.0108573
ENSG00000197016	ENSG00000197928	ZNF470	ZNF677	2767	rs527745785	rs527745785	8	2	5.89635e-38	3.96874e-24	1.91051e-16	0.0108811	0.989119	2	rs527745785;rs376273982	0.946284127632313;0.00817090356755347	1	19:55749325_58596252	19:57607347_58596252	-0.0503763	0.0066586	-0.083521	0.00818723	-0.0503763	0.0066586	-0.083521	0.00818723
ENSG00000197016	ENSG00000197933	ZNF470	ZNF823	2792	rs199545253	rs260424	6	1	1.14592e-11	9.63605e-08	5.68376e-06	0.0458867	0.954107	8	rs199545253;rs150137275;rs2445857;rs260424;rs260413;rs75597;rs10611701;rs748938528	0.458407189799699;0.162813204454686;0.0933610957902507;0.0919652800214899;0.0872786938766374;0.028664963933092;0.0264810191530586;0.0186769736785239	0.910066	19:55749325_58596252	19:57677419_58596252	0.0798748	0.00935762	0.0522653	0.00827335	0.0746972	0.00892149	0.052501	0.00791218
ENSG00000197016	ENSG00000198093	ZNF470	ZNF649	2784	rs199545253	rs199545253	6	1	1.63675e-13	1.37634e-09	1.4362e-06	0.0100972	0.989901	1	rs199545253	0.956013	1	19:55749325_58596252	19:57688731_58596252	0.0798748	0.00935762	0.0485719	0.00755611	0.0798748	0.00935762	0.0485719	0.00755611
ENSG00000197016	ENSG00000198182	ZNF470	ZNF607	2785	rs199545253	19:58203591:A:AG	6	2	4.37856e-48	3.68119e-44	3.3265e-06	0.026019	0.973978	5	rs260413;rs150137275;rs2445857;19:58203591:A:AG;rs10611701	0.446690492917635;0.227062417421965;0.180933219048748;0.0928814197034273;0.0292062577662412	0.900411	19:55749325_58596252	19:57581300_58596252	0.0798748	0.00935762	0.131937	0.00859092	0.0688278	0.00858438	0.124607	0.0080075
ENSG00000197016	ENSG00000198182	ZNF470	ZNF607	2785	rs527745785	rs527745785	8	1	1.58142e-65	1.06443e-51	1.62001e-16	0.00892185	0.991078	5	rs527745785;rs374628841;rs369082484;rs376273982;rs370991807	0.912242572417635;0.0114284636399249;0.0114284636399249;0.0114190317218434;0.0114190317218434	1	19:55749325_58596252	19:57581300_58596252	-0.0503763	0.0066586	-0.115022	0.00628551	-0.0503763	0.0066586	-0.115022	0.00628551
ENSG00000197016	ENSG00000203326	ZNF470	ZNF525	2785	rs199545253	rs260419	6	2	1.65732e-07	0.00139336	1.67597e-05	0.139186	0.859404	16	rs150137275;rs260413;rs199545253;rs748938528;rs2445857;19:58203591:A:AG;rs10611701;rs260419;rs401706;rs260424;rs75597;rs757392884;rs390667;rs260420;rs922929;rs7258239	0.26718406410882;0.155791426484323;0.129528826464325;0.070582321336087;0.0685005104829475;0.0402052825835342;0.0389533110363852;0.036879327446475;0.0261704597539247;0.025720155792727;0.0251459440221261;0.0224154047809335;0.0157371830268458;0.0137094341917475;0.0124569910003042;0.00934191136134828	0.895443	19:55749325_58596252	19:57665045_58596252	0.0798748	0.00935762	0.039988	0.00663913	0.0691873	0.00854873	0.0407225	0.00619098
ENSG00000197016	ENSG00000203326	ZNF470	ZNF525	2785	rs527745785	rs2124911	8	1	2.29752e-25	1.54643e-11	2.72552e-16	0.0163778	0.983622	7	rs527745785;rs374628841;rs369082484;rs376273982;rs370991807;rs62125917;rs36100363	0.854399465665867;0.0198782792369628;0.0198782792369628;0.0198540180366196;0.0198540180366196;0.012206955023771;0.0121547459694106	0.981618	19:55749325_58596252	19:57665045_58596252	-0.0503763	0.0066586	-0.0391709	0.00476041	-0.0474807	0.00654025	-0.0386416	0.00467634
ENSG00000197016	ENSG00000213096	ZNF470	ZNF254	2795	rs199545253	rs260419	6	2	1.40096e-07	0.00117807	5.46254e-06	0.0440251	0.954791	9	rs2445857;rs150137275;rs199545253;rs260413;rs10611701;rs260419;rs748938528;19:58203591:A:AG;rs75597	0.268298574593612;0.21940234140311;0.171854381848471;0.125861518167372;0.086970389260156;0.0277898382708656;0.0272002440721541;0.0216955944453696;0.017580210566957	0.895443	19:55749325_58596252	19:57677419_58596252	0.0798748	0.00935762	0.0432924	0.00707755	0.0691873	0.00854873	0.0419254	0.00642371
ENSG00000197016	ENSG00000224078	ZNF470	SNHG14	2775	rs527745785	rs142306251	8	1	3.23751e-20	2.17912e-06	1.00436e-15	0.0657332	0.934265	9	rs527745785;rs376273982;rs370991807;rs374628841;rs369082484;rs36100363;rs62125917;rs62125914;rs12982863	0.751397043971795;0.0302720367127398;0.0302720367127398;0.0302189506394027;0.0302189506394027;0.0222299098219118;0.0221501904476145;0.0187318571352581;0.0182102790191553	0.8878	19:55749325_58596252	19:57677419_58596252	-0.0503763	0.0066586	-0.0255246	0.00440541	-0.0448977	0.00623479	-0.0247448	0.00418376
ENSG00000197016	ENSG00000228623	ZNF470	ZNF883	2773	rs199545253	rs150137275	6	2	7.60487e-12	6.39366e-08	2.75154e-06	0.0211755	0.978822	6	rs150137275;rs199545253;rs2445857;rs260413;rs748938528;rs10611701	0.30138062647732;0.271928943235957;0.134655476227009;0.131898689870491;0.066950475922227;0.0498647379350887	0.920805	19:55749325_58596252	19:57582108_58596633	0.0798748	0.00935762	0.105572	0.0117401	0.0711246	0.00869288	0.0977084	0.010897
ENSG00000197016	ENSG00000228623	ZNF470	ZNF883	2773	rs527745785	rs4444432	8	1	4.41648e-33	2.97266e-19	6.41569e-16	0.0412655	0.958734	9	rs527745785;rs374628841;rs369082484;rs376273982;rs370991807;rs62125917;rs36100363;rs62125914;rs12982863	0.547210977617484;0.0692993713005643;0.0692993713005643;0.0691448410194866;0.0691448410194866;0.0428935442711554;0.0418944113876441;0.0348394844813603;0.0125195012789361	0.972826	19:55749325_58596252	19:57582108_58596633	-0.0503763	0.0066586	-0.0820677	0.00863149	-0.0458096	0.00635607	-0.0790253	0.00821219
ENSG00000197016	ENSG00000233836	ZNF470		2750	rs527745785	rs527745785	8	1	1.08931e-19	7.33198e-06	2.02891e-16	0.0116797	0.988313	4	rs527745785;rs376273982;rs370991807;rs374628841	0.924265252205669;0.0106141240541424;0.0106141240541424;0.0105818490604575	1	19:55749325_58596252	19:57677419_58596252	-0.0503763	0.0066586	-0.0530705	0.00839768	-0.0503763	0.0066586	-0.0530705	0.00839768
ENSG00000197016	ENSG00000234773	ZNF470		2745	rs527745785	rs374628841	8	1	1.09434e-24	7.3658e-11	1.33405e-15	0.0879686	0.912031	11	rs527745785;rs374628841;rs369082484;rs376273982;rs370991807;rs62125917;rs36100363;rs62125914;rs12977863;rs2062251;rs12982863	0.238678759912516;0.121213919157058;0.121213919157058;0.121146453194838;0.121146453194838;0.0604182075884897;0.0603967498045204;0.0508175600678746;0.023148129352586;0.0192626537513792;0.0146344111619173	0.977681	19:55749325_58596252	19:57677419_58596252	-0.0503763	0.0066586	-0.0570553	0.010279	-0.0470921	0.00639307	-0.0588222	0.0100796
ENSG00000197016	ENSG00000250312	ZNF470	ZNF718	2795	rs199545253	rs260424	6	1	6.39894e-12	5.38089e-08	1.601e-05	0.132894	0.86709	12	rs199545253;rs260424;rs150137275;rs260413;rs75597;rs2445857;rs390667;rs10611701;19:58203591:A:AG;rs2445859;rs260419;rs401706	0.261282564466414;0.172073922225096;0.159592392238658;0.0925586348994739;0.0860995516128595;0.0770054133223554;0.0267936303190871;0.0232607737818812;0.022344348158068;0.0135765239208364;0.00930642978411309;0.00834829878046644	0.910066	19:55749325_58596252	19:57677419_58596252	0.0798748	0.00935762	0.080797	0.00982228	0.0746972	0.00892149	0.0824276	0.00943152
ENSG00000197016	ENSG00000256223	ZNF470	ZNF10	2786	rs527745785	rs34266820	8	1	2.92968e-21	1.97192e-07	1.54329e-15	0.102081	0.897919	12	rs527745785;rs376273982;rs370991807;rs374628841;rs369082484;rs62125917;rs36100363;rs12982863;rs62125914;rs2124911;rs12977863;rs2062251	0.569223800681133;0.0523489011102669;0.0523489011102669;0.0523090244338907;0.0523090244338907;0.0348048362095173;0.0338893489275524;0.0313860285618568;0.0303980395440713;0.018797819841467;0.0134093420437308;0.0129554421707871	0.855099	19:55749325_58596252	19:57677419_58596252	-0.0503763	0.0066586	-0.0313264	0.00507129	-0.0440826	0.00660926	-0.0329241	0.0049952
ENSG00000197016	ENSG00000260496	ZNF470		7558	rs4801177	rs2024395	1	1	0	3.09543e-44	0	0.021263	0.978737	1	rs4801177	1	0.97721	19:55749325_58596252	19:55899805_58596252	0.434641	0.00564271	-0.119299	0.0083198	0.429095	0.0056045	-0.120772	0.00833953
ENSG00000197016	ENSG00000260496	ZNF470		7558	rs527745785	rs527745785	8	2	1.14689e-26	7.71956e-13	1.51235e-16	0.00819577	0.991804	1	rs527745785	0.953352	1	19:55749325_58596252	19:55899805_58596252	-0.0503763	0.0066586	0.0602875	0.00901982	-0.0503763	0.0066586	0.0602875	0.00901982
ENSG00000197016	ENSG00000267260	ZNF470		2779	rs527745785	rs7250280	8	1	1.35193e-19	9.09965e-06	5.28908e-16	0.0336673	0.966324	8	rs527745785;rs374628841;rs369082484;rs376273982;rs370991807;rs62125917;rs36100363;rs62125914	0.761533451103183;0.0291463205572686;0.0291463205572686;0.0291300364235837;0.0291300364235837;0.0269038478503139;0.026467133210174;0.0216405416291502	0.956512	19:55749325_58596252	19:57677419_58596252	-0.0503763	0.0066586	-0.0602124	0.0101258	-0.0461347	0.00631746	-0.0586473	0.00976615
ENSG00000197016	ENSG00000267470	ZNF470	ZNF571-AS1	2741	rs199545253	rs260424	6	2	1.2583e-10	1.0581e-06	6.34854e-06	0.051488	0.948505	3	rs199545253;rs260424;rs75597	0.767278616545732;0.101196039341972;0.0871414916909167	0.910066	19:55749325_58596252	19:57604135_58596252	0.0798748	0.00935762	0.150814	0.0153512	0.0746972	0.00892149	0.149862	0.0147448
ENSG00000197016	ENSG00000267470	ZNF470	ZNF571-AS1	2741	rs527745785	rs2062251	8	1	1.46263e-43	9.8447e-30	8.41753e-16	0.0547665	0.945233	9	rs527745785;rs376273982;rs370991807;rs374628841;rs369082484;rs62125917;rs36100363;rs62125914;rs2062251	0.476631019026399;0.0722916931867378;0.0722916931867378;0.072173384693189;0.072173384693189;0.0545767741351662;0.0533944936244784;0.0511045898327544;0.0355420629623494	0.975318	19:55749325_58596252	19:57604135_58596252	-0.0503763	0.0066586	-0.113917	0.0111358	-0.0463468	0.00634735	-0.110661	0.0106825
ENSG00000197016	ENSG00000267481	ZNF470		2750	rs527745785	rs527745785	8	1	8.66742e-26	5.8339e-12	2.96433e-16	0.0179884	0.982012	6	rs527745785;rs376273982;rs370991807;rs374628841;rs369082484;rs36100363	0.793357113503149;0.0363045699636333;0.0363045699636333;0.0362353960393036;0.0362353960393036;0.0152108629948274	1	19:55749325_58596252	19:57665045_58596252	-0.0503763	0.0066586	-0.0528165	0.00803486	-0.0503763	0.0066586	-0.0528165	0.00803486
ENSG00000197016	ENSG00000267508	ZNF470	ZNF285	6343	rs4801177	rs12104210	1	4	0	0.000123481	0	0.0193784	0.980498	1	rs4801177	1	0.993973	19:55749325_58596252	19:56073339_58596252	0.434641	0.00564271	0.0345177	0.00638475	0.437325	0.00569356	0.0352023	0.0064489
ENSG00000197016	ENSG00000269001	ZNF470	ZNF818P	2772	rs527745785	rs34266820	8	1	2.36782e-23	1.59374e-09	1.41974e-15	0.0937477	0.906252	14	rs527745785;rs376273982;rs370991807;rs374628841;rs369082484;rs62125917;rs36100363;rs62125914;rs2124911;rs12975369;rs12977863;rs12972034;rs72525143;rs2062251	0.385144630521642;0.0830691277962396;0.0830691277962396;0.0828003678748835;0.0828003678748835;0.0531650118018056;0.0527696625061458;0.045329542010779;0.0172018012634856;0.0163193093124107;0.0159246335282543;0.015733818750592;0.0154978172472197;0.0121252224635149	0.855099	19:55749325_58596252	19:57677419_58596252	-0.0503763	0.0066586	-0.0375497	0.0065594	-0.0440826	0.00660926	-0.0406292	0.00647
ENSG00000197016	ENSG00000278318	ZNF470	ZNF229	2581	rs527745785	rs4599020	8	1	1.42327e-33	9.5798e-20	9.84498e-16	0.0643938	0.935606	12	rs527745785;rs376273982;rs370991807;rs374628841;rs369082484;rs62125917;rs36100363;rs62125914;rs2124911;rs12982863;rs4599020;rs12977863	0.626824628720252;0.0377724883198743;0.0377724883198743;0.0376761327415425;0.0376761327415425;0.0351313493853174;0.0347807765397452;0.0323652311897083;0.02902437434163;0.0266200755219267;0.0126497604125171;0.011288493210738	0.967161	19:55749325_58596252	19:57607347_58596252	-0.0503763	0.0066586	-0.0966865	0.0115828	-0.047043	0.00661434	-0.0985278	0.0115503
ENSG00000197019	ENSG00000109956	SERTAD1	B3GAT1	3987	rs117008750	rs75569110	1	1	0	1.18648e-06	0	0.00585177	0.994147	2	rs117008750;rs116866864	0.680868789189622;0.319131210810348	0.921389	19:38721752_41532026	19:39709868_40961840	0.48896	0.0102058	0.0852135	0.0141709	0.495093	0.0106563	0.0890312	0.0147826
ENSG00000197019	ENSG00000113721	SERTAD1	PDGFRB	4867	rs117008750	rs116866864	1	1	0	1.55977e-10	0	0.00357834	0.996422	2	rs117008750;rs116866864	0.670164779590533;0.329835220409446	0.999016	19:38721752_41532026	19:39456407_40961840	0.48896	0.0102058	0.113505	0.0156893	0.48937	0.0102185	0.113821	0.0157048
ENSG00000197019	ENSG00000170190	SERTAD1	SLC16A5	3932	rs117008750	rs118110133	1	1	0	0.000568631	0	0.0809138	0.918518	2	rs117008750;rs116866864	0.680956174494466;0.319043825505532	0.853065	19:38721752_41532026	19:39725653_40961840	0.48896	0.0102058	-0.0465319	0.0092993	0.443988	0.010318	-0.0531418	0.00935039
ENSG00000197020	ENSG00000110931	ZNF100	CAMKK2	5044	rs6511268	rs12327638	2	2	0	0.000169023	0	0.0202242	0.979607	1	rs6511268	0.999341	0.996371	19:19862028_24326242	19:20548266_21589550	-0.254631	0.00657649	0.0180592	0.00405059	-0.252853	0.00657747	0.0182611	0.00405065
ENSG00000197020	ENSG00000116991	ZNF100	SIPA1L2	4482	rs6511291	rs71309635	1	1	0	7.27103e-07	0	0.023603	0.976396	1	rs6511291	1	0.900651	19:19862028_24326242	19:21207806_22268120	-0.849523	0.00394124	0.0257197	0.00412864	0.83284	0.003857	-0.0254654	0.00404099
ENSG00000197020	ENSG00000149357	ZNF100	LAMTOR1	4645	rs6511268	rs12973203	2	1	0	4.38747e-08	0	0.167483	0.832517	1	rs6511268	0.99907	0.982201	19:19862028_24326242	19:20981476_22114855	-0.254631	0.00657649	0.0188603	0.00307454	-0.249703	0.0064978	0.0192744	0.00300941
ENSG00000197020	ENSG00000165661	ZNF100	QSOX2	7212	rs6511291	rs35717293	1	1	0	7.94594e-29	0	0.00751863	0.992481	1	rs6511291	1	0.970503	19:19862028_24326242	19:20726209_22356136	-0.849523	0.00394124	0.0423871	0.00349411	-0.828013	0.00385608	0.0414808	0.00340965
ENSG00000197020	ENSG00000174718	ZNF100	RESF1	4527	rs6511268	rs74174022	2	1	0	1.56287e-06	0	0.0997024	0.900296	1	rs6511268	0.99925	0.961123	19:19862028_24326242	19:21004038_22102698	-0.254631	0.00657649	0.0171131	0.00288995	-0.268379	0.00711275	0.0192246	0.00309791
ENSG00000197020	ENSG00000184545	ZNF100	DUSP8	5268	rs6511291	rs6511291	1	1	0	8.86073e-77	0	0.00222206	0.997778	1	rs6511291	1	1	19:19862028_24326242	19:21031135_22357795	-0.849523	0.00394124	0.0956217	0.00539215	-0.849523	0.00394124	0.0956217	0.00539215
ENSG00000197020	ENSG00000233930	ZNF100	KRTAP5-AS1	4537	rs6511291	rs7252798	1	1	0	3.77319e-08	0	0.023141	0.976859	1	rs6511291	1	0.891679	19:19862028_24326242	19:21191466_22267156	-0.849523	0.00394124	0.0480968	0.00717515	0.819794	0.00384054	-0.0476316	0.00696673
ENSG00000197024	ENSG00000008300	ZNF398	CELSR3	3250	rs67256453	rs11268099	1	1	9.08218e-59	1.57521e-23	1.89771e-37	0.0309758	0.969024	8	rs11268099;rs397737147;rs35434259;7:149597011:G:T;rs354036;rs354041;rs354034;rs354045	0.640531190047231;0.159416002908149;0.06638027288394;0.0200911932251327;0.0186284827498686;0.0174781023126353;0.01709869726824;0.0143827505165693	0.979158	7:148573411_150227428	7:148948621_150105331	-0.0720456	0.00532227	0.066184	0.0064505	-0.0716683	0.00532921	0.069875	0.00645558
ENSG00000197024	ENSG00000073417	ZNF398	PDE8A	3180	rs67256453	rs67256453	1	1	1.82827e-44	3.17094e-09	1.83989e-37	0.0299708	0.970029	14	rs67256453;rs397737147;7:149597011:G:T;rs354036;rs35434259;rs354034;rs55845918;rs354045;rs354033;rs4727091;rs354043;rs354041;rs11268099;rs354031	0.309978088095426;0.185945872827769;0.064635320832786;0.0601942567687345;0.0585164489645218;0.0564774129271012;0.0386426423409894;0.0323025947168671;0.0306375745742356;0.0280250737925121;0.0249786084100551;0.0244815825458306;0.0241198236891814;0.0203176071495258	1	7:148573411_150227428	7:148973344_149981316	-0.0720456	0.00532227	0.0352775	0.00493009	-0.0720456	0.00532227	0.0352775	0.00493009
ENSG00000197024	ENSG00000074657	ZNF398	ZNF532	3677	rs67256453	rs55845918	1	1	7.43543e-45	1.2896e-09	2.03481e-37	0.0333584	0.966642	12	rs11268099;rs55845918;rs67256453;rs397737147;rs35434259;rs354043;7:149597011:G:T;rs354036;rs354045;rs354034;rs354042;rs354033	0.238801864293407;0.236479466961758;0.127336206251703;0.0894801396620276;0.0705253365471348;0.0541132499365677;0.0340922433791237;0.0330655490514878;0.027413642977716;0.0243664574514018;0.0131013849726817;0.0125817014837662	0.968836	7:148573411_150227428	7:148742273_150125325	-0.0720456	0.00532227	0.0442692	0.00643679	-0.071481	0.00532752	0.045751	0.00643124
ENSG00000197024	ENSG00000090661	ZNF398	CERS4	2826	rs67256453	rs354043	1	1	2.19479e-40	3.80664e-05	3.15921e-37	0.052899	0.947063	15	rs397737147;rs67256453;rs55845918;rs35434259;7:149597011:G:T;rs11268099;rs354036;rs354034;rs354043;rs354045;rs354033;rs354041;rs4727091;rs354042;rs354031	0.144278074427058;0.119377714773853;0.0893495026923249;0.0805723855909594;0.0734052881555451;0.072658856232966;0.0714076283680473;0.0639162325181091;0.0438558779712337;0.0419890653581071;0.0368650024360053;0.0328015356773428;0.0311343411507788;0.0278831311533591;0.0250996561603276	0.961807	7:148573411_150227428	7:149069074_149981316	-0.0720456	0.00532227	0.0338238	0.0061391	-0.0699179	0.00523842	0.0344877	0.00603015
ENSG00000197024	ENSG00000107957	ZNF398	SH3PXD2A	3180	rs67256453	rs55845918	1	1	2.51813e-43	4.36742e-08	2.28507e-37	0.0377075	0.962292	13	rs55845918;rs67256453;rs35434259;rs397737147;rs11268099;7:149597011:G:T;rs354036;rs354043;rs354034;rs354045;rs354041;rs4727082;rs4727091	0.193976393863061;0.191898538013073;0.111792933509907;0.0858999278981479;0.0806168227248956;0.0544388893846157;0.0518347331637458;0.0494710037154922;0.0407151438918902;0.0307350208055108;0.0257790765104465;0.0187048885634353;0.0169513146764245	0.968836	7:148573411_150227428	7:148973344_149981316	-0.0720456	0.00532227	0.0410219	0.0061734	-0.071481	0.00532752	0.0421134	0.00617404
ENSG00000197024	ENSG00000109113	ZNF398	RAB34	3299	rs67256453	rs397737147	1	1	3.43763e-78	5.96221e-43	1.33718e-37	0.0212344	0.978766	9	rs397737147;rs35434259;rs354041;rs11268099;rs55845918;rs67256453;7:149597011:G:T;rs354034;rs354036	0.512341789466759;0.276086296656193;0.048361463827825;0.043847454466954;0.0211374284349855;0.0166330759179515;0.0162316227791313;0.0152469719626417;0.0149581855407537	0.988165	7:148573411_150227428	7:148950563_150242207	-0.0720456	0.00532227	0.057038	0.00510364	-0.0717071	0.00530573	0.0582504	0.00509907
ENSG00000197024	ENSG00000129654	ZNF398	FOXJ1	3204	rs67256453	rs35434259	1	1	2.40222e-50	4.1664e-15	2.6195e-37	0.0435196	0.95648	16	rs35434259;rs397737147;7:149597011:G:T;rs354034;rs67256453;rs354036;rs4727082;rs354045;rs354041;rs354043;rs55845918;rs354042;rs354031;rs354033;rs4727091;rs11766910	0.250965903155539;0.12199993170412;0.0755125422599065;0.0718458277285298;0.0716011232389449;0.0685932331063828;0.0537585979464199;0.0481052798387008;0.0369560447602516;0.0303002054670903;0.0296036823443868;0.0280336963076983;0.0229777923436384;0.0195879915359986;0.0188199820149103;0.0146132855968136	0.979654	7:148573411_150227428	7:148963798_149981316	-0.0720456	0.00532227	0.0579725	0.0066625	-0.0712715	0.00528683	0.0590028	0.0066188
ENSG00000197024	ENSG00000133116	ZNF398	KL	3146	rs67256453	rs354041	1	1	2.20966e-41	3.83242e-06	3.01258e-37	0.0503508	0.949645	15	rs67256453;rs397737147;7:149597011:G:T;rs354036;rs35434259;rs354034;rs354041;rs354045;rs354042;rs11268099;rs354031;rs4727091;rs354033;rs11766910;rs354043	0.162472079606901;0.135118860431557;0.0973756627279755;0.0952764214731409;0.0882322741620065;0.0814062770528299;0.0469923537657432;0.0405439725111809;0.0343377196506553;0.0338150742256134;0.0319419572856338;0.0291747039197121;0.0279422361620186;0.0255889964463517;0.0212370211488889	0.9741	7:148573411_150227428	7:148980452_149984506	-0.0720456	0.00532227	0.0410236	0.00690476	-0.0706246	0.00527507	0.0413768	0.00684296
ENSG00000197024	ENSG00000136193	ZNF398	SCRN1	3205	rs67256453	rs56402950	1	1	1.88224e-46	3.26455e-11	7.73637e-37	0.132444	0.867556	17	rs67256453;rs55845918;rs397737147;rs11268099;rs35434259;7:149597011:G:T;rs354036;rs354034;rs4727082;rs354043;rs354042;rs354031;rs354045;rs4727091;rs354041;rs11766910;rs354033	0.110909325814841;0.106287731795524;0.090866960537059;0.0772485192039753;0.0767949053069064;0.0699072495588482;0.0697134332055934;0.0629122762804886;0.0608492092584211;0.0414949599770565;0.0326960366730958;0.0321449644181987;0.0320496850859255;0.0298548889375734;0.0255806283844258;0.0219134660142084;0.0203334698696924	0.843755	7:148573411_150227428	7:148963798_149981316	-0.0720456	0.00532227	0.0396588	0.00519858	-0.0690297	0.00559336	0.043057	0.00541933
ENSG00000197024	ENSG00000146054	ZNF398	TRIM7	3180	rs67256453	rs354043	1	1	5.07622e-41	8.80417e-06	3.40519e-37	0.0571738	0.942817	14	rs67256453;rs55845918;rs397737147;rs35434259;rs4727082;7:149597011:G:T;rs354036;rs354043;rs354034;rs11268099;rs354045;rs4727091;rs354033;rs354041	0.154061688495983;0.136615207726579;0.119665479457483;0.0811353099439401;0.0681437279203991;0.067936701079421;0.0650700166962005;0.0594143791659667;0.057110540125775;0.0528710443004085;0.0295672230969021;0.0259670850097295;0.0248219166188081;0.0190856660428709	0.961807	7:148573411_150227428	7:148973344_149981316	-0.0720456	0.00532227	0.0379704	0.00631675	-0.0699179	0.00523842	0.0386136	0.00621366
ENSG00000197024	ENSG00000150760	ZNF398	DOCK1	3154	rs67256453	rs4727082	1	1	8.40752e-42	1.4582e-06	3.43779e-37	0.0577404	0.942258	16	rs397737147;rs4727082;rs35434259;7:149597011:G:T;rs354036;rs354034;rs4727091;rs11268099;rs354041;rs354045;rs67256453;rs354033;rs354043;rs354042;rs55845918;rs354031	0.141114545568693;0.129447761276531;0.127901216168246;0.105285030801565;0.0967304238163691;0.0838551700727299;0.0490274949878976;0.0463382436079976;0.0395154350640143;0.0355666379831796;0.0329270326134037;0.019131090921311;0.0152293481061789;0.0132680936999449;0.0132115536093568;0.0124701546156078	0.949763	7:148573411_150227428	7:148973344_149906412	-0.0720456	0.00532227	0.0420487	0.00721267	-0.0730748	0.00543469	0.0462216	0.00733926
ENSG00000197024	ENSG00000166165	ZNF398	CKB	3142	rs67256453	rs55845918	1	1	1.31125e-40	2.27423e-05	3.56962e-37	0.0600314	0.939946	14	rs55845918;rs354043;rs35434259;rs11268099;rs397737147;7:149597011:G:T;rs354036;rs354034;rs67256453;rs354045;rs354041;rs4727091;rs354033;rs354042	0.341871476607799;0.129253250027082;0.0755628028743006;0.0691250825865851;0.0675588488445309;0.0441826708693452;0.04356193074618;0.0415721539331506;0.0408327557534242;0.0314683377558281;0.0232627302343836;0.0177430557105077;0.0176229391600845;0.0136426478799799	0.968836	7:148573411_150227428	7:148988221_149981316	-0.0720456	0.00532227	0.0325427	0.00606869	-0.071481	0.00532752	0.0362035	0.00607284
ENSG00000197024	ENSG00000167470	ZNF398	MIDN	3180	rs67256453	rs735120	1	1	5.52414e-41	9.58104e-06	2.47201e-37	0.0409564	0.959034	15	rs397737147;rs67256453;rs35434259;7:149597011:G:T;rs354036;rs354034;rs11268099;rs55845918;rs4727082;rs354045;rs354041;rs354033;rs4727091;rs354031;rs354042	0.229213305353212;0.178279258758286;0.121948923947818;0.0607999725018044;0.0599699170066185;0.055511020780233;0.0428162260506023;0.0415497260664945;0.0274571902832694;0.0271347141972959;0.0260966508829863;0.0253770658320073;0.0229656909316061;0.0215422664281639;0.0183159921544132	0.96749	7:148573411_150227428	7:148973344_149981316	-0.0720456	0.00532227	-0.0196615	0.00290872	-0.0705022	0.00535098	-0.0201428	0.0029226
ENSG00000197024	ENSG00000168060	ZNF398	NAALADL1	2583	rs67256453	rs354093	1	1	1.08008e-39	0.000187328	6.77748e-37	0.11578	0.884033	16	rs11268099;rs397737147;rs67256453;rs55845918;rs35434259;rs354042;7:149597011:G:T;rs354036;rs354031;rs354034;rs354045;rs11766910;rs354033;rs4727091;rs354041;rs354043	0.132351656200469;0.119566120956082;0.0928086539434954;0.0802537462416948;0.0755775711099377;0.0673274374060983;0.0638614447834829;0.0612845479460667;0.051639291804704;0.0445053638375321;0.0438653502227647;0.0386787186336559;0.0254296986737738;0.0253417701856509;0.0252424863471461;0.016015630368943	0.829974	7:148573411_150227428	7:149143680_149981316	-0.0720456	0.00532227	-0.0256435	0.00503376	-0.0632921	0.00535615	-0.0276897	0.00500442
ENSG00000197024	ENSG00000168672	ZNF398	LRATD2	2745	rs67256453	rs735120	1	1	4.46968e-40	7.75218e-05	2.50547e-37	0.0415379	0.958385	15	rs397737147;rs67256453;rs35434259;rs11268099;rs354034;7:149597011:G:T;rs354036;rs354033;rs354041;rs354045;rs55845918;rs4727091;rs354031;rs4727082;rs354042	0.164606896259516;0.126449601297703;0.105162184339423;0.104944718441385;0.0797183177062757;0.0778678057367667;0.0740705902781981;0.0424706737593302;0.0354946195246661;0.0339515193004734;0.0327358097952429;0.0269086561678455;0.0189760117417624;0.0188860277585166;0.0156705459688662	0.96749	7:148573411_150227428	7:149092486_149906412	-0.0720456	0.00532227	0.0234445	0.00438456	-0.0705022	0.00535098	0.024394	0.00440875
ENSG00000197024	ENSG00000171794	ZNF398	UTF1	2738	rs67256453	rs354042	1	1	1.89094e-40	3.27964e-05	2.12441e-37	0.0349155	0.965052	14	rs397737147;rs67256453;rs35434259;7:149597011:G:T;rs354036;rs354034;rs354045;rs55845918;rs354042;rs11268099;rs354041;rs354043;rs354033;rs354031	0.192321044573787;0.16489791257017;0.124329637112159;0.0816295044880989;0.0726005652710301;0.0573749807505048;0.0454438755277147;0.0406594591310741;0.0391677888881749;0.0372927526621088;0.0327968561101605;0.0298539748156549;0.0272669781022146;0.0175492506615277	0.969273	7:148573411_150227428	7:149082565_149967227	-0.0720456	0.00532227	0.0441287	0.00793401	-0.0708918	0.00529459	0.044263	0.00783609
ENSG00000197024	ENSG00000171812	ZNF398	COL8A2	3135	rs67256453	rs35434259	1	1	2.63723e-42	4.574e-07	2.55311e-37	0.0423657	0.957634	14	rs35434259;rs397737147;rs67256453;rs354036;7:149597011:G:T;rs354034;rs354033;rs4727091;rs354041;rs354045;rs11268099;rs354042;rs354031;rs11766910	0.17331322047247;0.162026251842417;0.0924359977523658;0.0808969265246276;0.0803194517043404;0.0783442467939728;0.0507084325768177;0.040613447486017;0.0390138947984775;0.0372969565184958;0.0361816262833339;0.035190960928135;0.0330104090936671;0.0300007863037821	0.979654	7:148573411_150227428	7:148992025_149981316	-0.0720456	0.00532227	0.037745	0.00608111	-0.0712715	0.00528683	0.0386909	0.0060396
ENSG00000197024	ENSG00000172183	ZNF398	ISG20	2199	rs67256453	rs55845918	1	2	1.15563e-38	0.00200432	4.83378e-37	0.0820048	0.915991	15	rs11268099;rs55845918;rs397737147;rs35434259;rs67256453;7:149597011:G:T;rs354036;rs354045;rs354034;rs4727091;rs354041;rs4727082;rs354043;rs354033;rs354042	0.171315836042529;0.152963900632956;0.111453796114637;0.104293880483158;0.0711547234879094;0.0541197359955844;0.0532478489168611;0.0479895011315692;0.046975818742809;0.0302906810094873;0.0296903426703323;0.0290035804349481;0.026021685469283;0.0197538223858115;0.0156293261473327	0.968836	7:148573411_150227428	7:149256291_150290045	-0.0720456	0.00532227	0.0207012	0.00453989	-0.071481	0.00532752	0.0227776	0.00453981
ENSG00000197024	ENSG00000176014	ZNF398	TUBB6	3231	rs67256453	rs354033	1	1	1.0719e-54	1.85909e-19	2.25045e-37	0.0371059	0.962894	10	rs354036;7:149597011:G:T;rs354034;rs35434259;rs354033;rs354045;rs4727082;rs4727091;rs67256453;rs397737147	0.157151058982857;0.157104548325591;0.132604367678191;0.12750416997452;0.0906088688647492;0.0778371090684259;0.0694748884337297;0.0689485691297063;0.0438703043549652;0.0365026116747254	0.973493	7:148573411_150227428	7:148948621_149906412	-0.0720456	0.00532227	0.0689502	0.00707403	-0.06883	0.00513675	0.0687872	0.0068752
ENSG00000197024	ENSG00000196155	ZNF398	PLEKHG4	3361	rs67256453	rs67256453	1	1	2.13516e-113	3.70321e-78	7.39268e-38	0.0108435	0.989157	2	rs67256453;rs397737147	0.881008062828088;0.0810156497299043	1	7:148573411_150227428	7:148936899_150242207	-0.0720456	0.00532227	0.0837723	0.0046969	-0.0720456	0.00532227	0.0837723	0.0046969
ENSG00000197024	ENSG00000196218	ZNF398	RYR1	3306	rs67256453	rs11761031	1	1	3.35276e-44	5.815e-09	7.10599e-37	0.121489	0.878511	17	rs67256453;rs35434259;rs397737147;rs11268099;7:149597011:G:T;rs354036;rs354034;rs354042;rs4727082;rs354041;rs354031;rs354045;rs55845918;rs11766910;rs4727091;rs354033;rs58026905	0.269453373831575;0.121079531353443;0.120449347497273;0.0697028424839732;0.0665630880279415;0.05755217976437;0.0465804923994808;0.0343804400379754;0.0274813114985203;0.0237046664185952;0.0229363615709342;0.0222897405290732;0.0194377535589055;0.0186842745391965;0.0170673155548491;0.0119687766001684;0.00992658479689603	0.870022	7:148573411_150227428	7:148936899_149981316	-0.0720456	0.00532227	0.0474143	0.00635905	-0.0699549	0.00582265	0.053417	0.00690728
ENSG00000197024	ENSG00000198752	ZNF398	CDC42BPB	2795	rs67256453	rs67256453	1	1	2.95661e-40	5.12792e-05	2.66347e-37	0.0442838	0.955665	13	rs67256453;rs397737147;rs11268099;rs35434259;7:149597011:G:T;rs354036;rs354034;rs55845918;rs354045;rs354041;rs4727082;rs4727091;rs354033	0.255002795992035;0.165601652081962;0.0880975108164491;0.0746123577762126;0.0690889814094552;0.0678447264656073;0.0612778013636611;0.0434775213121453;0.0372878659062772;0.0348397590496598;0.0233064340615274;0.0217338044316971;0.0192636469234808	1	7:148573411_150227428	7:149072906_149906412	-0.0720456	0.00532227	0.0275904	0.00493032	-0.0720456	0.00532227	0.0275904	0.00493032
ENSG00000197024	ENSG00000204977	ZNF398	TRIM13	3227	rs67256453	rs58026905	1	2	9.99268e-40	0.000173312	4.50383e-37	0.076267	0.92356	16	rs67256453;rs397737147;rs4727082;7:149597011:G:T;rs354036;rs354034;rs35434259;rs11268099;rs354042;rs354045;rs4727091;rs354031;rs354041;rs58026905;rs11766910;rs354033	0.19016063679404;0.101249077071513;0.0894821489984317;0.0672772781465982;0.0636851843776145;0.0623270049818642;0.0604654255063687;0.0471639965523211;0.0431845799546925;0.0423236474494049;0.039958389171636;0.0383091872142864;0.031470539012407;0.0290894371488068;0.0286383801808945;0.02130550177141	0.939377	7:148573411_150227428	7:148976002_150301337	-0.0720456	0.00532227	0.0239762	0.00419614	-0.0729468	0.00547335	0.0252895	0.0042984
ENSG00000197024	ENSG00000237438	ZNF398	CECR7	3161	rs67256453	rs55845918	1	1	9.61705e-42	1.66797e-06	2.52762e-37	0.0419227	0.958076	13	rs67256453;rs55845918;rs11268099;rs397737147;rs35434259;7:149597011:G:T;rs354036;rs354034;rs354045;rs354041;rs354033;rs4727091;rs354043	0.211379003814612;0.150975629995686;0.117558086929002;0.10019539416134;0.0901103330835755;0.0570085125686378;0.0533332872994638;0.0483460448758452;0.0379490601761663;0.0269794907816059;0.0205953275021879;0.0202395947308062;0.0187113860475233	0.968836	7:148573411_150227428	7:148948621_150125325	-0.0720456	0.00532227	0.0565548	0.00922672	-0.071481	0.00532752	0.0578438	0.00923069
ENSG00000197024	ENSG00000261308	ZNF398	FIGNL2	3055	rs67256453	rs4727091	1	1	1.12312e-41	1.94793e-06	3.45451e-37	0.0580309	0.941967	15	rs67256453;7:149597011:G:T;rs354036;rs35434259;rs354034;rs4727082;rs397737147;rs354045;rs4727091;rs354033;rs354042;rs354031;rs354041;rs11268099;rs11766910	0.124958837071828;0.114987613473178;0.11041560639425;0.0837644905479071;0.0789685507019814;0.0720155856007148;0.0715188331444176;0.0700584157671893;0.0544718823148895;0.040799205415641;0.0350621874102448;0.0302420476089251;0.0250140711814462;0.0235071104431401;0.0205884179025644	0.971398	7:148573411_150227428	7:148973344_150111854	-0.0720456	0.00532227	0.055904	0.0093008	-0.0708386	0.0052828	0.0571382	0.00926463
ENSG00000197037	ENSG00000142156	ZSCAN25	COL6A1	2669	rs115435341	rs72494453	1	1	0	4.33624e-05	0	0.111342	0.888614	1	rs115435341	0.951141	0.91981	7:98271386_101373573	7:99046207_100229042	0.681555	0.0110365	-0.0829238	0.0150777	0.682328	0.0115622	-0.0911885	0.0157853
ENSG00000197044	ENSG00000011021	ZNF441	CLCN6	2902	rs286220	rs384148	1	1	3.27853e-149	8.55921e-10	2.61067e-141	0.066289	0.933711	6	rs286220;rs286219;rs408028;rs33976066;rs413122;rs384148	0.545181671647035;0.140267822447041;0.138601206132361;0.0969691125988539;0.0285944360167483;0.0120521810846912	0.977267	19:11071083_12897793	19:11261401_12354544	0.0983572	0.00382596	-0.0304736	0.00417791	0.097548	0.00382349	-0.0311814	0.0041839
ENSG00000197044	ENSG00000064886	ZNF441	CHI3L2	4441	rs286220	rs286219	1	1	7.93134e-188	2.07062e-48	3.14195e-142	0.00621506	0.993785	3	rs286220;rs286219;rs33976066	0.663519628270633;0.282993459435699;0.0315968568111366	0.997669	19:11071083_12897793	19:11073428_12554162	0.0983572	0.00382596	-0.0926465	0.00617045	0.0982779	0.00382865	-0.0928126	0.00617806
ENSG00000197044	ENSG00000106327	ZNF441	TFR2	3010	rs286220	rs436643	1	1	1.09256e-148	2.85234e-09	5.35189e-141	0.137997	0.862003	9	rs286220;rs286219;rs413122;rs408028;rs33976066;rs394957;rs394542;rs4804644;19:11768384:C:T	0.30078605960327;0.171458503150723;0.161803976702156;0.0985772999668166;0.0602875533663753;0.0572882992523922;0.0520334420375869;0.027849121380415;0.0247701991713284	0.965115	19:11071083_12897793	19:11215248_12344362	0.0983572	0.00382596	-0.0325154	0.0046642	0.0972437	0.00382704	-0.034273	0.00467516
ENSG00000197044	ENSG00000111144	ZNF441	LTA4H	4889	rs286220	rs33976066	1	1	1.31084e-285	3.42218e-146	1.58272e-141	0.0393986	0.960601	4	rs33976066;rs286219;rs286220;rs408028	0.668581624683715;0.150047396217857;0.10611022419145;0.0267714974785626	0.973464	19:11071083_12897793	19:11070378_12907062	0.0983572	0.00382596	-0.132341	0.00504459	0.0980567	0.00382838	-0.133317	0.00505048
ENSG00000197044	ENSG00000111452	ZNF441	ADGRD1	4456	rs286220	rs286220	1	1	3.32687e-172	8.6854e-33	1.9035e-142	0.00297537	0.997025	2	rs286220;rs286219	0.741145614900371;0.256194358217172	1	19:11071083_12897793	19:11073428_12624515	0.0983572	0.00382596	-0.0794221	0.00625248	0.0983572	0.00382596	-0.0794221	0.00625248
ENSG00000197044	ENSG00000113088	ZNF441	GZMK	3231	rs286220	rs4068550	1	2	2.05519e-146	5.36544e-07	2.16945e-141	0.0547469	0.945253	3	rs286220;rs286219;rs408028	0.716647827877183;0.206904738370434;0.0415187767049462	0.806921	19:11071083_12897793	19:10023347_12354544	0.0983572	0.00382596	-0.0303785	0.00477578	0.0830597	0.00384026	-0.0305547	0.00478252
ENSG00000197044	ENSG00000130702	ZNF441	LAMA5	2666	rs286220	rs286217	1	1	4.38205e-144	0.000114401	2.59042e-141	0.0657593	0.934126	6	rs286220;rs286219;rs408028;rs413122;rs33976066;rs394957	0.595945263413663;0.190897526099163;0.0888601387739852;0.0394413626396099;0.023128771227076;0.0156050354199944	0.968579	19:11071083_12897793	19:11269041_12282421	0.0983572	0.00382596	-0.0227137	0.004274	0.0975099	0.00384423	-0.0236713	0.00431684
ENSG00000197044	ENSG00000147894	ZNF441	C9orf72	2890	rs286220	rs372058	1	1	1.41166e-146	3.6854e-07	5.18949e-141	0.133749	0.866251	9	rs286220;rs33976066;rs408028;rs413122;rs286219;rs394957;rs394542;19:11768384:C:T;rs4804644	0.317630291511868;0.185979014814803;0.155145532982928;0.110230223944359;0.100095989077103;0.0371789415779774;0.0223151514976847;0.0187115924412093;0.0175853995037272	0.954885	19:11071083_12897793	19:11261401_12330430	0.0983572	0.00382596	-0.0195527	0.00314022	0.0975019	0.00383725	-0.0207013	0.00315981
ENSG00000197044	ENSG00000151692	ZNF441	RNF144A	2847	rs286220	rs286217	1	1	1.12724e-145	2.94286e-06	1.61574e-141	0.0402625	0.959735	5	rs286220;rs286219;rs408028;rs413122;rs33976066	0.655481587465526;0.215637697023733;0.0471464797430439;0.0299055624865858;0.0141466168111983	0.968579	19:11071083_12897793	19:11262965_12335430	0.0983572	0.00382596	-0.0243666	0.0040496	0.0975099	0.00384423	-0.02481	0.00407432
ENSG00000197044	ENSG00000157227	ZNF441	MMP14	2889	rs286220	rs408028	1	1	2.26555e-146	5.91462e-07	1.62429e-141	0.0404861	0.959513	4	rs286220;rs408028;rs286219;rs33976066	0.388336451288843;0.344902727451888;0.163015154643831;0.0716180035218625	0.978825	19:11071083_12897793	19:11262965_12335430	0.0983572	0.00382596	-0.0334523	0.00539682	0.0976854	0.00381199	-0.0350681	0.00537713
ENSG00000197044	ENSG00000162639	ZNF441	HENMT1	3884	rs286220	rs373358492	1	1	2.10781e-161	5.50281e-22	1.96602e-141	0.0494253	0.950575	5	rs286220;rs286219;rs408028;rs33976066;rs413122	0.623393200091019;0.228630556063092;0.0490162957591133;0.0382386757027957;0.0197183405823827	0.947537	19:11071083_12897793	19:11259871_12644084	0.0983572	0.00382596	-0.0376115	0.00355982	0.096938	0.00386902	-0.0386528	0.00360533
ENSG00000197044	ENSG00000163125	ZNF441	RPRD2	2840	rs286220	rs75219029	1	1	1.22323e-150	3.19347e-11	4.95805e-141	0.127694	0.872306	4	rs286220;rs286219;rs33976066;rs408028	0.67263877420918;0.242122465588469;0.0302445250383874;0.0219838254062142	0.88058	19:11071083_12897793	19:11259977_12354544	0.0983572	0.00382596	-0.0250281	0.0032469	0.0906726	0.00387148	-0.0262413	0.00328259
ENSG00000197044	ENSG00000165695	ZNF441	AK8	2702	rs286220	rs78845152	1	1	9.51477e-145	2.484e-05	5.07839e-141	0.130842	0.869133	8	rs286220;rs286219;rs408028;rs33976066;rs413122;rs394957;19:11768384:C:T;rs4804644	0.44654246733036;0.150992987808734;0.132384161982708;0.0944663603826251;0.0762317897926304;0.0302363090712596;0.0179025213054487;0.0143660990814119	0.856859	19:11071083_12897793	19:11266447_12289781	0.0983572	0.00382596	-0.0384019	0.00691878	0.0906873	0.00394322	-0.0427878	0.00716484
ENSG00000197044	ENSG00000174669	ZNF441	SLC29A2	4434	rs286220	rs394542	1	1	4.44134e-175	1.15949e-35	5.96569e-142	0.0136017	0.986398	3	rs286220;rs286219;rs394542	0.844165352281754;0.103500135357551;0.0134841558457569	0.962812	19:11071083_12897793	19:11073428_12541211	0.0983572	0.00382596	-0.0538826	0.0040878	0.0978183	0.00382994	-0.0542274	0.00411174
ENSG00000197044	ENSG00000182253	ZNF441	SYNM	4633	rs286220	rs35406332	1	1	1.14836e-198	2.998e-59	3.80165e-141	0.0974439	0.902556	7	rs413122;rs33976066;rs286220;rs286219;rs394957;rs408028;rs4804644	0.326071115279618;0.279620140010083;0.207917184910713;0.0733908839898636;0.0325564026974614;0.0296022374603237;0.0253570861385484	0.922276	19:11071083_12897793	19:11072379_12662937	0.0983572	0.00382596	-0.100024	0.00597954	0.0967922	0.00386616	-0.102494	0.00604039
ENSG00000197044	ENSG00000204860	ZNF441	FAM201A	2545	rs286220	rs33976066	1	1	2.01425e-144	5.25858e-05	3.09416e-141	0.0789367	0.921011	5	rs286220;rs286219;rs33976066;rs408028;rs413122	0.627497961469798;0.177987917274092;0.0964368462952982;0.0332333395432268;0.0282467536613794	0.973464	19:11071083_12897793	19:11270961_12283739	0.0983572	0.00382596	-0.040871	0.0074514	0.0980567	0.00382838	-0.0417774	0.00746624
ENSG00000197044	ENSG00000257715	ZNF441		2600	rs286220	rs394542	1	1	1.34908e-144	3.52201e-05	4.38275e-141	0.112645	0.88732	9	rs286220;rs286219;rs413122;rs33976066;rs408028;rs394957;rs394542;rs4804644;19:11768384:C:T	0.380805612829877;0.149510037598325;0.119055939720956;0.0748939303190761;0.069359578115336;0.0639464199241864;0.0585791233905242;0.0292278240007137;0.0210861028474918	0.962812	19:11071083_12897793	19:11266447_12283739	0.0983572	0.00382596	-0.0400215	0.00733153	0.0978183	0.00382994	-0.0439404	0.00746273
ENSG00000197044	ENSG00000268518	ZNF441		4061	rs286220	rs33976066	1	1	1.00981e-168	2.6363e-29	4.42198e-142	0.00956351	0.990436	3	rs286220;rs286219;rs33976066	0.628973378959757;0.210920920594654;0.148111049855769	0.973464	19:11071083_12897793	19:11127238_12541211	0.0983572	0.00382596	-0.10764	0.00897976	0.0980567	0.00382838	-0.108725	0.00900587
ENSG00000197050	ENSG00000119729	ZNF420	RHOQ	6636	rs1879497	rs76350084	3	1	3.07506e-56	5.47921e-30	5.72764e-28	0.100257	0.899743	17	rs1879497;rs7259513;rs7256876;rs11673192;rs8108727;rs2033268;rs77772684;rs2011475;rs372178702;rs12151313;rs10611058;rs4420645;rs55924780;rs56306715;rs111436345;rs376577169;19:37066434:C:CAA	0.309779044666023;0.0804329675796908;0.0743213710449064;0.0626251968581988;0.0614532393752002;0.0582571060999219;0.0487426990094825;0.0427270524734724;0.0388012258975601;0.0354921765928474;0.0295173950014456;0.028787187047341;0.0263273974682153;0.0236137340259087;0.0142483428412318;0.010182616740072;0.0093601233084279	0.933037	19:35553547_38482603	19:35987504_38482603	-0.0537358	0.00425154	-0.044929	0.00370654	-0.0543145	0.00429103	-0.04591	0.0037332
ENSG00000197054	ENSG00000010818	ZNF763	HIVEP2	4234	rs56969167	rs56969167	3	1	0	1.20181e-43	0	0	1	1	rs56969167	1	1	19:11139626_13246929	19:11070596_12662937	-0.283285	0.011795	0.0801468	0.00525022	-0.283285	0.011795	0.0801468	0.00525022
ENSG00000197054	ENSG00000135083	ZNF763	CCNJL	4057	rs56969167	rs56969167	3	1	0	6.11246e-18	0	2.71004e-10	1	1	rs56969167	1	1	19:11139626_13246929	19:11070596_12549188	-0.283285	0.011795	-0.0613519	0.00638973	-0.283285	0.011795	-0.0613519	0.00638973
ENSG00000197054	ENSG00000146416	ZNF763	AIG1	4660	rs56969167	rs56969167	3	1	0	2.62583e-67	0	0	1	1	rs56969167	1	1	19:11139626_13246929	19:11070378_12904716	-0.283285	0.011795	0.254709	0.0115332	-0.283285	0.011795	0.254709	0.0115332
ENSG00000197054	ENSG00000266208	ZNF763		4085	rs56969167	rs56969167	3	1	0	2.97412e-19	0	1.91558e-11	1	1	rs56969167	1	1	19:11139626_13246929	19:11248024_12872553	-0.283285	0.011795	0.129616	0.0138671	-0.283285	0.011795	0.129616	0.0138671
ENSG00000197056	ENSG00000231528	ZMYM1	FAM225A	2547	rs386366692	rs11264066	1	1	1.69358e-160	2.90529e-12	1.66755e-150	0.0266597	0.97334	1	rs386366692	0.994684	0.856946	1:34240557_36597456	1:34419235_35666945	-0.161937	0.00511249	0.07924	0.00972696	-0.1509	0.00499382	0.0796922	0.00964633
ENSG00000197056	ENSG00000265787	ZMYM1	CYP4F35P	3029	rs386366692	rs35433646	1	1	7.97024e-178	1.36728e-29	4.68342e-150	0.0785001	0.9215	1	rs386366692	0.989007	0.928612	1:34240557_36597456	1:34415937_36232906	-0.161937	0.00511249	0.127868	0.0102453	-0.159598	0.00502487	0.128537	0.0100941
ENSG00000197114	ENSG00000140988	ZGPAT	RPS2	1104	rs1151623	rs1741708	3	1	1.40565e-43	0.00924612	2.2053e-42	0.143366	0.847388	3	rs1151623;rs3208008;rs367993153	0.81136524851938;0.0978104952457824;0.0857385165144999	0.819615	20:63070568_64289304	20:63070568_64136769	0.040202	0.00370967	-0.0149671	0.00333959	-0.0501378	0.00367626	0.0153809	0.00336199
ENSG00000197114	ENSG00000142541	ZGPAT	RPL13A	1054	rs1151623	rs1033043338	3	1	6.72187e-44	0.00442152	1.12252e-42	0.0719897	0.923589	3	rs1151623;rs367993153;rs3208008	0.673127318792272;0.194078275209802;0.107534795075702	0.922298	20:63070568_64289304	20:63132534_64144341	0.040202	0.00370967	-0.0105212	0.00251784	0.0401292	0.00374343	-0.0115816	0.00253875
ENSG00000197114	ENSG00000143669	ZGPAT	LYST	1199	rs4809330	rs752370981	1	1	2.39629e-224	2.32449e-05	6.38106e-221	0.0600187	0.939958	1	rs4809330	1	0.946615	20:63070568_64289304	20:63132534_64241152	0.0653791	0.00314117	0.0143989	0.0025589	0.064791	0.00335005	0.0156432	0.00269826
ENSG00000197114	ENSG00000149823	ZGPAT	VPS51	1104	rs1151623	rs1440704752	3	1	4.37737e-44	0.00287935	2.37427e-42	0.15449	0.842631	3	rs1151623;rs3208008;rs367993153	0.791671636653665;0.102171554027486;0.093240304551682	0.920857	20:63070568_64289304	20:63070568_64136769	0.040202	0.00370967	-0.0133703	0.00282072	0.0401343	0.00375907	-0.0140053	0.00285282
ENSG00000197114	ENSG00000165288	ZGPAT	BRWD3	1262	rs4809330	rs1056441	1	1	1.14559e-225	1.11126e-06	1.33019e-220	0.127288	0.872711	1	rs4809330	1	0.957478	20:63070568_64289304	20:63070568_64241152	0.0653791	0.00314117	-0.0184793	0.00300686	0.0670536	0.00337743	-0.0205183	0.0031835
ENSG00000197114	ENSG00000165626	ZGPAT	BEND7	1155	rs4809330	rs3032680	1	1	1.18731e-224	1.15174e-05	4.2607e-221	0.0394092	0.960579	1	rs4809330	1	0.929934	20:63070568_64289304	20:63169333_64241152	0.0653791	0.00314117	-0.036765	0.00638492	0.0665242	0.00341165	-0.0416404	0.00690672
ENSG00000197134	ENSG00000105507	ZNF257	CABP5	7269	rs8113700	rs3813591	1	2	0	2.58214e-13	0	0.0206927	0.979307	1	rs8113700	0.989322	0.954298	19:19889387_24330253	19:18739897_22771714	0.433704	0.00566541	-0.0427038	0.00523932	0.42204	0.00572021	-0.0432091	0.00526399
ENSG00000197134	ENSG00000110931	ZNF257	CAMKK2	5288	rs67876192	rs12327638	2	2	3.56319e-188	0.000178633	4.67688e-186	0.0214899	0.978331	2	rs67876192;rs12327638	0.885372398526811;0.113564870209909	0.997891	19:19889387_24330253	19:20548266_21589550	-0.123244	0.00641832	0.0180006	0.00403995	-0.122791	0.00643547	0.0182611	0.00405065
ENSG00000197134	ENSG00000125430	ZNF257	HS3ST3B1	5028	rs7248898	rs1922685	4	1	0	3.74986e-09	0	0.00480002	0.9952	1	rs7248898	1	0.906715	19:19889387_24330253	19:21443468_22645171	0.451412	0.00592267	-0.0339316	0.00531146	0.436969	0.00581222	-0.0336424	0.00516482
ENSG00000197134	ENSG00000149357	ZNF257	LAMTOR1	4688	rs67876192	rs12973203	2	1	3.83727e-192	1.9328e-08	1.47937e-185	0.0726598	0.92734	2	rs67876192;rs12327638	0.931717066618337;0.0581862947816439	0.983444	19:19889387_24330253	19:20981476_22114855	-0.123244	0.00641832	0.019265	0.00306347	-0.119499	0.00630943	0.0192744	0.00300941
ENSG00000197134	ENSG00000174718	ZNF257	RESF1	4568	rs67876192	rs74174022	2	1	4.26231e-190	2.14689e-06	2.76822e-185	0.137708	0.86229	2	rs67876192;rs12327638	0.900779851429002;0.0887443706842959	0.953138	19:19889387_24330253	19:21004038_22102698	-0.123244	0.00641832	0.0168909	0.00288233	-0.122434	0.0068803	0.0192246	0.00309791
ENSG00000197147	ENSG00000152672	LRRC8B	CLEC4F	2669	rs4658279	rs4658279	1	1	0	2.69616e-05	0	0.031946	0.968027	1	rs4658279	0.999955	1	1:87446375_90824058	1:89009135_90093946	0.724593	0.00331654	-0.0365844	0.00642104	0.724593	0.00331654	-0.0365844	0.00642104
ENSG00000197147	ENSG00000233392	LRRC8B	UICLM	2375	rs4658279	rs1077539	1	1	0	0.000262118	0	0.138141	0.861597	1	rs4658279	0.999941	0.824036	1:87446375_90824058	1:89044940_90072754	0.724593	0.00331654	-0.0323706	0.00624102	0.697581	0.00345267	-0.0349666	0.00621362
ENSG00000197165	ENSG00000090104	SULT1A2	RGS1	2381	rs7191618	rs4788083	1	1	0	2.01272e-14	0	0.0488621	0.951138	2	rs7191618;rs3859172	0.65321009392029;0.34677486874817	0.991059	16:27314885_31213868	16:27825757_29336586	0.761219	0.00595913	-0.0481636	0.00558914	0.752108	0.00595777	-0.0486847	0.00556315
ENSG00000197165	ENSG00000133742	SULT1A2	CA1	2345	rs8055138	rs1187747968	10	1	0	8.41611e-05	0	0.187966	0.81195	4	rs8055138;rs3888190;rs62037371;rs140143522	0.433642461765915;0.373308927542613;0.130289566572712;0.0417509576872155	0.936248	16:27314885_31213868	16:27838659_29336586	0.647165	0.0066455	-0.0212903	0.00397384	0.703547	0.00760217	-0.0251499	0.00449341
ENSG00000197165	ENSG00000151136	SULT1A2	BTBD11	1763	rs8055138	rs5816477	10	1	0	2.35815e-05	0	0.198612	0.801365	4	rs8055138;rs3888190;rs62037371;rs140143522	0.470432826316438;0.344976279188128;0.118314533449373;0.0447021313896686	0.973981	16:27314885_31213868	16:27974389_29336586	0.647165	0.0066455	-0.0324212	0.0057787	0.649993	0.00681855	-0.0339753	0.00593959
ENSG00000197165	ENSG00000198695	SULT1A2	MT-ND6	1941	rs7191618	rs2856636	1	1	0	1.17178e-07	0	0.149561	0.850439	2	rs7191618;rs3859172	0.656124349998738;0.34386528738946	0.849295	16:27314885_31213868	16:27972922_29327478	0.761219	0.00595913	0.0419845	0.0064536	0.775208	0.00700877	0.0508659	0.0072649
ENSG00000197165	ENSG00000198763	SULT1A2	MT-ND2	1116	rs4788062	rs13331170	7	1	0	0.000283497	0	0.149235	0.850482	2	rs4788062;rs3927084	0.942361671208456;0.057342121657701	0.835342	16:27314885_31213868	16:28044401_29054641	0.768801	0.00684855	0.036646	0.00685215	0.76089	0.0059687	0.0345796	0.00622685
ENSG00000197165	ENSG00000198763	SULT1A2	MT-ND2	1116	rs7191618	rs13331170	1	1	0	0.000118562	0	0.061246	0.938635	2	rs7191618;rs3859172	0.661039541493479;0.338946539876963	0.998682	16:27314885_31213868	16:28044401_29054641	0.761219	0.00595913	0.0344567	0.00622227	0.76089	0.0059687	0.0345796	0.00622685
ENSG00000197165	ENSG00000198888	SULT1A2	MT-ND1	1153	rs7191618	rs13331170	1	1	0	2.25368e-05	0	0.0657157	0.934262	2	rs7191618;rs3859172	0.658704173613096;0.341282598138208	0.998682	16:27314885_31213868	16:28026772_29054641	0.761219	0.00595913	0.0332791	0.00590797	0.76089	0.0059687	0.0333397	0.00591235
ENSG00000197182	ENSG00000164823	MIRLET7BHG	OSGIN2	1793	rs4072455	rs7292527	3	1	8.51836e-22	5.99873e-05	1.40952e-19	0.00794199	0.991998	5	rs4072455;rs148919681;rs7292527;rs8135712;rs9627447	0.500808022614883;0.144718863191635;0.143713587707568;0.110963343545207;0.0997961768845267	0.986405	22:45470607_46670397	22:45516187_46561445	-0.132341	0.00560026	-0.0231479	0.00422536	-0.137927	0.00577349	-0.0238412	0.00433511
ENSG00000197183	ENSG00000065054	NOL4L	SLC9A3R2	2762	rs866164007	rs61114499	2	1	6.9789e-34	7.2272e-08	2.5759e-28	0.0247249	0.975275	6	rs866164007;rs61114499;rs11699129;rs11167172;rs11698959;rs6119272	0.513554404696371;0.142341951840598;0.115918421430076;0.0922479009313659;0.0732476158370952;0.0380763848055152	0.984373	20:31236137_34191573	20:31997959_33109291	0.0749714	0.00495354	-0.0510399	0.00754456	0.0749748	0.00492201	-0.052537	0.00750754
ENSG00000197183	ENSG00000079819	NOL4L	EPB41L2	2798	rs866164007	rs866164007	2	1	2.85886e-38	2.96058e-12	9.84398e-29	0.00821065	0.991789	4	rs866164007;rs11698959;rs61114499;rs11699129	0.797071249262021;0.113803168467421;0.0262255817098166;0.0223833596141692	1	20:31236137_34191573	20:31976995_33109291	0.0749714	0.00495354	-0.0501541	0.00626225	0.0749714	0.00495354	-0.0501541	0.00626225
ENSG00000197183	ENSG00000103942	NOL4L	HOMER2	3413	rs17356521	rs17356521	3	1	1.03557e-175	1.30177e-08	1.22645e-169	0.0134441	0.986556	1	rs17356521	0.994647	1	20:31236137_34191573	20:31613638_33075528	0.109006	0.00427832	0.0382217	0.00560572	0.109006	0.00427832	0.0382217	0.00560572
ENSG00000197183	ENSG00000109113	NOL4L	RAB34	2821	rs866164007	rs11699238	2	1	6.97715e-35	7.2254e-09	2.89002e-28	0.0279844	0.972016	6	rs866164007;rs11698959;rs11699238;rs11699129;rs61114499;rs11167172	0.585950344313164;0.230792812236107;0.0485335551320774;0.0425028452000192;0.0395369299047267;0.0274027208181749	0.900332	20:31236137_34191573	20:31961723_33109291	0.0749714	0.00495354	-0.0428694	0.00586185	0.073656	0.00508762	-0.0463255	0.00609859
ENSG00000197183	ENSG00000110697	NOL4L	PITPNM1	2688	rs866164007	rs11699238	2	1	1.19492e-31	1.23743e-05	2.24716e-28	0.0213138	0.978674	6	rs866164007;rs11698959;rs61114499;rs11167172;rs11699129;rs11699238	0.615646036687622;0.204938857991529;0.042298897700919;0.0406367424002411;0.0403420482994209;0.0302712021697975	0.900332	20:31236137_34191573	20:32030862_33109291	0.0749714	0.00495354	-0.0223269	0.00387767	0.073656	0.00508762	-0.0245624	0.00405722
ENSG00000197183	ENSG00000111676	NOL4L	ATN1	2821	rs866164007	rs11699129	2	1	6.92678e-43	7.17323e-17	3.2306e-28	0.0315185	0.968482	5	rs11699129;rs11167172;rs866164007;rs6119272;rs61114499	0.325088529674089;0.249017302863621;0.19477604368201;0.122031205273199;0.0710610242288714	0.982106	20:31236137_34191573	20:31961723_33109291	0.0749714	0.00495354	-0.0434174	0.00466617	0.0756267	0.00491927	-0.0441845	0.00461029
ENSG00000197183	ENSG00000115129	NOL4L	TP53I3	3893	rs17356521	rs6058714	3	2	2.75444e-174	3.46248e-07	1.5541e-169	0.017571	0.982429	1	rs17356521	0.996499	0.909862	20:31236137_34191573	20:31590119_33238926	0.109006	0.00427832	0.0407209	0.00555903	0.103427	0.00430384	0.0421793	0.00555668
ENSG00000197183	ENSG00000115129	NOL4L	TP53I3	3893	rs866164007	rs6119272	2	1	2.72322e-77	2.82012e-51	4.24347e-28	0.0420286	0.957971	5	rs11699129;rs6119272;rs61114499;rs866164007;rs11167172	0.296029070054716;0.295543695264703;0.138825431505093;0.124287381104823;0.106510605151847	0.980443	20:31236137_34191573	20:31590119_33238926	0.0749714	0.00495354	-0.106161	0.00663303	0.0754485	0.00491059	-0.105322	0.00651201
ENSG00000197183	ENSG00000120896	NOL4L	SORBS3	3033	rs866164007	rs12480732	2	1	7.43187e-38	7.69629e-12	3.02235e-28	0.0293576	0.970642	6	rs866164007;rs11699129;rs11167172;rs61114499;rs6119272;rs11698959	0.34213477837844;0.18843349598056;0.150511901927624;0.112173752175371;0.0966904477056509;0.0827827130247263	0.976297	20:31236137_34191573	20:31961723_33206682	0.0749714	0.00495354	-0.0354005	0.00440198	0.074356	0.00488574	-0.0358807	0.00434266
ENSG00000197183	ENSG00000126458	NOL4L	RRAS	4378	rs866164007	rs866164007	2	2	1.45064e-32	1.50225e-06	1.04195e-28	0.00880789	0.991191	5	rs866164007;rs11698959;rs11699129;rs11167172;rs61114499	0.756347113824639;0.0916778720146069;0.0470337719324823;0.0465403892458539;0.0288659213895374	1	20:31236137_34191573	20:31093213_33109291	0.0749714	0.00495354	-0.0270164	0.00478622	0.0749714	0.00495354	-0.0270164	0.00478622
ENSG00000197183	ENSG00000128283	NOL4L	CDC42EP1	2688	rs866164007	rs61114499	2	1	7.45776e-35	7.7231e-09	3.19001e-28	0.0310973	0.968903	6	rs866164007;rs11699129;rs11167172;rs11698959;rs61114499;rs6119272	0.217758176398913;0.201002097898766;0.160804612742967;0.160161315682102;0.151110316031988;0.0864983101382657	0.984373	20:31236137_34191573	20:32030862_33109291	0.0749714	0.00495354	-0.0498268	0.00729025	0.0749748	0.00492201	-0.052296	0.00726226
ENSG00000197183	ENSG00000134247	NOL4L	PTGFRN	2686	rs866164007	rs11699238	2	1	5.05815e-32	5.23812e-06	1.69586e-28	0.0155932	0.984402	5	rs866164007;rs11698959;rs11699129;rs61114499;rs11167172	0.613837366568851;0.208015387937834;0.057173287969074;0.0396728067125874;0.0389703261494565	0.900332	20:31236137_34191573	20:32030862_33109291	0.0749714	0.00495354	-0.046137	0.00782855	0.073656	0.00508762	-0.0485628	0.00811113
ENSG00000197183	ENSG00000135540	NOL4L	NHSL1	2572	rs866164007	rs11699238	2	1	1.79179e-31	1.85554e-05	1.81907e-28	0.0168717	0.98311	5	rs866164007;rs11698959;rs11699129;rs11167172;rs61114499	0.525804007365817;0.293340099800716;0.0603796418658495;0.0424078856260844;0.0356837127029168	0.900332	20:31236137_34191573	20:32098033_33109291	0.0749714	0.00495354	-0.049824	0.00883515	0.073656	0.00508762	-0.0529725	0.00906657
ENSG00000197183	ENSG00000137474	NOL4L	MYO7A	2691	rs866164007	rs12480732	2	1	9.59803e-37	9.93953e-11	1.59495e-28	0.0145461	0.985454	5	rs866164007;rs11698959;rs11167172;rs11699129;rs6119272	0.596908149251226;0.133016852227843;0.100336711789468;0.0909916235034261;0.0457447275881257	0.976297	20:31236137_34191573	20:32098033_33146150	0.0749714	0.00495354	-0.0502772	0.00654544	0.074356	0.00488574	-0.0499964	0.00646025
ENSG00000197183	ENSG00000138448	NOL4L	ITGAV	3547	rs866164007	rs12480732	2	1	1.56251e-49	1.61811e-23	6.56532e-28	0.0661214	0.933879	6	rs61114499;rs866164007;rs12480732;rs6119272;rs11699129;rs11167172	0.379627484556944;0.15000385799838;0.122820265417887;0.1215295811953;0.0936153558099072;0.0883270628338291	0.976297	20:31236137_34191573	20:31961723_33558956	0.0749714	0.00495354	-0.0450569	0.00414634	0.074356	0.00488574	-0.0460708	0.00409188
ENSG00000197183	ENSG00000140682	NOL4L	TGFB1I1	2468	rs17356521	rs200637071	3	1	4.24861e-172	5.34073e-05	8.19998e-169	0.101281	0.898666	1	rs17356521	0.991836	0.944411	20:31236137_34191573	20:31954631_32998496	0.109006	0.00427832	0.0257274	0.00470874	0.104146	0.00432952	0.0266191	0.00475001
ENSG00000197183	ENSG00000140939	NOL4L	NOL3	2815	rs866164007	rs11698959	2	1	4.42722e-32	4.58474e-06	1.57012e-28	0.0142885	0.985707	5	rs866164007;rs11698959;rs11699129;rs11167172;rs61114499	0.608980094256641;0.201612951878719;0.0634758732549262;0.0537074391092609;0.035822136610511	0.992535	20:31236137_34191573	20:31970519_33109291	0.0749714	0.00495354	-0.044002	0.00704279	0.0754084	0.00497298	-0.0447217	0.00708638
ENSG00000197183	ENSG00000142694	NOL4L	EVA1B	2687	rs866164007	rs11699238	2	1	3.86577e-37	4.00331e-11	3.04259e-28	0.0295676	0.970432	5	rs866164007;rs11698959;rs11699238;rs61114499;rs11167172	0.52008528832751;0.308353199342925;0.0672442172775662;0.0453323506465953;0.0222796006365724	0.900332	20:31236137_34191573	20:32030862_33109291	0.0749714	0.00495354	-0.0466212	0.00595792	0.073656	0.00508762	-0.0503601	0.00617344
ENSG00000197183	ENSG00000142733	NOL4L	MAP3K6	2556	rs866164007	rs866164007	2	1	4.65094e-32	4.81642e-06	1.08588e-28	0.00926373	0.990731	5	rs866164007;rs11698959;rs11167172;rs11699129;rs61114499	0.721743979664033;0.158854235022121;0.0358844259593329;0.0332857203282679;0.0276251604620548	1	20:31236137_34191573	20:32103393_33109291	0.0749714	0.00495354	-0.0385231	0.00656136	0.0749714	0.00495354	-0.0385231	0.00656136
ENSG00000197183	ENSG00000149418	NOL4L	ST14	2566	rs866164007	rs12480732	2	1	1.2831e-35	1.32875e-09	2.59837e-28	0.0249581	0.975042	6	rs866164007;rs11167172;rs11698959;rs11699129;rs6119272;rs61114499	0.366727444963691;0.172247042111288;0.16367549524946;0.143049815929617;0.0767387799044944;0.0520758363128743	0.976297	20:31236137_34191573	20:32098033_33109291	0.0749714	0.00495354	-0.0489229	0.00687647	0.074356	0.00488574	-0.0499736	0.00678337
ENSG00000197183	ENSG00000149573	NOL4L	MPZL2	2643	rs866164007	rs11698959	2	1	1.59329e-36	1.64997e-10	1.33213e-28	0.0118189	0.988181	5	rs866164007;rs11698959;rs11699129;rs11167172;rs61114499	0.607155372811208;0.23084004797604;0.0624775352041309;0.0460361915314282;0.0258149195872719	0.992535	20:31236137_34191573	20:32055047_33109291	0.0749714	0.00495354	-0.0498799	0.00666995	0.0754084	0.00497298	-0.0506701	0.00671274
ENSG00000197183	ENSG00000150760	NOL4L	DOCK1	2770	rs866164007	rs11698959	2	1	3.46902e-39	3.59245e-13	1.213e-28	0.0105828	0.989417	5	rs866164007;rs11698959;rs11699129;rs11167172;rs6119272	0.660656855754077;0.178031410953753;0.0614298889325823;0.0438824696679109;0.0315908218606265	0.992535	20:31236137_34191573	20:32030862_33130847	0.0749714	0.00495354	-0.0685804	0.0082778	0.0754084	0.00497298	-0.0690961	0.00831937
ENSG00000197183	ENSG00000159423	NOL4L	ALDH4A1	3517	rs866164007	rs61114499	2	1	1.72568e-46	1.78708e-20	3.21478e-28	0.0313543	0.968646	6	rs866164007;rs11699129;rs61114499;rs11167172;rs11698959;rs6119272	0.258192678986703;0.225544169268012;0.214078784631589;0.136881749680558;0.0922472767479357;0.0531515462510853	0.984373	20:31236137_34191573	20:31890392_33376450	0.0749714	0.00495354	-0.0694489	0.00691154	0.0749748	0.00492201	-0.0708655	0.00687288
ENSG00000197183	ENSG00000162522	NOL4L	KIAA1522	2688	rs866164007	rs11167172	2	1	1.45689e-41	1.50872e-15	1.76142e-28	0.0162735	0.983726	5	rs866164007;rs11167172;rs11699129;rs6119272;rs11698959	0.565722881581442;0.150184649502973;0.145227855731555;0.0624296590085015;0.0520141982973804	0.98088	20:31236137_34191573	20:32030862_33109291	0.0749714	0.00495354	-0.0642573	0.00721459	0.0749602	0.00490232	-0.0637586	0.00706835
ENSG00000197183	ENSG00000168528	NOL4L	SERINC2	2730	rs866164007	rs6119272	2	1	1.85345e-34	1.91939e-08	1.43818e-28	0.0129193	0.987081	5	rs866164007;rs11698959;rs11699129;rs11167172;rs6119272	0.620654814669024;0.138196486362581;0.0771758559405421;0.0707390560842293;0.0481322314106172	0.980443	20:31236137_34191573	20:32010569_33109291	0.0749714	0.00495354	-0.0551655	0.0073966	0.0754485	0.00491059	-0.0543592	0.00727217
ENSG00000197183	ENSG00000171812	NOL4L	COL8A2	2688	rs866164007	rs61114499	2	1	9.18743e-33	9.51431e-07	2.2775e-28	0.0216286	0.97837	6	rs866164007;rs11698959;rs11167172;rs11699129;rs61114499;rs6119272	0.49459559766577;0.149484039242855;0.107068040729493;0.105702868580757;0.0663580815468321;0.0559120773757705	0.984373	20:31236137_34191573	20:32030862_33109291	0.0749714	0.00495354	-0.0376728	0.00685895	0.0749748	0.00492201	-0.038442	0.00682336
ENSG00000197183	ENSG00000173210	NOL4L	ABLIM3	3053	rs4911093	rs71299231	6	1	0	6.66914e-06	0	0.195931	0.804062	6	rs4911093;rs4911231;rs4911232;rs1467479;rs6141720;rs1885292	0.524045165533066;0.162612588051372;0.138944980852327;0.069174603387893;0.0546788533354754;0.0412564509175536	0.979332	20:31236137_34191573	20:31691520_33019848	0.14481	0.00401794	0.0221727	0.00377136	0.147654	0.00409522	0.0232778	0.0038399
ENSG00000197183	ENSG00000177706	NOL4L	FAM20C	2566	rs866164007	rs11167172	2	1	1.67493e-31	1.73452e-05	2.73199e-28	0.0263446	0.973638	6	rs866164007;rs11167172;rs11698959;rs11699129;rs61114499;rs6119272	0.462882491048656;0.153196929716972;0.124481012518282;0.0959062076971743;0.0713741394798486;0.0677206119008219	0.98088	20:31236137_34191573	20:32098033_33109291	0.0749714	0.00495354	-0.0367773	0.00651913	0.0749602	0.00490232	-0.0373864	0.00638419
ENSG00000197183	ENSG00000197959	NOL4L	DNM3	3416	rs17356521	rs6141728	3	1	4.47326e-174	5.62313e-07	5.78121e-169	0.0708146	0.929185	1	rs17356521	0.998584	0.916595	20:31236137_34191573	20:31612948_33075528	0.109006	0.00427832	-0.0292138	0.00465917	0.116231	0.00422887	-0.0298417	0.00461974
ENSG00000197208	ENSG00000091181	SLC22A4	IL5RA	3512	rs10060615	rs35260072	4	1	1.23863e-304	6.26744e-05	1.89323e-301	0.0939849	0.905952	1	rs10060615	0.977134	0.831217	5:128228038_133725699	5:131375250_132997818	-0.219455	0.00317378	-0.0281462	0.00451876	-0.194232	0.00330745	-0.0300727	0.0046394
ENSG00000197208	ENSG00000099194	SLC22A4	SCD	7687	rs10060615	5:132339475:T:TACACAC	4	1	0	1.20331e-32	2.51099e-301	0.125306	0.874694	1	rs10060615	0.994237	0.919931	5:128228038_133725699	5:129738668_133119054	-0.219455	0.00317378	-0.0734949	0.00583673	-0.218333	0.00319416	-0.0753188	0.00585911
ENSG00000197208	ENSG00000116133	SLC22A4	DHCR24	6309	rs10060615	5:132339475:T:TACACAC	4	1	0	3.72015e-12	1.15582e-301	0.0565973	0.943403	1	rs10060615	0.990902	0.919931	5:128228038_133725699	5:130177188_132997818	-0.219455	0.00317378	-0.0465282	0.00583133	-0.218333	0.00319416	-0.0485052	0.00585485
ENSG00000197208	ENSG00000161911	SLC22A4	TREML1	2553	rs10060615	rs11242109	4	1	8.20325e-305	4.15082e-05	2.69612e-301	0.134692	0.865266	1	rs10060615	0.984864	0.946467	5:128228038_133725699	5:131750616_132880572	-0.219455	0.00317378	0.0179572	0.00326304	-0.219066	0.00314938	0.0192119	0.00323955
ENSG00000197208	ENSG00000166575	SLC22A4	TMEM135	2357	rs569904652	rs273898	1	1	0	7.74364e-05	0	0.0977968	0.902126	1	rs569904652	0.973512	0.972572	5:128228038_133725699	5:131829313_132859285	-0.228915	0.00317566	-0.0234402	0.00440725	-0.227437	0.00320044	-0.0242042	0.00443935
ENSG00000197256	ENSG00000005381	KANK2	MPO	2540	rs12975458	rs12975458	2	1	0	2.47127e-05	0	0.000736646	0.999239	1	rs12975458	1	1	19:9838997_11901144	19:10698094_11695128	-0.19476	0.0114315	-0.0829409	0.0146769	-0.19476	0.0114315	-0.0829409	0.0146769
ENSG00000197256	ENSG00000011028	KANK2	MRC2	2540	rs34307310	19:11186883:A:G	1	1	0	3.7206e-06	0	0.0979579	0.902038	2	rs34307310;rs149583202	0.931050317698227;0.052078389382583	0.996902	19:9838997_11901144	19:10675256_11688931	-0.421287	0.00868931	0.0522425	0.00878959	-0.420762	0.00868149	0.0530964	0.00878347
ENSG00000197256	ENSG00000022840	KANK2	RNF10	2555	rs34307310	19:11179319:C:CAAA	1	1	0	2.81611e-12	0	0.066624	0.933376	2	rs34307310;rs149583202	0.933112084353278;0.0583464572741276	0.943883	19:9838997_11901144	19:10675256_11695128	-0.421287	0.00868931	0.0442721	0.00549935	-0.428941	0.00909976	0.0470956	0.0057768
ENSG00000197256	ENSG00000034713	KANK2	GABARAPL2	2555	rs34307310	rs17616661	1	1	0	9.97136e-08	0	0.047799	0.952201	1	rs34307310	0.958124	0.894415	19:9838997_11901144	19:10675256_11695128	-0.421287	0.00868931	0.0403458	0.00615778	-0.320799	0.00831539	0.0381719	0.00579597
ENSG00000197256	ENSG00000070182	KANK2	SPTB	2557	rs34307310	rs35203951	1	1	0	1.2898e-19	0	0.15129	0.84871	2	rs34307310;rs149583202	0.944163070934317;0.0449726271639045	0.978009	19:9838997_11901144	19:10675256_11695128	-0.421287	0.00868931	0.0712698	0.00719067	-0.424732	0.00879938	0.0737298	0.00730921
ENSG00000197256	ENSG00000079308	KANK2	TNS1	3666	rs34307310	rs71164163	1	1	0	6.11984e-27	0	0.0856057	0.914394	2	rs34307310;rs149583202	0.924070644424535;0.0620284592233046	0.99157	19:9838997_11901144	19:10129623_11729925	-0.421287	0.00868931	0.068717	0.00590731	-0.416723	0.00870033	0.0691731	0.0059018
ENSG00000197256	ENSG00000082146	KANK2	STRADB	2490	rs34307310	rs71164163	1	1	0	2.75088e-11	0	0.0465833	0.953417	2	rs34307310;rs149583202	0.929109110672993;0.0592743799363381	0.99157	19:9838997_11901144	19:10674611_13464341	-0.421287	0.00868931	0.0496899	0.00653234	-0.416723	0.00870033	0.0500599	0.00653412
ENSG00000197256	ENSG00000100325	KANK2	ASCC2	2539	rs17678521	19:11179319:C:CAAA	5	1	4.1188e-179	2.22722e-05	1.96089e-175	0.104242	0.895735	1	rs17678521	0.99997	0.848539	19:9838997_11901144	19:10675946_11688931	-0.359811	0.00955327	0.0347461	0.00617692	-0.428941	0.00909976	0.0347918	0.00600072
ENSG00000197256	ENSG00000100325	KANK2	ASCC2	2539	rs34307310	19:11179319:C:CAAA	1	1	0	2.00593e-05	0	0.0936864	0.906294	2	rs34307310;rs149583202	0.931909173940689;0.0564920968606718	0.943883	19:9838997_11901144	19:10675946_11688931	-0.421287	0.00868931	0.0320397	0.00570169	-0.428941	0.00909976	0.0347918	0.00600072
ENSG00000197256	ENSG00000100448	KANK2	CTSG	2545	rs17678521	rs17678521	5	1	2.34334e-179	1.26715e-05	7.16568e-177	0.00187858	0.998109	1	rs17678521	0.999993	1	19:9838997_11901144	19:10683954_11695128	-0.359811	0.00955327	-0.0748274	0.0130055	-0.359811	0.00955327	-0.0748274	0.0130055
ENSG00000197256	ENSG00000100558	KANK2	PLEK2	2540	rs34307310	rs75299466	1	1	0	2.18563e-09	0	0.0734183	0.926582	2	rs34307310;rs149583202	0.928192791621491;0.0563908428105342	0.996307	19:9838997_11901144	19:10675256_11688931	-0.421287	0.00868931	0.0555904	0.00781883	-0.420142	0.00868185	0.0559665	0.00781028
ENSG00000197256	ENSG00000103342	KANK2	GSPT1	2555	rs34307310	rs75299466	1	2	0	6.34589e-13	0	0.0502185	0.949781	2	rs34307310;rs149583202	0.937734153051688;0.0508360823737164	0.996307	19:9838997_11901144	19:10675256_13465360	-0.421287	0.00868931	0.0511692	0.00636958	-0.420142	0.00868185	0.0511998	0.00636395
ENSG00000197256	ENSG00000104765	KANK2	BNIP3L	2532	rs17678521	19:11179319:C:CAAA	5	1	7.4393e-180	4.02276e-06	1.43035e-175	0.0754964	0.9245	1	rs17678521	0.99997	0.848539	19:9838997_11901144	19:10675256_11688931	-0.359811	0.00955327	0.0388607	0.00648153	-0.428941	0.00909976	0.0388733	0.00631796
ENSG00000197256	ENSG00000104765	KANK2	BNIP3L	2532	rs34307310	19:11179319:C:CAAA	1	1	0	6.729e-06	0	0.127633	0.87236	2	rs34307310;rs149583202	0.936984907167679;0.0519712918117935	0.943883	19:9838997_11901144	19:10675256_11688931	-0.421287	0.00868931	0.03518	0.00598096	-0.428941	0.00909976	0.0388733	0.00631796
ENSG00000197256	ENSG00000130821	KANK2	SLC6A8	2555	rs34307310	rs34305812	1	1	0	9.61496e-14	0	0.107452	0.892548	2	rs34307310;rs149583202	0.932044704130389;0.0550798232158104	0.97446	19:9838997_11901144	19:10675256_11695128	-0.421287	0.00868931	0.0488247	0.00580129	-0.425444	0.008794	0.0505352	0.00588596
ENSG00000197256	ENSG00000132819	KANK2	RBM38	3668	rs34307310	rs75299466	1	1	0	4.08036e-17	0	0.103281	0.896719	2	rs34307310;rs149583202	0.923794760774499;0.05911128188887	0.996307	19:9838997_11901144	19:10142423_13437691	-0.421287	0.00868931	0.0546214	0.00579709	-0.420142	0.00868185	0.0551402	0.0057891
ENSG00000197256	ENSG00000133193	KANK2	FAM104A	2540	rs34307310	rs71164163	1	1	0	1.5883e-05	0	0.0594275	0.940557	2	rs34307310;rs149583202	0.937156730423725;0.0532297270655559	0.99157	19:9838997_11901144	19:10675256_11688931	-0.421287	0.00868931	0.0367246	0.00644817	-0.416723	0.00870033	0.037585	0.00644083
ENSG00000197256	ENSG00000133606	KANK2	MKRN1	2632	rs34307310	19:11179319:C:CAAA	1	1	0	4.00099e-19	0	0.0792397	0.92076	2	rs34307310;rs149583202	0.921182688079189;0.0666679742707559	0.943883	19:9838997_11901144	19:10674611_11737354	-0.421287	0.00868931	0.0675531	0.00683419	-0.428941	0.00909976	0.0718355	0.00721746
ENSG00000197256	ENSG00000133742	KANK2	CA1	2555	rs34307310	19:11179319:C:CAAA	1	1	0	1.21874e-22	0	0.0634681	0.936532	2	rs34307310;rs149583202	0.936136629703186;0.0535158420518234	0.943883	19:9838997_11901144	19:10675256_13421840	-0.421287	0.00868931	0.0787266	0.0074813	-0.428941	0.00909976	0.0835423	0.00781832
ENSG00000197256	ENSG00000133816	KANK2	MICAL2	2523	rs34307310	rs71164163	1	1	0	9.8923e-08	0	0.0507328	0.949267	1	rs34307310	0.951567	0.99157	19:9838997_11901144	19:10674611_11695128	-0.421287	0.00868931	0.0452183	0.00690189	-0.416723	0.00870033	0.0454455	0.00689923
ENSG00000197256	ENSG00000136842	KANK2	TMOD1	2555	rs34307310	19:11179319:C:CAAA	1	1	0	6.38232e-19	0	0.113549	0.886451	2	rs34307310;rs149583202	0.928625835747715;0.0614797185568872	0.943883	19:9838997_11901144	19:10675256_11695128	-0.421287	0.00868931	0.0643216	0.00661566	-0.428941	0.00909976	0.0687327	0.00691211
ENSG00000197256	ENSG00000136929	KANK2	HEMGN	2557	rs34307310	rs139114831	1	1	0	1.19032e-08	0	0.0454641	0.954536	2	rs34307310;rs149583202	0.938187389328067;0.0532267554769499	0.913707	19:9838997_11901144	19:10675256_11695128	-0.421287	0.00868931	0.0533335	0.00776685	-0.421307	0.00891426	0.0554393	0.0079364
ENSG00000197256	ENSG00000141469	KANK2	SLC14A1	2555	rs34307310	rs35824347	1	1	0	4.49831e-08	0	0.0794375	0.920563	2	rs34307310;rs149583202	0.943984691847808;0.0466603858832585	0.903001	19:9838997_11901144	19:10675256_11695128	-0.421287	0.00868931	0.0539323	0.00807295	-0.42584	0.00913793	0.0571399	0.0084326
ENSG00000197256	ENSG00000143416	KANK2	SELENBP1	3690	rs34307310	rs149583202	1	1	0	8.10371e-50	0	0.045597	0.954403	2	rs34307310;rs149583202	0.921099387732742;0.0683812816243947	0.999678	19:9838997_11901144	19:10142423_11737354	-0.421287	0.00868931	0.08992	0.00576606	-0.420706	0.00868363	0.0900059	0.0057609
ENSG00000197256	ENSG00000145335	KANK2	SNCA	3566	rs34307310	19:11179319:C:CAAA	1	1	0	6.95077e-18	0	0.085148	0.914852	2	rs34307310;rs149583202	0.908998650032451;0.0723781787580403	0.943883	19:9838997_11901144	19:10142423_11695128	-0.421287	0.00868931	0.0608779	0.00631483	-0.428941	0.00909976	0.0653439	0.0066234
ENSG00000197256	ENSG00000150867	KANK2	PIP4K2A	2532	rs17678521	rs34305812	5	1	1.27773e-179	6.90926e-06	2.587e-175	0.138167	0.861826	1	rs17678521	0.999707	0.875887	19:9838997_11901144	19:10675946_11688931	-0.359811	0.00955327	0.0413375	0.00699093	-0.425444	0.008794	0.0402152	0.00659673
ENSG00000197256	ENSG00000150867	KANK2	PIP4K2A	2532	rs34307310	rs34305812	1	1	0	4.10255e-06	0	0.0812259	0.91877	2	rs34307310;rs149583202	0.94036654272605;0.0457671837173167	0.97446	19:9838997_11901144	19:10675946_11688931	-0.421287	0.00868931	0.0391285	0.00649613	-0.425444	0.008794	0.0402152	0.00659673
ENSG00000197256	ENSG00000152484	KANK2	USP12	2467	rs34307310	rs74180173	1	1	0	5.97876e-05	0	0.114614	0.885326	2	rs34307310;rs149583202	0.94145112734438;0.0468834998073056	0.973257	19:9838997_11901144	19:10683073_11687622	-0.421287	0.00868931	0.0441934	0.00812562	-0.425609	0.0087997	0.047055	0.00827933
ENSG00000197256	ENSG00000153574	KANK2	RPIA	2555	rs34307310	rs35312489	1	1	0	1.3843e-09	0	0.100957	0.899043	2	rs34307310;rs149583202	0.947168399849065;0.0417995704280333	0.929762	19:9838997_11901144	19:10675256_13387056	-0.421287	0.00868931	0.0556991	0.00765749	-0.427888	0.00923462	0.060792	0.00808894
ENSG00000197256	ENSG00000154114	KANK2	TBCEL	2524	rs34307310	rs761628997	1	1	0	0.000140183	0	0.0948457	0.905014	1	rs34307310	0.954732	0.88418	19:9838997_11901144	19:10675256_11682207	-0.421287	0.00868931	0.0451905	0.00855702	-0.424226	0.00979311	0.0536225	0.00967141
ENSG00000197256	ENSG00000158578	KANK2	ALAS2	2535	rs17678521	19:11179319:C:CAAA	5	2	9.7343e-179	5.26376e-05	1.15782e-175	0.0607302	0.939217	1	rs17678521	0.999925	0.848539	19:9838997_11901144	19:10679467_13465360	-0.359811	0.00955327	0.0455511	0.0080545	-0.428941	0.00909976	0.0442563	0.00779675
ENSG00000197256	ENSG00000158578	KANK2	ALAS2	2535	rs34307310	19:11179319:C:CAAA	1	2	0	0.00010046	0	0.117725	0.882174	2	rs34307310;rs149583202	0.933362968628069;0.0549666781832903	0.943883	19:9838997_11901144	19:10679467_13465360	-0.421287	0.00868931	0.0402209	0.00741145	-0.428941	0.00909976	0.0442563	0.00779675
ENSG00000197256	ENSG00000158856	KANK2	DMTN	2555	rs34307310	rs71164163	1	1	0	5.91583e-13	0	0.0644261	0.935574	2	rs34307310;rs149583202	0.927669513350646;0.0582507944813979	0.99157	19:9838997_11901144	19:10675256_11695128	-0.421287	0.00868931	0.0414482	0.00503687	-0.416723	0.00870033	0.0417602	0.00503129
ENSG00000197256	ENSG00000163554	KANK2	SPTA1	2547	rs34307310	rs147762096	1	1	0	6.13076e-10	0	0.122136	0.877864	2	rs34307310;rs149583202	0.930999312705318;0.0538708987566527	0.989709	19:9838997_11901144	19:10675256_11695128	-0.421287	0.00868931	0.0614936	0.00840199	-0.420313	0.0087111	0.0629747	0.00842029
ENSG00000197256	ENSG00000164068	KANK2	RNF123	2555	rs17678521	rs71164163	5	1	6.42844e-184	3.47614e-10	2.56429e-175	0.136936	0.863064	1	rs17678521	0.999987	0.854575	19:9838997_11901144	19:10675256_11695128	-0.359811	0.00955327	0.0483449	0.00656236	-0.416723	0.00870033	0.046451	0.00612076
ENSG00000197256	ENSG00000164068	KANK2	RNF123	2555	rs34307310	rs71164163	1	1	0	1.396e-10	0	0.0537939	0.946206	2	rs34307310;rs149583202	0.940424503308594;0.0514220502297175	0.99157	19:9838997_11901144	19:10675256_11695128	-0.421287	0.00868931	0.0459571	0.0061254	-0.416723	0.00870033	0.046451	0.00612076
ENSG00000197256	ENSG00000164821	KANK2	DEFA4	2482	rs12975458	rs34824923	2	1	0	0.000129042	0	0.0290286	0.970842	1	rs12975458	1	0.810168	19:9838997_11901144	19:10683073_11679260	-0.19476	0.0114315	-0.0909132	0.0171248	-0.332923	0.0114667	-0.0956899	0.0174861
ENSG00000197256	ENSG00000165406	KANK2	MARCHF8	2546	rs34307310	rs12971719	1	1	0	5.39531e-10	0	0.140531	0.859469	2	rs34307310;rs149583202	0.934786055149348;0.052696290350221	0.974559	19:9838997_11901144	19:10675256_11695128	-0.421287	0.00868931	0.0520517	0.00712568	-0.425454	0.00879276	0.054487	0.00723382
ENSG00000197256	ENSG00000166947	KANK2	EPB42	2661	rs34307310	rs34305812	1	1	0	3.73487e-38	0	0.145272	0.854728	2	rs34307310;rs149583202	0.896699042948366;0.0861603592154903	0.97446	19:9838997_11901144	19:10675256_11737354	-0.421287	0.00868931	0.0778208	0.00569438	-0.425444	0.008794	0.0797862	0.00577101
ENSG00000197256	ENSG00000167994	KANK2	RAB3IL1	2632	rs34307310	rs71164163	1	1	0	7.74682e-10	0	0.0810637	0.918936	2	rs34307310;rs149583202	0.925364506983526;0.0614631512751862	0.99157	19:9838997_11901144	19:10675256_11729925	-0.421287	0.00868931	0.0562932	0.00775401	-0.416723	0.00870033	0.0569844	0.00775066
ENSG00000197256	ENSG00000168785	KANK2	TSPAN5	2540	rs34307310	rs761628997	1	1	0	2.60013e-05	0	0.121753	0.878221	2	rs34307310;rs149583202	0.939984101140348;0.0479238447673574	0.88418	19:9838997_11901144	19:10675256_11688931	-0.421287	0.00868931	0.0334519	0.00596274	-0.424226	0.00979311	0.0389321	0.00666812
ENSG00000197256	ENSG00000169877	KANK2	AHSP	2665	rs34307310	rs12461546	1	1	0	2.3104e-45	0	0.0495056	0.950494	2	rs34307310;rs149583202	0.933449285941756;0.0529793423184092	0.997847	19:9838997_11901144	19:10675256_11737354	-0.421287	0.00868931	0.0949206	0.00640493	-0.420451	0.00867737	0.0948961	0.00639555
ENSG00000197256	ENSG00000170315	KANK2	UBB	2551	rs34307310	rs766300556	1	1	0	4.07699e-07	0	0.149914	0.850085	2	rs34307310;rs149583202	0.940091335076904;0.0491148858337388	0.866933	19:9838997_11901144	19:10675256_11692313	-0.421287	0.00868931	0.046417	0.00729917	-0.408424	0.0100438	0.0569405	0.00841505
ENSG00000197256	ENSG00000171552	KANK2	BCL2L1	3585	rs34307310	rs34305812	1	1	0	9.74998e-14	0	0.0710864	0.928914	2	rs34307310;rs149583202	0.922962158384281;0.0642193957940562	0.97446	19:9838997_11901144	19:10118621_11695128	-0.421287	0.00868931	0.0464063	0.00540867	-0.425444	0.008794	0.0475073	0.00547964
ENSG00000197256	ENSG00000172331	KANK2	BPGM	3666	rs34307310	rs75299466	1	1	0	9.62275e-27	0	0.0480853	0.951915	2	rs34307310;rs149583202	0.946573623142429;0.0443262165899215	0.996307	19:9838997_11901144	19:10129623_11729925	-0.421287	0.00868931	0.0879505	0.00758747	-0.420142	0.00868185	0.0880112	0.00757824
ENSG00000197256	ENSG00000175931	KANK2	UBE2O	2547	rs34307310	19:11179319:C:CAAA	1	1	0	9.12969e-20	0	0.145442	0.854558	2	rs34307310;rs149583202	0.940953877415523;0.0473049092672166	0.943883	19:9838997_11901144	19:10675256_11695128	-0.421287	0.00868931	0.0740298	0.00742265	-0.428941	0.00909976	0.0797796	0.00780329
ENSG00000197256	ENSG00000182512	KANK2	GLRX5	2540	rs17678521	rs34305812	5	1	9.76459e-181	5.28015e-07	9.68954e-176	0.0504966	0.949503	1	rs17678521	0.999979	0.875887	19:9838997_11901144	19:10675256_11688931	-0.359811	0.00955327	0.0469078	0.0073581	-0.425444	0.008794	0.0440829	0.0069165
ENSG00000197256	ENSG00000182512	KANK2	GLRX5	2540	rs34307310	rs34305812	1	1	0	1.0635e-06	0	0.10374	0.896259	2	rs34307310;rs149583202	0.949220808851928;0.042749533736344	0.97446	19:9838997_11901144	19:10675256_11688931	-0.421287	0.00868931	0.0425005	0.00683513	-0.425444	0.008794	0.0440829	0.0069165
ENSG00000197256	ENSG00000183508	KANK2	TENT5C	2636	rs34307310	rs34305812	1	1	0	9.57262e-25	0	0.0971243	0.902876	2	rs34307310;rs149583202	0.937223000177971;0.0478620990359165	0.97446	19:9838997_11901144	19:10675256_11729925	-0.421287	0.00868931	0.0786018	0.00710016	-0.425444	0.008794	0.0803524	0.00720512
ENSG00000197256	ENSG00000198876	KANK2	DCAF12	2636	rs34307310	rs34305812	1	1	0	8.64829e-17	0	0.19019	0.80981	2	rs34307310;rs149583202	0.924464567639396;0.0608831490290832	0.97446	19:9838997_11901144	19:10675256_11729925	-0.421287	0.00868931	0.0526729	0.0056747	-0.425444	0.008794	0.055025	0.00576072
ENSG00000197256	ENSG00000198959	KANK2	TGM2	2547	rs34307310	rs149583202	1	1	0	4.95763e-11	0	0.0457391	0.954261	2	rs34307310;rs149583202	0.939903497860315;0.0509569684564225	0.999678	19:9838997_11901144	19:10675256_11695128	-0.421287	0.00868931	0.0634287	0.0082405	-0.420706	0.00868363	0.0634986	0.00823483
ENSG00000197256	ENSG00000204010	KANK2	IFIT1B	2555	rs34307310	rs149583202	1	1	0	4.46546e-16	0	0.0526916	0.947308	2	rs34307310;rs149583202	0.933499738960579;0.0548865205633429	0.999678	19:9838997_11901144	19:10675256_11695128	-0.421287	0.00868931	0.0628509	0.00694674	-0.420706	0.00868363	0.0629446	0.006941
ENSG00000197256	ENSG00000204613	KANK2	TRIM10	2511	rs17678521	19:11179319:C:CAAA	5	1	4.01035e-182	2.16857e-08	3.0564e-175	0.1636	0.8364	1	rs17678521	0.99827	0.848539	19:9838997_11901144	19:10674611_11695128	-0.359811	0.00955327	0.0645549	0.00950829	-0.428941	0.00909976	0.0639269	0.00908843
ENSG00000197256	ENSG00000204613	KANK2	TRIM10	2511	rs34307310	19:11179319:C:CAAA	1	1	0	6.59469e-09	0	0.0483567	0.951643	2	rs34307310;rs149583202	0.944342985074604;0.0473906585783542	0.943883	19:9838997_11901144	19:10674611_11695128	-0.421287	0.00868931	0.0607185	0.00869598	-0.428941	0.00909976	0.0639269	0.00908843
ENSG00000197256	ENSG00000223609	KANK2	HBD	2552	rs34307310	rs12461546	1	1	0	1.70839e-17	0	0.0604429	0.939557	2	rs34307310;rs149583202	0.934416514727618;0.0503723266609813	0.997847	19:9838997_11901144	19:10675256_11695128	-0.421287	0.00868931	0.0720447	0.00771351	-0.420451	0.00867737	0.0722254	0.00769928
ENSG00000197256	ENSG00000224177	KANK2	LINC00570	2517	rs34307310	rs71164163	1	1	0	9.77121e-06	0	0.0534698	0.94652	2	rs34307310;rs149583202	0.935843189051552;0.0528720859646395	0.99157	19:9838997_11901144	19:10679467_11688931	-0.421287	0.00868931	0.0457824	0.00805877	-0.416723	0.00870033	0.046301	0.0080562
ENSG00000197256	ENSG00000238243	KANK2	OR2W3	2534	rs34307310	rs17678527	1	1	0	2.22652e-08	0	0.0943119	0.905688	2	rs34307310;rs149583202	0.927538150829237;0.059757717882431	0.980724	19:9838997_11901144	19:10675256_11695128	-0.421287	0.00868931	0.0498107	0.00731156	-0.422591	0.00873536	0.0510893	0.00739996
ENSG00000197256	ENSG00000250361	KANK2	GYPB	2542	rs34307310	rs12974711	1	1	0	6.3754e-21	0	0.0648889	0.935111	2	rs34307310;rs149583202	0.947283294922821;0.0432170599840917	0.993609	19:9838997_11901144	19:10674611_11693711	-0.421287	0.00868931	0.0983236	0.00966544	-0.420156	0.00867505	0.0987555	0.00966243
ENSG00000197256	ENSG00000256269	KANK2	HMBS	2516	rs34307310	19:11179319:C:CAAA	1	1	0	9.16596e-05	0	0.0832067	0.916702	2	rs34307310;rs149583202	0.931102690144344;0.0542348988441446	0.943883	19:9838997_11901144	19:10679467_11679260	-0.421287	0.00868931	0.0367574	0.00686476	-0.428941	0.00909976	0.0396282	0.00720015
ENSG00000197272	ENSG00000002549	IL27	LAP3	1141	rs1434145097	rs181207	4	1	5.80093e-36	7.3462e-08	3.59545e-30	0.0436194	0.956381	2	rs1434145097;rs181203	0.915912356978538;0.0452352265829744	0.844447	16:27657934_29749106	16:28001381_29107085	0.18647	0.00716719	-0.0369252	0.00567762	0.165491	0.00639595	-0.0340501	0.00500817
ENSG00000197272	ENSG00000041880	IL27	PARP3	1472	rs1434145097	rs181207	4	1	6.5475e-36	8.29164e-08	1.15058e-29	0.143995	0.856004	3	rs1434145097;rs181203;rs181209	0.70757273441093;0.152087279446925;0.121152614105996	0.844447	16:27657934_29749106	16:27976068_29161374	0.18647	0.00716719	-0.0432687	0.00663926	0.165491	0.00639595	-0.0411233	0.00586881
ENSG00000197272	ENSG00000054654	IL27	SYNE2	1621	rs1434145097	rs181205	4	1	5.24697e-37	6.64467e-09	1.09979e-29	0.137551	0.862449	4	rs1434145097;rs181203;rs181209;rs181206	0.701797017454483;0.118400093127127;0.11584051591276;0.051653082734299	0.835475	16:27657934_29749106	16:27972922_29234600	0.18647	0.00716719	-0.0331075	0.00461705	0.165145	0.00639237	-0.0312359	0.00408451
ENSG00000197272	ENSG00000100911	IL27	PSME2	2234	rs1434145097	rs181209	4	1	9.91075e-48	1.25508e-19	1.24233e-29	0.155638	0.844362	3	rs181203;rs181209;rs181206	0.462678034760712;0.459444978946545;0.0637931102865726	0.87228	16:27657934_29749106	16:27827298_29327478	0.18647	0.00716719	-0.0419824	0.00448108	0.169053	0.00650072	-0.0414982	0.00405324
ENSG00000197272	ENSG00000112782	IL27	CLIC5	2311	rs1434145097	rs79046494	4	1	2.29582e-37	2.90738e-09	6.82856e-30	0.084645	0.915355	3	rs1434145097;rs181203;rs181209	0.886511675210245;0.044298150907174;0.0442157664661543	0.852318	16:27657934_29749106	16:27827298_29336586	0.18647	0.00716719	-0.0505619	0.00715636	0.16405	0.00634538	-0.0464658	0.00631935
ENSG00000197272	ENSG00000117090	IL27	SLAMF1	2046	rs1434145097	rs181206	4	1	2.51552e-36	3.18562e-08	1.08827e-29	0.136089	0.863911	4	rs181203;rs181209;rs181206;rs1434145097	0.441106531292331;0.374585178068751;0.103072470519664;0.078136487614303	0.867686	16:27657934_29749106	16:27903027_29336586	0.18647	0.00716719	-0.0364156	0.00576128	0.167046	0.00648564	-0.0375482	0.00522477
ENSG00000197272	ENSG00000119669	IL27	IRF2BPL	1524	rs1434145097	rs181206	4	1	3.58021e-31	0.00453392	1.07501e-29	0.134416	0.86105	1	rs1434145097	0.952271	0.867686	16:27657934_29749106	16:27888079_28887472	0.18647	0.00716719	-0.0236199	0.0050755	0.167046	0.00648564	-0.022043	0.00460085
ENSG00000197272	ENSG00000125462	IL27	MIR9-1HG	2470	rs1434145097	rs1434145097	4	1	2.08876e-43	2.64517e-15	2.34721e-31	0.000974412	0.999026	1	rs1434145097	0.99764	1	16:27657934_29749106	16:27803258_29336586	0.18647	0.00716719	-0.0654323	0.00738	0.18647	0.00716719	-0.0654323	0.00738
ENSG00000197272	ENSG00000140511	IL27	HAPLN3	2333	rs1434145097	rs181206	4	1	2.75273e-45	3.48601e-17	1.5391e-29	0.193295	0.806705	3	rs181203;rs181209;rs181206	0.400434149141419;0.397180260519123;0.19497333325267	0.867686	16:27657934_29749106	16:27830294_29336586	0.18647	0.00716719	-0.0390103	0.00467488	0.167046	0.00648564	-0.0409474	0.00424613
ENSG00000197272	ENSG00000163902	IL27	RPN1	1530	rs149271	rs148114931	1	1	1.66639e-65	0.000458899	6.28832e-63	0.171515	0.828026	7	rs180744;rs149271;rs180743;rs146701896;rs181195;rs148114931;rs151174	0.193717911049734;0.184965876211163;0.168773991675185;0.15439652202064;0.13401647676573;0.0607041402549576;0.0534669297191546	0.951088	16:27657934_29749106	16:27963097_29171909	0.165378	0.0061747	-0.0175161	0.0034433	0.168096	0.00633527	-0.0199121	0.00356204
ENSG00000197272	ENSG00000166947	IL27	EPB42	1039	rs1434145097	rs1434145097	4	1	2.96946e-33	3.76048e-05	2.70753e-30	0.0323525	0.96761	1	rs1434145097	0.99334	1	16:27657934_29749106	16:28009454_29007086	0.18647	0.00716719	-0.0198997	0.00357442	0.18647	0.00716719	-0.0198997	0.00357442
ENSG00000197272	ENSG00000167208	IL27	SNX20	1569	rs1434145097	rs62034318	4	1	9.37745e-31	0.0118754	6.8361e-30	0.0847645	0.90336	1	rs1434145097	0.961723	0.852317	16:27657934_29749106	16:27878122_28877088	0.18647	0.00716719	0.022556	0.00489075	0.164057	0.00634484	0.0201192	0.00430128
ENSG00000197272	ENSG00000178573	IL27	MAF	1336	rs1434145097	rs181206	4	1	9.75915e-34	1.23588e-05	1.52386e-29	0.191362	0.808626	4	rs181203;rs181209;rs1434145097;rs181206	0.426487226864102;0.37990216568956;0.0952424265814608;0.0918874589265486	0.867686	16:27657934_29749106	16:27942147_29019574	0.18647	0.00716719	-0.0298542	0.00564698	0.167046	0.00648564	-0.0319933	0.00511732
ENSG00000197272	ENSG00000196497	IL27	IPO4	1006	rs1434145097	rs181206	4	1	5.24242e-34	6.63891e-06	1.16929e-29	0.14637	0.853624	4	rs1434145097;rs181209;rs181203;rs181206	0.723895300112701;0.111817412390554;0.106899282340637;0.0409729772369046	0.867686	16:27657934_29749106	16:28001381_29071126	0.18647	0.00716719	-0.0452347	0.00781405	0.167046	0.00648564	-0.0443087	0.00711216
ENSG00000197272	ENSG00000197635	IL27	DPP4	1258	rs149271	rs151174	1	1	1.49466e-67	4.11609e-06	2.40805e-63	0.064443	0.935553	4	rs149271;rs180743;rs180744;rs151174	0.329934434843209;0.26050373751559;0.202496143236732;0.157114585501542	0.980413	16:27657934_29749106	16:27972922_29102454	0.165378	0.0061747	-0.0267244	0.00449792	0.16337	0.00613483	-0.0273976	0.0044899
ENSG00000197272	ENSG00000204287	IL27	HLA-DRA	1154	rs1434145097	rs181203	4	1	1.03619e-33	1.31221e-05	4.13053e-30	0.0504092	0.949578	2	rs1434145097;rs181203	0.927142051026181;0.0406021518391947	0.87258	16:27657934_29749106	16:28001381_29120900	0.18647	0.00716719	-0.027906	0.0048696	0.16936	0.00650309	-0.0258461	0.00442654
ENSG00000197272	ENSG00000225492	IL27	GBP1P1	2308	rs1434145097	rs181209	4	1	1.38181e-44	1.7499e-16	1.41582e-29	0.177652	0.822348	4	rs181209;rs181203;rs181206;rs1434145097	0.485654343555532;0.359787485752254;0.101580425671243;0.0428093892121664	0.87228	16:27657934_29749106	16:27827298_29336586	0.18647	0.00716719	-0.0721949	0.00821117	0.169053	0.00650072	-0.0709572	0.00746916
ENSG00000197272	ENSG00000231389	IL27	HLA-DPA1	1050	rs1434145097	rs181207	4	1	3.58363e-32	0.000453824	1.56201e-29	0.196204	0.803342	4	rs1434145097;rs181203;rs181209;rs181206	0.432536735804632;0.278527817703852;0.210076146986843;0.0550354324335023	0.844447	16:27657934_29749106	16:28001381_29016001	0.18647	0.00716719	-0.0284108	0.00585154	0.165491	0.00639595	-0.0287472	0.00518695
ENSG00000197272	ENSG00000256262	IL27	USP30-AS1	1465	rs1434145097	rs181204	4	1	1.95346e-34	2.47382e-06	7.33104e-30	0.0910208	0.908977	2	rs1434145097;rs181203	0.907557857122818;0.05163615279726	0.836493	16:27657934_29749106	16:28001381_29224549	0.18647	0.00716719	-0.0461381	0.00767495	0.165316	0.00639106	-0.0427784	0.00687223
ENSG00000197275	ENSG00000116690	RAD54B	PRG4	4519	rs2165405	rs4735291	3	1	0	5.94591e-06	0	0.101338	0.898656	11	rs2165405;rs2919664;rs2197004;rs2919670;rs55745968;rs199749342;rs59605192;rs140489175;rs2381886;rs2919667;rs2919659	0.322037152516603;0.143780910332427;0.0935481736425767;0.0584350575017596;0.0535193512692565;0.0535193512692565;0.0528431637208041;0.0509204809633008;0.0457417072231321;0.0421584123541593;0.0392330671422428	0.919506	8:93070558_95680722	8:93878066_94980442	0.306303	0.00596364	-0.0379616	0.00639047	0.313342	0.00601326	-0.0390538	0.00647459
ENSG00000197275	ENSG00000160145	RAD54B	KALRN	5057	rs3019282	rs72403398	1	1	0	3.45409e-28	0	0.0603172	0.939683	3	rs3019282;rs2930963;rs3019277	0.490226495120579;0.45113447645233;0.0436591478461616	0.98696	8:93070558_95680722	8:93797708_95139139	0.410817	0.00601721	-0.0844405	0.00712582	0.406326	0.00602178	-0.0848087	0.00711041
ENSG00000197275	ENSG00000169855	RAD54B	ROBO1	4812	rs3019282	rs112669991	1	1	0	2.72279e-14	0	0.042642	0.957358	3	rs2930963;rs3019282;rs3019277	0.485060524687638;0.464293134123043;0.0378689195486623	0.983873	8:93070558_95680722	8:93819118_95064800	0.410817	0.00601721	-0.058198	0.00678442	0.405594	0.00601965	-0.05832	0.0067729
ENSG00000197275	ENSG00000266947	RAD54B		4856	rs3019282	rs60634729	1	1	0	4.96682e-13	0	0.0548984	0.945102	2	rs3019282;rs2930963	0.479344223038193;0.471160461454577	0.847385	8:93070558_95680722	8:93835059_95115519	0.410817	0.00601721	-0.0473574	0.0057495	0.362793	0.00587255	-0.0467245	0.00554845
ENSG00000197323	ENSG00000134152	TRIM33	KATNBL1	3607	rs11807363	rs1319329697	1	1	2.43591e-168	6.49933e-05	2.27435e-165	0.0588002	0.941135	1	rs11807363	1	0.835173	1:113835147_115816418	1:114053104_115174944	-0.0955668	0.00401466	0.0295848	0.00544327	-0.0942504	0.0041613	0.0331442	0.00562464
ENSG00000197324	ENSG00000121060	LRP10	TRIM25	3537	rs201252215	rs201252215	5	1	1.02472e-54	3.48821e-05	2.79228e-52	0.00752021	0.992445	1	rs201252215	0.958558	1	14:22282726_23630359	14:22426746_23423436	-0.0350321	0.00290784	-0.019096	0.00345006	-0.0350321	0.00290784	-0.019096	0.00345006
ENSG00000197329	ENSG00000133065	PELI1	SLC41A1	2884	rs71904998	rs71904998	1	1	1.72229e-116	8.04824e-18	1.1823e-101	0.00353194	0.996468	1	rs71904998	0.996713	1	2:61242458_64966257	2:63732401_64776061	-0.162423	0.0042523	-0.0582636	0.00634586	-0.162423	0.0042523	-0.0582636	0.00634586
ENSG00000197343	ENSG00000140398	ZNF655	NEIL1	4576	rs35392648	rs35392648	1	1	4.10901e-101	6.61925e-13	1.24974e-91	1.32404e-05	0.999987	1	rs35392648	1	1	7:98067651_101594803	7:98626146_100501843	-0.237103	0.00982287	-0.126737	0.0154505	-0.237103	0.00982287	-0.126737	0.0154505
ENSG00000197343	ENSG00000169962	ZNF655	TAS1R3	3311	rs35392648	rs35392648	1	1	8.48313e-95	1.36656e-06	1.26281e-91	3.43474e-05	0.999964	1	rs35392648	1	1	7:98067651_101594803	7:98659237_99935783	-0.237103	0.00982287	-0.117279	0.0188281	-0.237103	0.00982287	-0.117279	0.0188281
ENSG00000197343	ENSG00000225079	ZNF655	FTH1P22	3176	rs35392648	rs35392648	1	1	4.93007e-93	7.9419e-05	1.05914e-90	0.0150921	0.984828	1	rs35392648	1	1	7:98067651_101594803	7:98753617_100200169	-0.237103	0.00982287	-0.111279	0.0205696	-0.237103	0.00982287	-0.111279	0.0205696
ENSG00000197362	ENSG00000102265	ZNF786	TIMP1	3533	rs62507489	rs7811446	1	1	0	1.48742e-05	0	0.16544	0.834545	2	rs62507489;rs74607840	0.627810311203358;0.372189688796446	0.968501	7:148104208_150125325	7:148560956_149688333	0.453522	0.00578662	0.0246114	0.00432752	0.450915	0.00581593	0.0259418	0.0043423
ENSG00000197362	ENSG00000119535	ZNF786	CSF3R	3634	rs62507489	rs74607840	1	1	0	5.88483e-12	0	0.034065	0.965935	2	rs62507489;rs74607840	0.623793563452938;0.376206436547291	0.999997	7:148104208_150125325	7:148560956_149720369	0.453522	0.00578662	0.0199513	0.00252139	0.453378	0.00578509	0.0199499	0.00252089
ENSG00000197362	ENSG00000130703	ZNF786	OSBPL2	3634	rs62507489	rs12672745	1	1	0	4.09555e-10	0	0.0438526	0.956147	2	rs62507489;rs74607840	0.630119787797268;0.369880212202745	0.868293	7:148104208_150125325	7:148560956_149720369	0.453522	0.00578662	-0.0196104	0.00266512	0.424662	0.00577625	-0.0194488	0.00259177
ENSG00000197362	ENSG00000148180	ZNF786	GSN	3380	rs9640537	rs7798727	5	1	0	2.82023e-05	0	0.131506	0.868466	2	rs9640537;rs7784590	0.828393499402701;0.171606500596961	0.905844	7:148104208_150125325	7:148566720_149652225	0.352322	0.00721089	-0.0258842	0.00458102	0.347863	0.00684162	-0.0251887	0.00434238
ENSG00000197362	ENSG00000158470	ZNF786	B4GALT5	3625	rs62507489	rs34115320	1	1	0	3.4698e-09	0	0.178704	0.821296	2	rs62507489;rs74607840	0.622396654686571;0.377603345313268	0.921715	7:148104208_150125325	7:148559462_149717618	0.453522	0.00578662	0.0247917	0.00352566	0.42556	0.00585531	0.0255392	0.00352451
ENSG00000197362	ENSG00000198792	ZNF786	TMEM184B	3634	rs62507489	rs13231262	1	1	0	9.67613e-09	0	0.146555	0.853445	2	rs62507489;rs74607840	0.627937296807481;0.372062703192104	0.813865	7:148104208_150125325	7:148560956_149720369	0.453522	0.00578662	0.0246609	0.00353978	0.40233	0.00590182	0.0251293	0.00347044
ENSG00000197362	ENSG00000253729	ZNF786	PRKDC	3532	rs62507489	rs1358062	1	1	0	1.49345e-05	0	0.160405	0.83958	2	rs62507489;rs74607840	0.626813113016547;0.373186886982998	0.941921	7:148104208_150125325	7:148560956_149691180	0.453522	0.00578662	-0.0222173	0.00390645	0.444729	0.00587943	-0.0230226	0.00394679
ENSG00000197405	ENSG00000014257	C5AR1	ACP3	3299	rs397734985	rs2914018	3	1	4.28052e-16	8.79684e-05	2.66952e-13	0.0529672	0.946945	19	rs2974226;rs8113162;rs397734985;rs2913991;rs28718520;rs3112495;rs2921555;rs2974229;rs113119367;rs62128738;rs397713007;rs7257106;rs62128739;rs2921548;rs2974228;rs11669062;rs2921551;rs2921546;rs2914018	0.125778998985329;0.0956894681053043;0.0709720714757783;0.067321607675964;0.0554068400634819;0.0531457744320182;0.0503176993885749;0.0443656474491668;0.0436509971798071;0.0435795007144668;0.0428165511110064;0.0419259904454931;0.0392300300962643;0.0388444092431018;0.0322995232926817;0.0306308496464652;0.0300014951446895;0.0294884231269618;0.0220581741993254	0.898478	19:46622980_48166493	19:47118059_48125010	-0.0258826	0.00333317	-0.037974	0.00700909	-0.0235091	0.00319545	-0.038556	0.00679305
ENSG00000197405	ENSG00000059728	C5AR1	MXD1	3419	rs397734985	rs895355	3	1	7.6022e-17	1.56232e-05	3.65819e-13	0.0733258	0.926659	20	rs8113162;rs397734985;rs2974226;rs397713007;rs2913991;rs62128738;rs113119367;rs2974229;rs2340998;rs2921555;rs3112495;rs11669062;rs62128739;rs7257106;rs2921548;rs28718520;rs2974228;rs2913993;rs2921551;rs2921546	0.0673956709927;0.0636761045465883;0.0617817154401767;0.0560442026103701;0.0530168478260719;0.0510615100875952;0.0506058292770726;0.050383989119616;0.0496417781120662;0.0463584235356959;0.0444235601014322;0.0440242972409741;0.0439908882623514;0.0434600720149037;0.042927329639873;0.0398157467356014;0.0380278320241114;0.0378452245451379;0.0350937242756252;0.0342614641180285	0.935228	19:46622980_48166493	19:47103762_48149578	-0.0258826	0.00333317	0.0178922	0.00315397	-0.024634	0.00335983	0.0194365	0.00318606
ENSG00000197405	ENSG00000073756	C5AR1	PTGS2	3511	rs397734985	rs8113162	3	1	8.72367e-19	1.79279e-07	3.12692e-13	0.0623857	0.937614	22	rs8113162;rs2913991;rs2974226;rs28718520;rs397734985;rs3112495;rs7257106;rs2974229;rs113119367;rs62128738;rs2921555;rs2921548;rs62128739;rs397713007;rs11669062;rs2921551;rs2921546;rs2974228;rs2913993;rs62128734;rs2913997;rs2974223	0.121178708032314;0.0850106042090657;0.0779780429472989;0.0628072157708567;0.0500959939038051;0.0476356960493223;0.0425928045140813;0.0419876318970555;0.0419280012255478;0.0403032653968363;0.038987279347584;0.0385369426368433;0.0383964430522414;0.0378545133185763;0.0358407113356047;0.0355825569008552;0.0338822044731074;0.0284257902554271;0.0180889979069579;0.0167795332775268;0.0133215421791469;0.0127797502595244	0.989764	19:46622980_48166493	19:47061386_48164879	-0.0258826	0.00333317	-0.0339396	0.00526198	-0.0258727	0.0033351	-0.0349342	0.00526161
ENSG00000197405	ENSG00000078589	C5AR1	P2RY10	3363	rs397734985	rs2913993	3	1	6.69381e-17	1.37564e-05	2.87522e-13	0.0572029	0.942783	20	rs397734985;rs3112495;rs113119367;rs11669062;rs62128738;rs2974229;rs2921555;rs397713007;rs62128739;rs2921548;rs2974226;rs7257106;rs2974228;rs2913993;rs2921546;rs2921551;rs8113162;rs2913991;rs28718520;rs62128734	0.0920841681140458;0.07612500576806;0.059850410927523;0.0585326717966954;0.0585023437080089;0.0572583703330922;0.0535215852495467;0.050292302092832;0.0502282092493015;0.0486006818519653;0.0457565005483462;0.0457480110894211;0.0440177426320307;0.040982755071992;0.0401938404539182;0.037426617966962;0.035932432644258;0.034238125637464;0.0205323707634671;0.0134075080942324	0.990836	19:46622980_48166493	19:47103762_48139554	-0.0258826	0.00333317	-0.0336527	0.00580703	-0.025568	0.00332517	-0.033895	0.00578939
ENSG00000197405	ENSG00000108100	C5AR1	CCNY	3753	rs397734985	rs2340998	3	1	9.71165e-18	1.99583e-06	6.01857e-13	0.121931	0.878067	21	rs2340998;rs2974226;rs2913991;rs397734985;rs28718520;rs8113162;rs3112495;rs7257106;rs2921551;rs2974229;rs113119367;rs2921555;rs62128738;rs2914018;rs11669062;rs62128739;rs2921548;rs2921546;rs397713007;rs895355;rs2974228	0.0909339598835291;0.0881889190827778;0.0686979683547331;0.0637700254024302;0.0582105138656932;0.056572005172286;0.0513637572490701;0.0440837868442459;0.0397906358812557;0.0378205390655694;0.0376777606888576;0.0375296481974628;0.0373666209495428;0.0341126258264146;0.0327945145552781;0.0322345945077137;0.031903366793877;0.0314496683770401;0.0314453707703177;0.0290315383465512;0.0263236026199059	0.932162	19:46622980_48166493	19:46854618_48164879	-0.0258826	0.00333317	-0.0334095	0.00514729	-0.0250711	0.00336392	-0.0357198	0.00520956
ENSG00000197405	ENSG00000116016	C5AR1	EPAS1	3267	rs397734985	rs2974228	3	1	1.22899e-16	2.52569e-05	2.44038e-13	0.0482486	0.951726	19	rs3112495;rs397734985;rs113119367;rs62128738;rs2974229;rs397713007;rs2974228;rs2921555;rs62128739;rs2921548;rs7257106;rs11669062;rs2921546;rs2974226;rs2921551;rs2913991;rs8113162;rs28718520;rs2913993	0.0895529380327266;0.0855088502984324;0.0638103105231997;0.0627501859441982;0.0622698663949508;0.0576324221820884;0.0571081053374924;0.0551481494804711;0.0545953447437284;0.0534157876201789;0.0492191672304531;0.0484906731365237;0.0417273744690773;0.0388737462349979;0.0345531492683551;0.0333440272039617;0.0331310619178095;0.0239119898481485;0.0222584445329956	0.997368	19:46622980_48166493	19:47103762_48121693	-0.0258826	0.00333317	-0.0439505	0.00778939	-0.0256319	0.00332865	-0.0442433	0.00777841
ENSG00000197405	ENSG00000116741	C5AR1	RGS2	3602	rs397734985	rs2921551	3	1	1.09637e-20	2.25315e-09	3.01288e-13	0.0600375	0.939962	22	rs3112495;rs2921555;rs7257106;rs8113162;rs2921551;rs397734985;rs62128738;rs2974229;rs113119367;rs2913991;rs2921548;rs62128739;rs2974226;rs2921546;rs397713007;rs2974228;rs11669062;rs28718520;rs79347911;rs2913997;rs2974223;rs62128734	0.0778377178246747;0.0693505786528126;0.0599528323854058;0.0587419611508036;0.0551055909642654;0.0536740276325434;0.0514835992170704;0.0502463549451413;0.0485691677097286;0.0460495941220523;0.0449992609007295;0.0445101029006355;0.0428988510510792;0.0407018707761558;0.0399993766010125;0.0352729031000074;0.034700202853045;0.0341856947939104;0.0203519167453156;0.0194084357024636;0.0184933864625997;0.0183220805750965	0.994319	19:46622980_48166493	19:46970485_48164879	-0.0258826	0.00333317	-0.0309413	0.0043191	-0.0255397	0.00331148	-0.0311897	0.00429153
ENSG00000197405	ENSG00000123191	C5AR1	ATP7B	3578	rs397734985	rs2913993	3	1	1.61242e-24	3.31368e-13	2.90777e-13	0.057873	0.942127	19	rs3112495;rs8113162;rs397734985;rs2974226;rs62128738;rs2921555;rs113119367;rs2974229;rs2921551;rs62128739;rs2921548;rs397713007;rs2913991;rs2974228;rs2913993;rs11669062;rs28718520;rs7257106;rs2921546	0.094885006886057;0.0914026718269787;0.0575743388246597;0.0570056887925444;0.0568943470372953;0.0558878283625337;0.0546773332195009;0.0534779346713881;0.0495107080242221;0.048456799725061;0.0481456691768275;0.0443982227243611;0.0434735118427166;0.0429732328810054;0.0411869637797491;0.0373246029108823;0.0297793083627145;0.0287955647653422;0.0196003111020232	0.990836	19:46622980_48166493	19:46963581_48164879	-0.0258826	0.00333317	0.0765616	0.00902678	-0.025568	0.00332517	0.0772646	0.00900469
ENSG00000197405	ENSG00000124496	C5AR1	TRERF1	3606	rs397734985	rs2913993	3	1	7.39505e-23	1.51975e-11	2.65562e-13	0.0526807	0.947319	19	rs397734985;rs3112495;rs113119367;rs2974229;rs62128738;rs397713007;rs62128739;rs2921548;rs2913993;rs11669062;rs2974226;rs2921555;rs2921551;rs2921546;rs2974228;rs7257106;rs8113162;rs2913991;rs28718520	0.106030508238702;0.0752952325129722;0.0678662273172041;0.0650260960443815;0.0621369769648809;0.0604183834481296;0.0593810489002158;0.0586378548936048;0.0558865781618864;0.0548445439348731;0.0411240986865067;0.0410813136133704;0.0366920124746264;0.0340165026213127;0.0339888341708018;0.0327897938202984;0.0326140615910215;0.0236261092830175;0.0132813220062897	0.990836	19:46622980_48166493	19:46970485_48164879	-0.0258826	0.00333317	-0.0471262	0.00596972	-0.025568	0.00332517	-0.0473619	0.00595034
ENSG00000197405	ENSG00000127951	C5AR1	FGL2	3602	rs397734985	rs2914018	3	1	8.29039e-27	1.70375e-15	8.00367e-13	0.162808	0.837192	18	rs2914018;rs8113162;rs2913991;rs2974226;rs2340998;rs28718520;rs2921555;rs3112495;rs397734985;rs7257106;rs113119367;rs2974229;rs62128739;rs62128738;rs2921548;rs2921546;rs2974228;rs397713007	0.486904711920226;0.0530611922572458;0.0446016039828311;0.0420972278298804;0.0404990966405799;0.0331066756329698;0.0325348537015578;0.0280941833606138;0.0261434900032071;0.025178432659659;0.0202369217884026;0.0196213750571551;0.0194837819390095;0.0192954395396589;0.0185833386149689;0.0164092737007556;0.0161397144268403;0.0160601784307731	0.898478	19:46622980_48166493	19:46970485_48164879	-0.0258826	0.00333317	-0.0376374	0.00439165	-0.0235091	0.00319545	-0.0395669	0.00425857
ENSG00000197405	ENSG00000132510	C5AR1	KDM6B	3479	rs397734985	rs28718520	3	1	3.22847e-20	6.63479e-09	2.66804e-13	0.0529365	0.947063	21	rs397734985;rs2913991;rs8113162;rs28718520;rs397713007;rs7257106;rs2974228;rs2974226;rs62128738;rs2974229;rs113119367;rs3112495;rs2921555;rs11669062;rs2921546;rs2921548;rs62128739;rs2921551;rs2913993;rs62128734;rs79347911	0.122075470470172;0.0826072545968953;0.0729840363184232;0.065631959428823;0.0606998971507478;0.0525989066467491;0.0452559707303839;0.0436963488211555;0.0434248049546746;0.0433254117870095;0.0403249159738682;0.0400673219716808;0.0370233938730874;0.034868094345311;0.034852889370602;0.0320131139418015;0.0309729707797427;0.0300862191173413;0.0196184920073575;0.0133923303246619;0.011285380127737	0.989068	19:46622980_48166493	19:47103762_48164879	-0.0258826	0.00333317	0.0222144	0.00328118	-0.0257492	0.00333171	0.0222679	0.00328391
ENSG00000197405	ENSG00000135821	C5AR1	GLUL	3175	rs397734985	rs7257106	3	1	6.34784e-16	0.000130454	2.12544e-13	0.0417634	0.958106	18	rs397734985;rs3112495;rs7257106;rs8113162;rs2974229;rs2913991;rs397713007;rs62128738;rs2921546;rs113119367;rs2974226;rs2921555;rs2921548;rs62128739;rs2921551;rs28718520;rs11669062;rs2974228	0.104663967851992;0.0714037407182889;0.067525562875576;0.0626294153521365;0.055745094896667;0.0555373086774575;0.0541181606693121;0.0535881586642763;0.0531322463372739;0.0527586000255011;0.0482186625341646;0.048055732865496;0.0469670314574887;0.0457198372374701;0.0411086498510476;0.0403469357795379;0.0384725874597129;0.037892421707524	0.994236	19:46622980_48166493	19:47061386_48095691	-0.0258826	0.00333317	-0.0244832	0.00469858	-0.0257588	0.00332059	-0.0244593	0.00468526
ENSG00000197405	ENSG00000143570	C5AR1	SLC39A1	3343	rs397734985	rs2914018	3	1	1.60624e-17	3.30096e-06	2.38601e-13	0.0471288	0.952868	19	rs397734985;rs7257106;rs397713007;rs2921546;rs2913991;rs8113162;rs2974229;rs113119367;rs62128738;rs28718520;rs2974228;rs3112495;rs2921551;rs2921555;rs62128739;rs2921548;rs11669062;rs2974226;rs2913993	0.123478152657625;0.0715483404504424;0.0679620099855133;0.056446424622473;0.0549498352558435;0.0517348609919255;0.049571032532302;0.0487478614034007;0.0482271105971891;0.0465871169789417;0.0453569815348806;0.0446879826278918;0.0432163888929682;0.0398314449073279;0.0395730972451486;0.0393442192956624;0.0385233082287319;0.0372942585794017;0.0184563594993149	0.898478	19:46622980_48166493	19:47103762_48133484	-0.0258826	0.00333317	0.0341521	0.00555983	-0.0235091	0.00319545	0.0330935	0.00537981
ENSG00000197405	ENSG00000146425	C5AR1	DYNLT1	3441	rs397734985	rs2913993	3	1	3.28122e-18	6.74321e-07	2.14421e-13	0.0421498	0.95785	18	rs397734985;rs3112495;rs2974226;rs397713007;rs7257106;rs2913991;rs2974229;rs113119367;rs62128738;rs2921546;rs2921555;rs11669062;rs62128739;rs2921548;rs2921551;rs28718520;rs8113162;rs2974228	0.0858646973732856;0.083907804069605;0.0732164552366328;0.067607789322103;0.0651621789338372;0.0533175564174972;0.0520604421435972;0.0519929855329816;0.0505662098259698;0.0469672622232909;0.0455473679764429;0.0445205250416275;0.0431228204882326;0.0428026606981416;0.0409322111998107;0.0380873066751446;0.0379538198089538;0.037911130616859	0.990836	19:46622980_48166493	19:47093845_48155675	-0.0258826	0.00333317	0.0281533	0.00449008	-0.025568	0.00332517	0.0282548	0.00447956
ENSG00000197405	ENSG00000151726	C5AR1	ACSL1	3338	rs397734985	rs397734985	3	1	1.79637e-16	3.6917e-05	2.34628e-13	0.0463108	0.953652	18	rs397734985;rs3112495;rs397713007;rs2921555;rs7257106;rs113119367;rs2974229;rs2974226;rs62128738;rs8113162;rs2974228;rs62128739;rs11669062;rs2921548;rs2913991;rs2921546;rs28718520;rs2921551	0.113489752716636;0.0688576805793071;0.0615575099525948;0.0577317790402526;0.057600379208636;0.0569142772689751;0.0560123676529351;0.0559315101967352;0.055039913019947;0.0509062260281064;0.0488431075030465;0.0470795087033695;0.0467798249573336;0.0466432231795102;0.037159949706527;0.0358541194389868;0.0302388108599878;0.0301448811181719	1	19:46622980_48166493	19:47116008_48133484	-0.0258826	0.00333317	0.0221954	0.00390803	-0.0258826	0.00333317	0.0221954	0.00390803
ENSG00000197405	ENSG00000167261	C5AR1	DPEP2	3615	rs397734985	rs895355	3	1	1.89577e-27	3.89598e-16	3.44386e-13	0.0689122	0.931088	20	rs397734985;rs8113162;rs2974226;rs3112495;rs62128738;rs2974229;rs2921555;rs113119367;rs2921548;rs62128739;rs2913991;rs2340998;rs2974228;rs11669062;rs28718520;rs397713007;rs895355;rs2914018;rs2913993;rs7257106	0.138742731263419;0.0749139480771681;0.0684588546342509;0.0616460518797213;0.0519953053319213;0.0501187676300305;0.047992176579202;0.0479562683261617;0.0436672510832304;0.0422762742346651;0.0400452616040262;0.0397357493276557;0.0365565992661061;0.0355182322957897;0.0340631467322715;0.0315609716595426;0.0305138686080303;0.0290281050633415;0.0276247488624183;0.0235667194215147	0.935228	19:46622980_48166493	19:46970485_48205123	-0.0258826	0.00333317	-0.041601	0.00429135	-0.024634	0.00335983	-0.0428892	0.00433879
ENSG00000197405	ENSG00000169180	C5AR1	XPO6	3613	rs397734985	rs2914018	3	1	2.01427e-27	4.13951e-16	3.51527e-13	0.0703827	0.929617	20	rs7257106;rs28718520;rs8113162;rs2913991;rs2914018;rs2921546;rs3112495;rs2921555;rs2974226;rs2921551;rs2340998;rs397734985;rs2974229;rs113119367;rs62128738;rs397713007;rs62128739;rs2921548;rs11669062;rs2974228	0.0966732384158998;0.0674515721300401;0.0651743701446631;0.0635646612459951;0.0606015962216781;0.0530618362795062;0.0507016933648406;0.0489718032787405;0.047124406217936;0.046071434059972;0.0451066893753073;0.0420672338489618;0.0399054478091641;0.0391844690549409;0.0387705754784402;0.0357904201974727;0.0355902334402337;0.0351266177133582;0.0332721009260397;0.0285359781926545	0.898478	19:46622980_48166493	19:46966513_48164879	-0.0258826	0.00333317	0.0309499	0.00340728	-0.0235091	0.00319545	0.0308788	0.00327629
ENSG00000197405	ENSG00000171681	C5AR1	ATF7IP	3556	rs397734985	rs2914018	3	1	7.76484e-19	1.59574e-07	3.25903e-13	0.0651062	0.934894	20	rs2974226;rs8113162;rs2913991;rs28718520;rs3112495;rs397734985;rs2921555;rs397713007;rs62128738;rs2921548;rs62128739;rs2974229;rs113119367;rs7257106;rs2921546;rs11669062;rs2974228;rs2921551;rs2914018;rs2913993	0.130952101705927;0.125821981616923;0.0847144381283446;0.0833054998621993;0.0747417353489007;0.0415247244287976;0.0415119128088479;0.0388005450368303;0.0343970748740362;0.0339579409725931;0.0338115127968187;0.0336342712524724;0.0332082663423788;0.0307298224245118;0.02720708880474;0.026726856636426;0.0259062171112435;0.024341611982876;0.0155477434137885;0.0134284075431426	0.898478	19:46622980_48166493	19:46973564_48155675	-0.0258826	0.00333317	-0.030529	0.00477745	-0.0235091	0.00319545	-0.0307596	0.0046371
ENSG00000197405	ENSG00000172985	C5AR1	SH3RF3	3602	rs397734985	rs2914018	3	1	5.91407e-19	1.21539e-07	4.02679e-13	0.0809161	0.919084	23	rs2974226;rs2913991;rs2914018;rs7257106;rs2921551;rs28718520;rs8113162;rs2974229;rs62128738;rs2921546;rs113119367;rs3112495;rs2921555;rs2921548;rs62128739;rs397734985;rs397713007;rs11669062;rs2340998;rs2974228;rs2913993;rs2974224;rs895355	0.0867329913347797;0.0823976104176005;0.067875009654495;0.060416721716422;0.0496828736353133;0.0469846518423413;0.045082745083758;0.0428491006586675;0.0426627317645669;0.0424982588702745;0.0415535575305279;0.0382485549822623;0.0376329909569406;0.0365494045953401;0.0358947107931389;0.0346023619111794;0.0342360409138678;0.0304833471092382;0.0292274715755887;0.0240603930498966;0.0180070722543643;0.0171681642335026;0.012887866583003	0.898478	19:46622980_48166493	19:46970485_48164879	-0.0258826	0.00333317	-0.0515217	0.00796304	-0.0235091	0.00319545	-0.0539762	0.00775155
ENSG00000197405	ENSG00000174611	C5AR1	KY	3351	rs397734985	rs2914018	3	1	1.33037e-16	2.73402e-05	3.15172e-13	0.0628965	0.937076	21	rs397734985;rs397713007;rs3112495;rs2974226;rs2974229;rs62128738;rs113119367;rs2921555;rs7257106;rs2913991;rs62128739;rs2921548;rs8113162;rs2921546;rs2974228;rs2921551;rs11669062;rs28718520;rs2913993;rs2914018;rs62128734	0.0960448178078353;0.062291099617908;0.0600004873212722;0.0552025297475948;0.0544421001128811;0.053757000259304;0.0524874487929999;0.0517270934486961;0.0501138665909529;0.0491373419547498;0.0484893826783242;0.0474844247466992;0.0453016909511566;0.0382261460473607;0.0375649009083637;0.0364932038415917;0.0330117166952517;0.0326730711330329;0.0254450616639794;0.0118890776372058;0.00978932501252881	0.898478	19:46622980_48166493	19:47103762_48136655	-0.0258826	0.00333317	-0.0471682	0.00817145	-0.0235091	0.00319545	-0.0452586	0.00773518
ENSG00000197405	ENSG00000174718	C5AR1	RESF1	3606	rs397734985	rs2914018	3	1	5.27288e-19	1.08362e-07	2.76675e-13	0.0549692	0.945031	19	rs2974226;rs8113162;rs28718520;rs3112495;rs2913991;rs397734985;rs7257106;rs113119367;rs2974229;rs62128738;rs2921555;rs11669062;rs62128739;rs2921548;rs2921551;rs2921546;rs397713007;rs2974228;rs2913993	0.0840612176947722;0.0745962821869842;0.0640684968347796;0.0626427997306865;0.0611739528293151;0.0608095959802929;0.0521540389611708;0.0498842866529203;0.0496449852273166;0.0493384678016004;0.0484874926805673;0.0422503176907297;0.0420607607585235;0.04101452081554;0.0398185245032096;0.0390589037684969;0.0347482801501887;0.0283524837601004;0.0273364280612073	0.898478	19:46622980_48166493	19:46970485_48164879	-0.0258826	0.00333317	0.026376	0.00398066	-0.0235091	0.00319545	0.0265396	0.00384745
ENSG00000197405	ENSG00000175130	C5AR1	MARCKSL1	3590	rs397734985	rs2340998	3	1	1.40552e-22	2.88847e-11	3.03301e-13	0.0604519	0.939548	18	rs397734985;rs2340998;rs7257106;rs2921546;rs397713007;rs62128738;rs2974229;rs113119367;rs2974228;rs3112495;rs62128739;rs2921548;rs2913993;rs2921555;rs11669062;rs2921551;rs8113162;rs2974226	0.162287323969698;0.081531689355745;0.0627317999457111;0.0537794083352081;0.0532330939761928;0.0527201193984519;0.0522833949119411;0.0511090712943761;0.048183970703527;0.0454148970389929;0.0450473132357779;0.0444209534423197;0.0443286564315007;0.0434410767179605;0.0366268009127987;0.0338367004519161;0.027645097661323;0.0177143391388085	0.932162	19:46622980_48166493	19:46979848_48164879	-0.0258826	0.00333317	-0.0478046	0.00594674	-0.0250711	0.00336392	-0.0495782	0.00603309
ENSG00000197405	ENSG00000197555	C5AR1	SIPA1L1	3284	rs397734985	rs2913991	3	1	5.12788e-16	0.000105382	2.4381e-13	0.0482017	0.951693	18	rs2913991;rs8113162;rs397734985;rs2974226;rs3112495;rs2921555;rs2974229;rs113119367;rs62128738;rs28718520;rs7257106;rs62128739;rs2921548;rs2974228;rs11669062;rs397713007;rs2921551;rs2921546	0.093916521297362;0.0865643783302198;0.0845523951921234;0.0764796362193441;0.0554351826910049;0.0525275883841611;0.0492774522588009;0.0490376801340032;0.0483829041056539;0.0472659810272521;0.0461685408037037;0.0429304037037194;0.0419300630904637;0.0394663864526117;0.0373416656065966;0.0354432498201738;0.0347426937366334;0.03461231331991	0.988049	19:46622980_48166493	19:47118059_48120696	-0.0258826	0.00333317	-0.0258004	0.00476291	-0.0258848	0.00333259	-0.0262044	0.00476626
ENSG00000197405	ENSG00000231233	C5AR1	CFAP58-DT	3250	rs397734985	rs8113162	3	1	3.50498e-18	7.20305e-07	2.50889e-13	0.0496593	0.95034	18	rs8113162;rs397734985;rs28718520;rs2913991;rs2974226;rs397713007;rs3112495;rs113119367;rs62128738;rs2974229;rs2921555;rs11669062;rs62128739;rs2921548;rs2974228;rs2921551;rs7257106;rs2921546	0.143102076814529;0.086653656887987;0.0776290978857085;0.0765540651207162;0.0716872322337479;0.065893495605315;0.0492547181924705;0.0450894232860782;0.045070842700989;0.0443894540364666;0.0377351369328129;0.0370056439029745;0.0354729053879634;0.0352694863036992;0.0346202694315609;0.0321546163137134;0.0298444244693052;0.021261664400309	0.989764	19:46622980_48166493	19:47103762_48164879	-0.0258826	0.00333317	0.0562663	0.00898889	-0.0258727	0.0033351	0.0574705	0.00899758
ENSG00000197405	ENSG00000244617	C5AR1	ASPRV1	3657	rs397734985	rs2913993	3	1	3.7326e-24	7.67082e-13	2.20246e-13	0.0433492	0.956651	17	rs397734985;rs2921555;rs397713007;rs2921548;rs3112495;rs2974229;rs62128739;rs62128738;rs113119367;rs11669062;rs2913993;rs2974228;rs2921551;rs7257106;rs2921546;rs2974226;rs2913991	0.111860346755375;0.0837581994052356;0.0800776800667469;0.0720198734115602;0.0716478661686188;0.0698494737222201;0.069182532718643;0.0681814330100747;0.0677733298734608;0.04538470829134;0.0440100390884473;0.0430990006645032;0.0330576006703237;0.0323453323115816;0.0280626219577763;0.0217378453757573;0.0217241494047376	0.990836	19:46622980_48166493	19:46933137_48164879	-0.0258826	0.00333317	0.0486301	0.00591601	-0.025568	0.00332517	0.0487296	0.00590464
ENSG00000197405	ENSG00000260943	C5AR1	LINC02555	3202	rs397734985	rs397713007	3	1	2.19453e-16	4.50995e-05	2.75167e-13	0.0546587	0.945296	19	rs397713007;rs397734985;rs2921555;rs3112495;rs2974229;rs62128738;rs113119367;rs62128739;rs2921548;rs7257106;rs2921551;rs2974228;rs2913991;rs11669062;rs2921546;rs8113162;rs2974226;rs2913993;rs28718520	0.0786802403748567;0.0721388228649863;0.0678157179351231;0.0637062035100359;0.0592730217179199;0.0592362172988393;0.0571016388961741;0.0525476729052673;0.0523631073993604;0.0471610915458429;0.0468420269144823;0.0453070571814021;0.0431214959038343;0.0394776025362126;0.0386137188932171;0.0385226960756325;0.0366640497502934;0.0365894241192;0.0293904378163759	0.995939	19:46622980_48166493	19:47103762_48121693	-0.0258826	0.00333317	-0.0459418	0.00826273	-0.0257024	0.00333436	-0.0468908	0.00828733
ENSG00000197415	ENSG00000109046	VEPH1	WSB1	4085	rs4680340	rs6809307	6	1	9.87051e-17	3.25026e-10	1.18611e-08	0.0371316	0.962868	3	rs4680340;rs6809307;rs148186709	0.533171919409874;0.408529184037342;0.0139284925086164	0.998858	3:156040825_158608781	3:156639530_157830490	0.114265	0.00594515	-0.0258331	0.00341556	0.114511	0.00597129	-0.0260505	0.00343418
ENSG00000197415	ENSG00000214688	VEPH1	C10orf105	4136	rs4680340	rs148186709	6	1	1.06801e-14	3.51686e-08	4.6712e-08	0.152122	0.847878	40	rs4680340;rs6809307;rs148186709;rs59865540;rs59210914;rs8180056;rs62274159;rs55828309;rs7621912;rs79318209;rs56129398;rs11348112;rs201594409;rs6805989;rs4680343;rs4680345;rs112593058;rs55646487;rs8180057;rs12488480;rs4413278;rs6781682;rs10936063;rs62276461;3:157163603:T:G;rs10936064;rs6806232;rs3935750;rs12497891;rs62276462;rs10936065;rs62276460;rs62274155;rs62274156;rs59715654;rs370594663;rs111522104;rs779902011;rs12636125;rs17552941	0.467369534018556;0.18650859127233;0.0212529257060878;0.0206230784572519;0.0154800927141133;0.0140015719893878;0.0137783140756778;0.0132078536696154;0.0132054181792912;0.0132050873075013;0.0132018196521988;0.012724199648255;0.0110359015053559;0.0108589508803985;0.00975786940050657;0.00819681879516219;0.00712797211605801;0.00558620004253894;0.00557915156780825;0.0055326730781785;0.0055260105860585;0.00529799171065011;0.00512564868773759;0.00506858699593437;0.00472354994135856;0.004503127954232;0.00449177837609009;0.00437932606326233;0.004368794307859;0.00434957500307449;0.00430182474737353;0.00416765755674326;0.0039042628429466;0.00380666183794276;0.00351405123608973;0.00343102798716968;0.0032526203909436;0.00290642340091943;0.00275803409803123;0.00266343729340161	0.959124	3:156040825_158608781	3:156639530_157859002	0.114265	0.00594515	0.0368485	0.00536782	0.113758	0.00594903	0.0373008	0.00539023
ENSG00000197451	ENSG00000042062	HNRNPAB	RIPOR3	3437	rs12522289	rs1059367	10	1	1.18967e-14	2.80071e-08	2.58552e-09	0.00409502	0.995905	3	rs1059367;rs12522289;rs12514956	0.42235511477078;0.399918983019896;0.177725729475	0.979102	5:177473180_178854254	5:177702850_178721751	-0.0387105	0.00679276	-0.0562152	0.00835484	-0.0392409	0.00686881	-0.057073	0.00841903
ENSG00000197451	ENSG00000068971	HNRNPAB	PPP2R5B	3400	rs12522289	rs12514956	10	1	1.4205e-12	3.34414e-06	3.25732e-09	0.00567975	0.994317	3	rs12522289;rs1059367;rs12514956	0.411323365881866;0.373580384437537;0.215095885465755	0.973639	5:177473180_178854254	5:177708319_178717755	-0.0387105	0.00679276	0.0409139	0.00691238	-0.039072	0.00686388	0.0417927	0.0070066
ENSG00000197451	ENSG00000076770	HNRNPAB	MBNL3	3408	rs12522289	rs12514956	10	1	8.46707e-13	1.99332e-06	2.92058e-09	0.0048854	0.995113	3	rs1059367;rs12522289;rs12514956	0.43355712803764;0.323125620221328;0.243315817945263	0.973639	5:177473180_178854254	5:177702850_178713089	-0.0387105	0.00679276	-0.0347129	0.00575858	-0.039072	0.00686388	-0.0357849	0.00582933
ENSG00000197451	ENSG00000090674	HNRNPAB	MCOLN1	3385	rs12522289	rs1059367	10	1	9.60495e-12	2.2612e-05	2.68604e-09	0.00433218	0.995645	3	rs12522289;rs1059367;rs12514956	0.443836050524225;0.414354504426057;0.141809102165454	0.979102	5:177473180_178854254	5:177708319_178713089	-0.0387105	0.00679276	0.0319867	0.00567774	-0.0392409	0.00686881	0.0325632	0.00574083
ENSG00000197451	ENSG00000104522	HNRNPAB	GFUS	3407	rs12522289	rs12522289	10	1	1.09224e-13	2.57135e-07	2.30929e-09	0.00344343	0.996556	3	rs12522289;rs1059367;rs12514956	0.606295507206725;0.288827513166726;0.104876803681861	1	5:177473180_178854254	5:177702850_178713089	-0.0387105	0.00679276	0.0467788	0.00725325	-0.0387105	0.00679276	0.0467788	0.00725325
ENSG00000197451	ENSG00000104904	HNRNPAB	OAZ1	3437	rs12522289	rs12514956	10	1	6.21059e-13	1.4621e-06	7.87285e-09	0.0165674	0.983431	3	rs12522289;rs1059367;rs12514956	0.364768041390693;0.320146167113939;0.315082879087038	0.973639	5:177473180_178854254	5:177708319_178727256	-0.0387105	0.00679276	0.0282057	0.00464014	-0.039072	0.00686388	0.0292832	0.00471471
ENSG00000197451	ENSG00000108309	HNRNPAB	RUNDC3A	3497	rs12522289	rs12522289	10	1	4.60002e-25	1.08294e-18	2.47829e-09	0.00384207	0.996158	3	rs12522289;rs1059367;rs12514956	0.574966653215181;0.241482274853039;0.183551065837909	1	5:177473180_178854254	5:177699256_178730176	-0.0387105	0.00679276	-0.0749619	0.0075937	-0.0387105	0.00679276	-0.0749619	0.0075937
ENSG00000197451	ENSG00000110693	HNRNPAB	SOX6	3435	rs12522289	rs1059367	10	1	3.31079e-14	7.79426e-08	2.51631e-09	0.00393176	0.996068	3	rs12522289;rs1059367;rs12514956	0.42402484499995;0.41960809616213;0.156367032903713	0.979102	5:177473180_178854254	5:177702850_178721751	-0.0387105	0.00679276	-0.0537744	0.00817223	-0.0392409	0.00686881	-0.0544004	0.00821528
ENSG00000197451	ENSG00000134779	HNRNPAB	TPGS2	3495	rs12522289	rs12514956	10	1	4.86727e-17	1.14585e-10	2.89048e-09	0.0048144	0.995186	3	rs1059367;rs12522289;rs12514956	0.418095489619377;0.303839565403225;0.278064838643319	0.973639	5:177473180_178854254	5:177700814_178730176	-0.0387105	0.00679276	-0.0542121	0.00719223	-0.039072	0.00686388	-0.0556077	0.00726469
ENSG00000197451	ENSG00000136929	HNRNPAB	HEMGN	3496	rs12522289	rs12522289	10	1	1.13559e-16	2.67341e-10	2.38903e-09	0.00363152	0.996368	3	rs12522289;rs1059367;rs12514956	0.590394995077754;0.273684192237266;0.135920552444175	1	5:177473180_178854254	5:177700814_178730176	-0.0387105	0.00679276	-0.0531033	0.00712418	-0.0387105	0.00679276	-0.0531033	0.00712418
ENSG00000197451	ENSG00000141084	HNRNPAB	RANBP10	3496	rs12522289	rs12514956	10	1	4.3287e-20	1.01906e-13	3.23737e-09	0.00563268	0.994367	3	rs1059367;rs12514956;rs12522289	0.46726487785689;0.401297383596751;0.131437551931963	0.973639	5:177473180_178854254	5:177700814_178730176	-0.0387105	0.00679276	-0.0481092	0.00580673	-0.039072	0.00686388	-0.050098	0.00587035
ENSG00000197451	ENSG00000143774	HNRNPAB	GUK1	3326	rs12522289	rs12522289	10	1	2.55565e-11	6.01651e-05	2.61097e-09	0.00415518	0.995785	3	rs12522289;rs1059367;rs12514956	0.608468987762371;0.266512698805596;0.125018053622244	1	5:177473180_178854254	5:177714009_178713089	-0.0387105	0.00679276	0.0328085	0.0059533	-0.0387105	0.00679276	0.0328085	0.0059533
ENSG00000197451	ENSG00000145423	HNRNPAB	SFRP2	4598	rs12522289	rs12522289	10	1	1.52148e-30	3.58187e-24	2.24882e-09	0.00330077	0.996699	3	rs12522289;rs1059367;rs12514956	0.584019321990862;0.335465356817696;0.080515259753221	1	5:177473180_178854254	5:177660897_178853910	-0.0387105	0.00679276	-0.102035	0.00914831	-0.0387105	0.00679276	-0.102035	0.00914831
ENSG00000197451	ENSG00000149212	HNRNPAB	SESN3	3385	rs12522289	rs1059367	10	1	2.55062e-12	6.00468e-06	2.70601e-09	0.00437926	0.995615	3	rs1059367;rs12522289;rs12514956	0.430553425995298;0.40330032954352;0.166145504843842	0.979102	5:177473180_178854254	5:177708319_178713089	-0.0387105	0.00679276	-0.03698	0.0063165	-0.0392409	0.00686881	-0.0376964	0.00637314
ENSG00000197451	ENSG00000158578	HNRNPAB	ALAS2	3408	rs12522289	rs12514956	10	1	1.08926e-12	2.56435e-06	3.39406e-09	0.00600232	0.993995	3	rs1059367;rs12522289;rs12514956	0.439872742322024;0.314524812772939;0.245597800355654	0.973639	5:177473180_178854254	5:177702850_178713089	-0.0387105	0.00679276	0.0402787	0.0067852	-0.039072	0.00686388	0.041518	0.00685721
ENSG00000197451	ENSG00000162873	HNRNPAB	KLHDC8A	3399	rs12522289	rs1059367	10	1	5.40655e-13	1.27281e-06	2.51493e-09	0.00392851	0.99607	3	rs12522289;rs1059367;rs12514956	0.473453505081428;0.404983219925897;0.121563186479088	0.979102	5:177473180_178854254	5:177708319_178717755	-0.0387105	0.00679276	0.0604376	0.00983048	-0.0392409	0.00686881	0.060941	0.00987936
ENSG00000197451	ENSG00000167992	HNRNPAB	VWCE	3385	rs12522289	rs12514956	10	1	2.07352e-12	4.88148e-06	2.67248e-09	0.00430017	0.995695	3	rs12522289;rs1059367;rs12514956	0.426000257023174;0.368954578952156;0.205045031770375	0.973639	5:177473180_178854254	5:177708319_178713089	-0.0387105	0.00679276	0.0491906	0.00833684	-0.039072	0.00686388	0.0500869	0.00843732
ENSG00000197451	ENSG00000170271	HNRNPAB	FAXDC2	3370	rs12522289	rs12522289	10	1	1.58758e-11	3.73747e-05	2.49798e-09	0.0038886	0.996074	3	rs12522289;rs1059367;rs12514956	0.586224187292602;0.276437965037863;0.13733775425278	1	5:177473180_178854254	5:177714009_178713089	-0.0387105	0.00679276	-0.033951	0.00618037	-0.0387105	0.00679276	-0.033951	0.00618037
ENSG00000197451	ENSG00000171840	HNRNPAB	NINJ2	3495	rs12522289	rs12514956	10	1	2.49199e-14	5.86665e-08	4.48399e-09	0.00857335	0.991427	3	rs12522289;rs1059367;rs12514956	0.382742009802439;0.327070089888359;0.29017681918895	0.973639	5:177473180_178854254	5:177700814_178730176	-0.0387105	0.00679276	0.0490783	0.00742215	-0.039072	0.00686388	0.05032	0.00749552
ENSG00000197451	ENSG00000187244	HNRNPAB	BCAM	3495	rs12522289	rs12522289	10	1	3.84211e-21	9.0451e-15	2.025e-09	0.0027728	0.997227	2	rs12522289;rs1059367	0.830576930063634;0.122278347080934	1	5:177473180_178854254	5:177700814_178730176	-0.0387105	0.00679276	-0.0818101	0.0093133	-0.0387105	0.00679276	-0.0818101	0.0093133
ENSG00000197451	ENSG00000204815	HNRNPAB	ODAD4	3407	rs12522289	rs12522289	10	1	2.01758e-13	4.74978e-07	2.21968e-09	0.00323205	0.996767	3	rs12522289;rs1059367;rs12514956	0.732000480623248;0.169471634913269;0.0985277274201173	1	5:177473180_178854254	5:177702850_178713089	-0.0387105	0.00679276	-0.0537361	0.00830738	-0.0387105	0.00679276	-0.0537361	0.00830738
ENSG00000197451	ENSG00000233276	HNRNPAB	GPX1	3518	rs12522289	rs12522289	10	1	5.61797e-15	1.32258e-08	2.70913e-09	0.00438661	0.995613	3	rs12522289;rs1059367;rs12514956	0.527073389158482;0.314343526238801;0.158583025490509	1	5:177473180_178854254	5:177702850_178730176	-0.0387105	0.00679276	-0.0412223	0.00596372	-0.0387105	0.00679276	-0.0412223	0.00596372
ENSG00000197451	ENSG00000253986	HNRNPAB		3435	rs12522289	rs1059367	10	1	1.06611e-13	2.50983e-07	2.57554e-09	0.00407148	0.995928	3	rs1059367;rs12522289;rs12514956	0.507827119963947;0.365414191993865;0.126757885812228	0.979102	5:177473180_178854254	5:177702850_178713089	-0.0387105	0.00679276	-0.0958579	0.015045	-0.0392409	0.00686881	-0.0977749	0.0151148
ENSG00000197457	ENSG00000100316	STMN3	RPL3	1160	rs2777941	rs3208007	4	1	0	0.000711333	0	0.0611532	0.938135	1	rs2777941	1	0.961474	20:62626251_64289304	20:63109757_64166520	0.182785	0.00395759	-0.0123805	0.00280767	0.185463	0.00403892	-0.0130126	0.00286478
ENSG00000197457	ENSG00000100316	STMN3	RPL3	1160	rs367993153	rs3208007	5	1	0	0.00170409	0	0.149297	0.848999	1	rs367993153	1	0.816384	20:62626251_64289304	20:63109757_64166520	0.161078	0.00395879	-0.0115054	0.00277854	0.185463	0.00403892	-0.0130126	0.00286478
ENSG00000197457	ENSG00000132478	STMN3	UNK	1102	rs2236508	rs145835311	1	1	0	0.00371172	0	0.102511	0.893777	3	rs2236508;rs1623866;rs2257818	0.377865059740431;0.358927599958189;0.26316807302607	0.957715	20:62626251_64289304	20:63109757_64136769	-0.179888	0.00380351	0.0210774	0.00459577	-0.173286	0.00376807	0.0210344	0.00453896
ENSG00000197457	ENSG00000134698	STMN3	AGO4	1098	rs2777941	rs2738785	4	1	0	0.0147537	0	0.0436177	0.941629	1	rs2777941	1	0.972929	20:62626251_64289304	20:63070568_64092366	0.182785	0.00395759	0.0112359	0.0025959	0.183894	0.00399056	0.0118101	0.00263023
ENSG00000197457	ENSG00000137817	STMN3	PARP6	1161	rs2777941	rs2777941	4	1	0	0.000118602	0	0.00496251	0.994919	1	rs2777941	1	1	20:62626251_64289304	20:63070568_64166520	0.182785	0.00395759	0.0213856	0.00447851	0.182785	0.00395759	0.0213856	0.00447851
ENSG00000197457	ENSG00000142541	STMN3	RPL13A	1051	rs367993153	rs1033043338	5	1	0	0.00605927	0	0.0993937	0.894547	1	rs367993153	1	0.880103	20:62626251_64289304	20:63132534_64144341	0.161078	0.00395879	-0.0102591	0.00256841	0.154396	0.00392375	-0.0115816	0.00253875
ENSG00000197457	ENSG00000149273	STMN3	RPS3	1113	rs2777941	rs2738785	4	1	0	0.00526771	0	0.0479925	0.94674	1	rs2777941	1	0.972929	20:62626251_64289304	20:63109757_64144341	0.182785	0.00395759	-0.0130501	0.0029879	0.183894	0.00399056	-0.0133888	0.00301631
ENSG00000197457	ENSG00000149273	STMN3	RPS3	1113	rs367993153	rs2738785	5	1	0	0.0127077	0	0.118606	0.868686	1	rs367993153	1	0.821364	20:62626251_64289304	20:63109757_64144341	0.161078	0.00395879	-0.012224	0.00296182	0.183894	0.00399056	-0.0133888	0.00301631
ENSG00000197497	ENSG00000115350	ZNF665	POLE4	5832	rs1044467	rs1808106	2	2	2.81041e-108	8.67374e-21	2.93094e-90	0.00705984	0.99294	3	rs1808106;rs1044467;rs56113757	0.479245804515498;0.295595302078388;0.224862129353533	0.996203	19:52191173_53769670	19:52300869_53479275	0.161046	0.00800146	-0.0380592	0.00348985	0.163137	0.00811675	-0.038862	0.00353801
ENSG00000197497	ENSG00000119147	ZNF665	ECRG4	5246	rs1044467	rs1044467	2	1	4.23037e-100	1.30561e-12	2.69342e-90	0.00632533	0.993675	3	rs1044467;rs1808106;rs56113757	0.581339538275641;0.282661707086961;0.134155679564669	1	19:52191173_53769670	19:52446988_53473724	0.161046	0.00800146	-0.0581884	0.00708524	0.161046	0.00800146	-0.0581884	0.00708524
ENSG00000197497	ENSG00000133835	ZNF665	HSD17B4	7406	rs1044467	rs7507133	2	3	1.20418e-91	0.000371644	3.7089e-89	0.112693	0.886935	4	rs1044467;rs1808106;rs56113757;19:52953392:C:CAA	0.495851765915271;0.318234194327035;0.133741893853089;0.0130517580726805	0.879502	19:52191173_53769670	19:52001237_53693752	0.161046	0.00800146	-0.0239916	0.00483978	0.1525	0.00820353	-0.0267678	0.00494617
ENSG00000197497	ENSG00000143167	ZNF665	GPA33	6025	rs1044467	rs1044467	2	2	1.94194e-94	5.99339e-07	7.7144e-90	0.0218526	0.978147	3	rs1044467;rs1808106;rs56113757	0.575001665904632;0.291650490339143;0.121204388341359	1	19:52191173_53769670	19:52446988_53611819	0.161046	0.00800146	-0.0356504	0.00528223	0.161046	0.00800146	-0.0356504	0.00528223
ENSG00000197497	ENSG00000166432	ZNF665	ZMAT1	4987	rs375135732	rs10426161	1	1	3.10204e-153	2.90093e-95	5.3701e-61	0.003028	0.996972	1	rs10426161	0.960492	0.985536	19:52191173_53769670	19:52668118_53697365	0.233551	0.00919846	-0.0868978	0.00410274	0.229968	0.0090306	-0.0860974	0.00403208
ENSG00000197536	ENSG00000101577	IRF1-AS1	LPIN2	2459	rs3846730	rs140316257	1	1	9.94715e-171	5.93403e-05	3.50162e-168	0.0189271	0.981014	1	rs3846730	1	0.801306	5:129904189_133612013	5:131972537_132973628	0.100783	0.00373186	0.0282371	0.00512234	-0.0881228	0.0034929	-0.0265726	0.00481566
ENSG00000197536	ENSG00000105810	IRF1-AS1	CDK6	2760	rs3846730	rs111280764	1	1	7.38744e-172	4.40702e-06	3.0828e-167	0.18227	0.817725	1	rs3846730	1	0.917267	5:129904189_133612013	5:131790295_132973628	0.100783	0.00373186	0.0311507	0.00484979	0.0964806	0.0037958	0.0335613	0.00494382
ENSG00000197536	ENSG00000112782	IRF1-AS1	CLIC5	2530	rs3846730	rs3846730	1	1	1.70635e-175	1.01793e-09	2.87373e-168	0.0151737	0.984826	1	rs3846730	1	1	5:129904189_133612013	5:131916703_132977268	0.100783	0.00373186	0.0455985	0.00626509	0.100783	0.00373186	0.0455985	0.00626509
ENSG00000197536	ENSG00000119655	IRF1-AS1	NPC2	2929	rs3846730	rs2057657	1	1	1.28623e-171	7.67307e-06	6.70286e-168	0.0380624	0.96193	1	rs3846730	0.999999	0.954075	5:129904189_133612013	5:131687465_132973628	0.100783	0.00373186	-0.0207274	0.00322176	0.0979876	0.0037858	-0.0210798	0.00327565
ENSG00000197536	ENSG00000163568	IRF1-AS1	AIM2	2586	rs3846730	rs10077785	1	1	8.40846e-170	0.000501611	3.72845e-168	0.0202838	0.979215	1	rs3846730	1	0.937157	5:129904189_133612013	5:131916703_132987977	0.100783	0.00373186	-0.0334548	0.00533082	0.0958084	0.00374533	-0.0336993	0.00537525
ENSG00000197536	ENSG00000167123	IRF1-AS1	CERCAM	2731	rs3846730	rs751437730	1	1	7.42819e-172	4.43133e-06	1.61386e-167	0.0944646	0.905531	1	rs3846730	0.999998	0.885518	5:129904189_133612013	5:131805258_132973545	0.100783	0.00373186	-0.0376905	0.00643583	0.0958495	0.00382341	-0.0402381	0.00662983
ENSG00000197536	ENSG00000169136	IRF1-AS1	ATF5	2521	rs3846730	rs3846730	1	1	7.7793e-173	4.64078e-07	8.46058e-169	0.00305331	0.996946	1	rs3846730	1	1	5:129904189_133612013	5:131925469_132973628	0.100783	0.00373186	-0.0286789	0.00454338	0.100783	0.00373186	-0.0286789	0.00454338
ENSG00000197558	ENSG00000008300	SSPOP	CELSR3	3236	rs354033	rs11268099	3	1	2.31932e-46	3.25717e-23	4.84619e-25	0.0661906	0.933809	11	rs735120;rs354033;rs11268099;rs35434259;rs354034;rs397737147;7:149597011:G:T;rs354036;rs354045;rs354043;rs354041	0.193462917662223;0.181107012439675;0.122982471077622;0.116258413170687;0.0708634045485649;0.0699459855733058;0.0599166067282794;0.0589318804911771;0.0366057552225052;0.0308721198038141;0.0225841026078263	0.970447	7:148906723_150605421	7:148948621_150105331	-0.0610511	0.005451	0.0659569	0.00625143	-0.0603198	0.00560246	0.069875	0.00645558
ENSG00000197558	ENSG00000073417	SSPOP	PDE8A	3152	rs354033	rs67256453	3	1	2.43815e-32	3.42405e-09	2.45364e-25	0.0325231	0.967477	11	rs354033;rs354043;rs354034;7:149597011:G:T;rs354036;rs35434259;rs11766910;rs354045;rs397737147;rs4727091;rs354031	0.238976471775276;0.15515701891263;0.118100235554582;0.0972586791016121;0.0960826230307184;0.0517106860382761;0.0486440958170401;0.0414822028956546;0.0411655953170619;0.0365332004405106;0.028059199466427	0.973493	7:148906723_150605421	7:148973344_149981316	-0.0610511	0.005451	0.0339026	0.00478807	-0.0589415	0.0056002	0.0352775	0.00493009
ENSG00000197558	ENSG00000074657	SSPOP	ZNF532	3301	rs354033	rs55845918	3	1	1.19283e-32	1.67517e-09	3.26435e-25	0.0439313	0.956069	13	rs354043;rs354033;rs35434259;rs354036;7:149597011:G:T;rs354034;rs354045;rs11268099;rs55845918;rs397737147;rs11766910;rs354031;rs735120	0.407748435903326;0.119048969223535;0.0756019508920665;0.0640252129728997;0.0622299622189104;0.0618093051736982;0.0427047962629183;0.0280635833292847;0.0275592626612451;0.0240303451849554;0.020337118079263;0.0158646262922561;0.0150804183003689	0.958057	7:148906723_150605421	7:148742273_150125325	-0.0610511	0.005451	0.0427098	0.00625255	-0.0609784	0.00559765	0.045751	0.00643124
ENSG00000197558	ENSG00000090661	SSPOP	CERS4	2801	rs354033	rs354043	3	1	2.30143e-28	3.23205e-05	3.3127e-25	0.0446117	0.955356	12	rs354033;rs354043;rs354034;rs354036;7:149597011:G:T;rs35434259;rs354045;rs11766910;rs4727091;rs354031;rs397737147;rs354041	0.223547037157876;0.211779971041237;0.103906095319279;0.0886111333184042;0.0858696501770121;0.0553531634897944;0.0419193459738011;0.0411405451205852;0.0315525542668698;0.026947865892543;0.0248314501002682;0.0166254574609715	0.980785	7:148906723_150605421	7:149069074_149981316	-0.0610511	0.005451	0.033536	0.00596232	-0.061473	0.00551051	0.0344877	0.00603015
ENSG00000197558	ENSG00000099875	SSPOP	MKNK2	2280	rs1659458	rs855668	2	1	7.97028e-257	2.11367e-11	2.14154e-247	0.0549022	0.945098	1	rs1659458	0.999999	0.942512	7:148906723_150605421	7:149256291_150290045	0.221164	0.00671617	-0.0300425	0.00387425	0.213005	0.00657125	-0.0303105	0.0037717
ENSG00000197558	ENSG00000101849	SSPOP	TBL1X	2211	rs1659458	rs855674	2	1	1.50849e-250	4.00042e-05	4.99613e-247	0.130756	0.869204	1	rs1659458	1	0.907211	7:148906723_150605421	7:149259827_150277268	0.221164	0.00671617	-0.0213017	0.00385013	0.211179	0.00653486	-0.0222394	0.00373419
ENSG00000197558	ENSG00000103335	SSPOP	PIEZO1	2229	rs1659458	rs855665	2	1	9.42626e-257	2.49979e-11	1.07377e-247	0.0265287	0.973471	1	rs1659458	1	0.885214	7:148906723_150605421	7:149256720_150279149	0.221164	0.00671617	-0.0319905	0.00413507	0.20931	0.00658274	-0.0318972	0.00403914
ENSG00000197558	ENSG00000105048	SSPOP	TNNT1	2246	rs1659458	rs860624	2	1	7.5248e-251	1.99553e-05	2.08637e-247	0.0534361	0.946544	1	rs1659458	1	0.825133	7:148906723_150605421	7:149259827_150277268	0.221164	0.00671617	-0.0541547	0.00957486	0.189141	0.00701877	-0.0588692	0.00989882
ENSG00000197558	ENSG00000105427	SSPOP	CNFN	2573	rs354033	rs2888584	3	1	1.20253e-27	0.000168879	1.40837e-24	0.19618	0.803651	14	rs354033;rs354034;rs354036;7:149597011:G:T;rs354043;rs35434259;rs11766910;rs354045;rs354031;rs4727091;rs397737147;rs2079374;rs735120;rs354042	0.211825872253687;0.114134348756185;0.111979589850767;0.109249929527499;0.102663486671449;0.06312570626767;0.0574084751947195;0.038451473782824;0.0366836019246102;0.0309977501727841;0.0251516463601364;0.0204968280202366;0.0190177969322758;0.0163384741438986	0.811667	7:148906723_150605421	7:149141039_149981316	-0.0610511	0.005451	0.035441	0.00678239	-0.0616818	0.00603458	0.0422891	0.00737888
ENSG00000197558	ENSG00000107957	SSPOP	SH3PXD2A	3152	rs354033	rs55845918	3	1	3.45979e-31	4.85881e-08	3.13958e-25	0.0421755	0.957824	12	rs354043;rs354033;rs35434259;rs354034;rs354036;7:149597011:G:T;rs354045;rs4727091;rs735120;rs397737147;rs55845918;rs354041	0.31723719184994;0.132474417828998;0.101987483654288;0.0878945872489883;0.0854163185383476;0.0845664115918256;0.0407462928440941;0.022812586510876;0.0217324142917334;0.0196322847347385;0.0192383457837813;0.0173509430012859	0.958057	7:148906723_150605421	7:148973344_149981316	-0.0610511	0.005451	0.0392663	0.00599871	-0.0609784	0.00559765	0.0421134	0.00617404
ENSG00000197558	ENSG00000109113	SSPOP	RAB34	3292	rs354033	rs397737147	3	1	7.12021e-66	9.99937e-43	2.76963e-25	0.0369697	0.96303	9	rs35434259;rs397737147;rs354033;rs354043;rs354034;rs354041;7:149597011:G:T;rs354036;rs354045	0.384110315655058;0.178573257506027;0.143014178784649;0.0624882170056374;0.0501959125592615;0.0496402272271015;0.0384529074410313;0.0375904472823037;0.0257252087451638	0.98638	7:148906723_150605421	7:148950563_150242207	-0.0610511	0.005451	0.0560649	0.00497097	-0.0613405	0.00559127	0.0582504	0.00509907
ENSG00000197558	ENSG00000112511	SSPOP	PHF1	2309	rs1659458	rs855667	2	1	1.83877e-257	4.8763e-12	9.81116e-248	0.0240667	0.975933	1	rs1659458	1	0.920543	7:148906723_150605421	7:149256291_150290045	0.221164	0.00671617	-0.0408896	0.00514432	0.206758	0.00654242	-0.0402917	0.00500086
ENSG00000197558	ENSG00000129654	SSPOP	FOXJ1	3177	rs354033	rs35434259	3	1	2.60659e-38	3.66061e-15	2.84236e-25	0.0379931	0.962007	13	rs35434259;rs354043;rs354033;rs354034;7:149597011:G:T;rs354036;rs354045;rs735120;rs11766910;rs354031;rs397737147;rs56707870;rs4727091	0.178941824344197;0.151860058907693;0.123277970102304;0.121219454454323;0.0916795247433228;0.0883417241715578;0.0498438925977294;0.0367489633169588;0.0290123049965847;0.0256038822513321;0.0217922588026645;0.0202609346038296;0.0197949752139937	0.994162	7:148906723_150605421	7:148963798_149981316	-0.0610511	0.005451	0.0562882	0.00642633	-0.0617365	0.0055683	0.0590028	0.0066188
ENSG00000197558	ENSG00000133116	SSPOP	KL	3129	rs354033	rs354041	3	1	2.43708e-29	3.42254e-06	3.32264e-25	0.0447514	0.955245	13	rs354033;rs354034;rs354036;7:149597011:G:T;rs354043;rs35434259;rs11766910;rs354045;rs354031;rs4727091;rs354041;rs397737147;rs354042	0.178726509391138;0.139592123471568;0.124710287984155;0.12015336429553;0.108174236266394;0.0639376780355977;0.0516321088844465;0.042695072220561;0.0361735634537688;0.0311870619617615;0.0251234796207711;0.0245296234661084;0.0187557248846492	0.993371	7:148906723_150605421	7:148980452_149984506	-0.0610511	0.005451	0.0395397	0.00664877	-0.0604949	0.0055513	0.0413768	0.00684296
ENSG00000197558	ENSG00000136193	SSPOP	SCRN1	3177	rs354033	rs56402950	3	1	2.17497e-34	3.05446e-11	8.93955e-25	0.123791	0.876209	14	rs354043;rs354033;rs354034;rs354036;7:149597011:G:T;rs35434259;rs11766910;rs735120;rs354031;rs354045;rs4727091;rs354042;rs397737147;rs56707870	0.220548143616148;0.13571164963232;0.112568333741067;0.0952162634967496;0.0900089184175157;0.0580683672504728;0.0461376534861051;0.0425135861122624;0.037985735197669;0.0352170552598682;0.0333013074057485;0.0186352547247385;0.0172130855695626;0.0151903368149563	0.850607	7:148906723_150605421	7:148963798_149981316	-0.0610511	0.005451	0.0384678	0.00503401	-0.0588019	0.00580008	0.043057	0.00541933
ENSG00000197558	ENSG00000140526	SSPOP	ABHD2	2232	rs1659458	rs1659458	2	1	2.78988e-255	7.39859e-10	2.18401e-248	0.00379945	0.996201	1	rs1659458	1	1	7:148906723_150605421	7:149255175_150279149	0.221164	0.00671617	-0.0333069	0.0045797	0.221164	0.00671617	-0.0333069	0.0045797
ENSG00000197558	ENSG00000145569	SSPOP	OTULINL	2158	rs1659458	rs855673	2	1	6.60688e-250	0.00017521	1.51e-247	0.0381208	0.961704	1	rs1659458	1	0.903144	7:148906723_150605421	7:149267422_150267155	0.221164	0.00671617	-0.0245525	0.00472913	0.208044	0.00640001	-0.0250485	0.00448089
ENSG00000197558	ENSG00000146054	SSPOP	TRIM7	3152	rs354033	rs354043	3	1	5.818e-29	8.1706e-06	3.90279e-25	0.0529152	0.947077	12	rs354043;rs354033;rs354034;rs354036;7:149597011:G:T;rs35434259;rs354045;rs4727091;rs735120;rs397737147;rs11766910;rs55845918	0.314924936452693;0.165214581956593;0.101907121960321;0.0886304618025455;0.0872318759431127;0.0611821219783614;0.0324001664139434;0.0288852715286756;0.0272443311931527;0.0226062768530772;0.0137234275199537;0.0111995353210751	0.980785	7:148906723_150605421	7:148973344_149981316	-0.0610511	0.005451	0.0365379	0.0060897	-0.061473	0.00551051	0.0386136	0.00621366
ENSG00000197558	ENSG00000150760	SSPOP	DOCK1	3138	rs354033	rs4727082	3	1	9.72798e-30	1.36616e-06	3.97772e-25	0.0539697	0.946029	12	rs354034;7:149597011:G:T;rs354036;rs354033;rs35434259;rs354043;rs735120;rs4727091;rs354045;rs397737147;rs354041;rs11766910	0.151134079322306;0.136546847569581;0.133078983910293;0.128616619554428;0.0974167421687254;0.0815344399305851;0.05878853302047;0.0550854942274401;0.0393662284745258;0.0269262720869553;0.0222049039579585;0.0208149399289656	0.966237	7:148906723_150605421	7:148973344_149906412	-0.0610511	0.005451	0.0423227	0.00699984	-0.0619002	0.00568034	0.0462216	0.00733926
ENSG00000197558	ENSG00000162545	SSPOP	CAMK2N1	2232	rs1659458	rs1659458	2	1	1.52596e-252	4.04675e-07	3.9523e-248	0.00849825	0.991501	1	rs1659458	1	1	7:148906723_150605421	7:149255175_150279149	0.221164	0.00671617	-0.0462739	0.00720882	0.221164	0.00671617	-0.0462739	0.00720882
ENSG00000197558	ENSG00000166145	SSPOP	SPINT1	3538	rs1659458	rs1659458	2	1	7.94114e-282	2.10594e-36	3.14682e-248	0.00635787	0.993642	1	rs1659458	1	1	7:148906723_150605421	7:148544847_150301337	0.221164	0.00671617	-0.0797951	0.00641064	0.221164	0.00671617	-0.0797951	0.00641064
ENSG00000197558	ENSG00000166165	SSPOP	CKB	3114	rs354033	rs55845918	3	1	1.18667e-28	1.66652e-05	3.23048e-25	0.0434547	0.956529	12	rs354043;rs354033;rs354034;rs735120;rs354036;rs35434259;7:149597011:G:T;rs354045;rs55845918;rs4727091;rs11766910;rs354041	0.533987730955997;0.0914251591369312;0.0578182729913605;0.0550642082876691;0.0462469966125166;0.0444116608440336;0.0442177910663705;0.0268772496401928;0.0218443006068699;0.0153835295631136;0.0120288457048474;0.0100872513750326	0.958057	7:148906723_150605421	7:148988221_149981316	-0.0610511	0.005451	0.0327021	0.00590008	-0.0609784	0.00559765	0.0362035	0.00607284
ENSG00000197558	ENSG00000167470	SSPOP	MIDN	3152	rs354033	rs735120	3	1	7.54634e-29	1.05978e-05	3.37693e-25	0.0455155	0.954474	13	rs354033;rs354034;rs35434259;rs354036;7:149597011:G:T;rs735120;rs397737147;rs354043;rs11766910;rs354045;rs4727091;rs354031;rs354041	0.20319842412801;0.119160783012778;0.110626322186033;0.0982655767782176;0.0939160907051681;0.0807324685140556;0.0520913780356336;0.0475023094248299;0.0412393476396892;0.0357707313858318;0.0307325527929835;0.0305402280734165;0.0174657999300558	0.963636	7:148906723_150605421	7:148973344_149981316	-0.0610511	0.005451	-0.0188954	0.00280898	-0.060754	0.00562474	-0.0201428	0.0029226
ENSG00000197558	ENSG00000168060	SSPOP	NAALADL1	2558	rs354033	rs354093	3	1	1.31589e-27	0.000184799	8.25721e-25	0.11419	0.885625	14	rs354033;rs354043;rs354036;7:149597011:G:T;rs11766910;rs354034;rs354031;rs35434259;rs735120;rs354045;rs354042;rs4727091;rs397737147;rs354041	0.180410808621156;0.0904831683774334;0.088973639628407;0.0874012760196376;0.0865629826966702;0.0846464795209478;0.0648639766378496;0.0607457421229559;0.0545923552594979;0.0512349809786898;0.040789465313862;0.0300468174473311;0.0240755696739099;0.0149684987411012	0.805687	7:148906723_150605421	7:149143680_149981316	-0.0610511	0.005451	-0.0254523	0.00489968	-0.0516127	0.00557741	-0.0276897	0.00500442
ENSG00000197558	ENSG00000168672	SSPOP	LRATD2	2729	rs354033	rs735120	3	1	4.91054e-28	6.89619e-05	2.75259e-25	0.03673	0.963201	12	rs354033;rs354034;rs354036;7:149597011:G:T;rs354043;rs35434259;rs735120;rs354045;rs397737147;rs11766910;rs4727091;rs354031	0.27083364170318;0.136284601761528;0.0966603347614321;0.095791966725045;0.0760038398713694;0.0759756859098813;0.05698919925789;0.0356448105831155;0.0297926118309723;0.0296357745771416;0.0286777886228761;0.0214249764433935	0.963636	7:148906723_150605421	7:149092486_149906412	-0.0610511	0.005451	0.0233528	0.00426037	-0.060754	0.00562474	0.024394	0.00440875
ENSG00000197558	ENSG00000171700	SSPOP	RGS19	2188	rs1659458	rs855668	2	1	1.159e-250	3.07358e-05	1.14626e-247	0.0284551	0.971514	1	rs1659458	1	0.942512	7:148906723_150605421	7:149263909_150277268	0.221164	0.00671617	-0.0189489	0.00339501	0.213005	0.00657125	-0.0193175	0.00329926
ENSG00000197558	ENSG00000171794	SSPOP	UTF1	2722	rs354033	rs354042	3	1	2.26976e-28	3.18757e-05	2.55e-25	0.0338791	0.966089	12	rs354033;rs354043;7:149597011:G:T;rs354034;rs354036;rs35434259;rs354045;rs397737147;rs11766910;rs354042;rs354031;rs354041	0.190725840893276;0.166294204767063;0.110148194739342;0.107589598633186;0.103920579943719;0.0985255272455974;0.0523325057435117;0.0381809237483689;0.0287054490855681;0.0233957069543138;0.0217336695810607;0.0191747415771656	0.987827	7:148906723_150605421	7:149082565_149967227	-0.0610511	0.005451	0.0423412	0.00761445	-0.0608765	0.00557734	0.044263	0.00783609
ENSG00000197558	ENSG00000171812	SSPOP	COL8A2	3107	rs354033	rs35434259	3	1	2.65904e-30	3.73426e-07	2.57422e-25	0.0342199	0.96578	12	rs354033;rs354034;rs35434259;rs354036;7:149597011:G:T;rs11766910;rs4727091;rs354043;rs354045;rs354031;rs397737147;rs354041	0.295743574653347;0.122494741778389;0.114516587069822;0.0965508683363456;0.0903677691041305;0.0551958676016428;0.0395863243686567;0.0380848246934688;0.0358122959511913;0.0340869380965033;0.0268205457260014;0.0190186294130269	0.994162	7:148906723_150605421	7:148992025_149981316	-0.0610511	0.005451	0.0377873	0.00590325	-0.0617365	0.0055683	0.0386909	0.0060396
ENSG00000197558	ENSG00000172183	SSPOP	ISG20	2293	rs1659458	rs1635779	2	1	6.18e-265	1.6389e-19	3.04324e-247	0.0788626	0.921137	1	rs1659458	0.999999	0.879069	7:148906723_150605421	7:149256291_150290045	0.221164	0.00671617	-0.0563195	0.00567101	0.208509	0.00659458	-0.0561158	0.00554339
ENSG00000197558	ENSG00000172183	SSPOP	ISG20	2293	rs354033	rs55845918	3	2	1.54461e-26	0.00216919	6.46126e-25	0.0889218	0.908909	15	rs354043;rs354033;rs354034;rs35434259;rs354036;7:149597011:G:T;rs735120;rs354045;rs4727091;rs397737147;rs11766910;rs354041;rs11268099;rs55845918;rs354031	0.162834016609888;0.155223843771728;0.0989593542652842;0.0928469599219521;0.0856245668719896;0.0820390557174149;0.073468371901831;0.0620836387965493;0.0397792433204867;0.0248570306326614;0.0199763378661644;0.0195005686188898;0.0167195254626125;0.0148041723433621;0.0131444573003978	0.958057	7:148906723_150605421	7:149256291_150290045	-0.0610511	0.005451	0.0205374	0.00439906	-0.0609784	0.00559765	0.0227776	0.00453981
ENSG00000197558	ENSG00000176014	SSPOP	TUBB6	3216	rs354033	rs354033	3	1	7.97477e-43	1.11995e-19	1.6743e-25	0.0215564	0.978444	7	rs354033;rs354034;rs354036;7:149597011:G:T;rs35434259;rs354045;rs4727091	0.38700380202388;0.151836980061833;0.137357021652802;0.129446697741771;0.0616979144291608;0.0547337065635604;0.0492164145531858	1	7:148906723_150605421	7:148948621_149906412	-0.0610511	0.005451	0.0687872	0.0068752	-0.0610511	0.005451	0.0687872	0.0068752
ENSG00000197558	ENSG00000185168	SSPOP	LINC00482	3380	rs1659458	rs855672	2	1	8.11109e-297	2.15101e-51	3.97531e-248	0.00855939	0.991441	1	rs1659458	1	0.918277	7:148906723_150605421	7:148972903_150301337	0.221164	0.00671617	-0.134197	0.00885815	0.216484	0.00652559	-0.13127	0.00859989
ENSG00000197558	ENSG00000196155	SSPOP	PLEKHG4	3354	rs354033	rs67256453	3	1	3.12571e-100	4.38963e-77	1.08223e-24	0.150285	0.849715	9	rs397737147;rs35434259;rs67256453;rs354045;rs354034;rs354033;7:149597011:G:T;rs354036;rs4727091	0.228592998599277;0.143464033875989;0.112746603124589;0.102979320250505;0.0993217182673079;0.0902884273217697;0.082632166578;0.0738797711096831;0.0299509987419335	0.973493	7:148906723_150605421	7:148936899_150242207	-0.0610511	0.005451	0.0804157	0.00456984	-0.0589415	0.0056002	0.0837723	0.0046969
ENSG00000197558	ENSG00000196218	SSPOP	RYR1	3278	rs354033	rs11761031	3	1	4.98084e-32	6.99491e-09	1.05566e-24	0.146546	0.853454	15	rs35434259;7:149597011:G:T;rs354034;rs354033;rs354036;rs735120;rs354043;rs11766910;rs354031;rs354045;rs2079374;rs397737147;rs354042;rs4727091;rs56707870	0.122370530590704;0.114550158774461;0.111399648340087;0.106771243337875;0.10506434244651;0.0699889656808395;0.0665859437035727;0.0525798780585534;0.0362268872525856;0.0327365713149296;0.0317550442826658;0.030496927283759;0.0261909082266687;0.0254454390371174;0.0232829500941834	0.843644	7:148906723_150605421	7:148936899_149981316	-0.0610511	0.005451	0.044733	0.00615731	-0.0609534	0.00606686	0.053417	0.00690728
ENSG00000197558	ENSG00000198752	SSPOP	CDC42BPB	2779	rs354033	rs67256453	3	1	4.68831e-28	6.58409e-05	4.22348e-25	0.057428	0.942506	12	rs354033;rs354034;rs354036;7:149597011:G:T;rs354043;rs35434259;rs354045;rs397737147;rs4727091;rs354041;rs735120;rs11766910	0.180684109535676;0.154084811058871;0.130222664285596;0.125010915156421;0.0859330949468648;0.0792855031801823;0.0575801268662378;0.0440852399124128;0.0340688438842537;0.0273137524519977;0.0227190444347996;0.0153195743873749	0.973493	7:148906723_150605421	7:149072906_149906412	-0.0610511	0.005451	0.0260527	0.00478196	-0.0589415	0.0056002	0.0275904	0.00493032
ENSG00000197558	ENSG00000204977	SSPOP	TRIM13	3339	rs354033	rs58026905	3	2	1.37152e-27	0.000192612	6.18158e-25	0.0849822	0.914825	13	rs354033;rs354034;rs354036;7:149597011:G:T;rs11766910;rs354043;rs354045;rs35434259;rs354031;rs4727091;rs354042;rs56707870;rs397737147	0.172217305904114;0.135063029817095;0.10534464532127;0.104908609679599;0.073025118381938;0.062444047694738;0.0563237745548959;0.0553724462447858;0.0548264234572538;0.0539800382281441;0.0298090621490905;0.0260840451471013;0.023228608303477	0.955405	7:148906723_150605421	7:148976002_150301337	-0.0610511	0.005451	0.0228994	0.00406703	-0.0616688	0.00572311	0.0252895	0.0042984
ENSG00000197558	ENSG00000237438	SSPOP	CECR7	3180	rs354033	rs55845918	3	1	1.49267e-29	2.09626e-06	3.92314e-25	0.0532016	0.946796	14	rs354033;rs354043;rs354034;7:149597011:G:T;rs354036;rs35434259;rs354045;rs4727091;rs735120;rs397737147;rs11766910;rs354041;rs55845918;rs354031	0.18869998103946;0.13652479615564;0.118751556445055;0.100762876861319;0.0999978212727035;0.0935361137298503;0.0572437159721453;0.0309916827364285;0.0273843771021015;0.0260554156458776;0.0259129066387398;0.020661491964387;0.0170371873122219;0.0159295383980606	0.958057	7:148906723_150605421	7:148948621_150125325	-0.0610511	0.005451	0.05375	0.00890087	-0.0609784	0.00559765	0.0578438	0.00923069
ENSG00000197558	ENSG00000261308	SSPOP	FIGNL2	3074	rs354033	rs4727091	3	1	1.15325e-29	1.61959e-06	3.5472e-25	0.0479114	0.952087	11	rs354033;rs354036;7:149597011:G:T;rs354034;rs354045;rs35434259;rs354043;rs4727091;rs11766910;rs354031;rs354042	0.241794995923374;0.133910643211057;0.131463248172243;0.125465689228775;0.0683564586593211;0.0562415301151033;0.0541672813804679;0.0539520781544693;0.0384908386638749;0.0317328259977538;0.0177447219658402	0.995273	7:148906723_150605421	7:148973344_150111854	-0.0610511	0.005451	0.0550169	0.00898249	-0.0615669	0.00556577	0.0571382	0.00926463
ENSG00000197566	ENSG00000115590	ZNF624	IL1R2	3064	rs4078061	rs879736906	2	3	2.43314e-172	6.13883e-05	5.21882e-170	0.0111896	0.988749	2	rs4078061;rs141099920	0.812867570745892;0.180634724953874	0.922755	17:15908494_18924768	17:15437705_17186471	0.257449	0.0102762	-0.0459838	0.00957971	0.289744	0.0118944	-0.0548188	0.0110296
ENSG00000197566	ENSG00000132383	ZNF624	RPA1	2646	rs79357270	rs201038391	1	1	0	8.78112e-05	0	0.173573	0.826339	1	rs79357270	0.951042	0.818085	17:15908494_18924768	17:16103389_17163928	0.247401	0.00595378	-0.0324664	0.00603038	0.253272	0.00680542	-0.0403298	0.00690498
ENSG00000197586	ENSG00000101336	ENTPD6	HCK	5484	rs73111240	rs73111240	3	1	2.21322e-91	1.12711e-11	3.97732e-83	2.55476e-05	0.999974	1	rs73111240	1	1	20:23624838_26344268	20:24230547_26176700	-0.21241	0.0111042	0.0594344	0.00705937	-0.21241	0.0111042	0.0594344	0.00705937
ENSG00000197586	ENSG00000101421	ENTPD6	CHMP4B	2406	rs73111240	rs73111240	3	1	1.67665e-86	8.53854e-07	3.92943e-83	1.11575e-06	0.999998	1	rs73111240	1	1	20:23624838_26344268	20:25053844_26032256	-0.21241	0.0111042	0.067401	0.0108249	-0.21241	0.0111042	0.067401	0.0108249
ENSG00000197608	ENSG00000162415	ZNF841	ZSWIM5	5291	rs6509592	rs1433081	5	3	2.44229e-24	1.4482e-20	3.11239e-05	0.18292	0.817049	36	rs1433081;rs16983200;rs536929212;rs6509592;rs11879319;rs7252336;rs7251689;rs10423835;rs11878580;rs11878586;rs10424202;rs7251755;rs11878583;rs7251571;rs10402107;rs10402630;rs10401778;rs16983196;rs7250138;rs17835311;rs7256926;rs7247017;rs3217384;rs7252303;rs7251929;rs8110546;rs8110461;rs8113584;rs8113768;rs8100716;rs8113685;rs28409083;rs113434125;rs10413726;rs8110531;rs79180893	0.11658217549505;0.040355866461665;0.0391486925265131;0.0383276398184572;0.0341071310543284;0.0335582181791015;0.0327680266595452;0.0322107755272112;0.0311583755270793;0.0311224569541904;0.0309805786763987;0.0306698007202216;0.0299087085562696;0.0290963450104282;0.0235912236024074;0.0235166864244788;0.0233019659575043;0.0232667953046192;0.0232265918950331;0.0229651031172589;0.0226587283888778;0.0223964463204548;0.0216048715882178;0.0188163170881115;0.0181058909338331;0.0164086219990923;0.0163572692326056;0.0158844272490964;0.0158810492926352;0.0157929320025723;0.0156386158613081;0.0141800246410963;0.0139750103322034;0.0134980903243795;0.0133673895034345;0.0118088934893868	0.968282	19:51215061_52788115	19:51298370_52438287	-0.0561186	0.00594802	0.0452393	0.00765489	-0.0543946	0.0059912	0.0477189	0.00768319
ENSG00000197608	ENSG00000166681	ZNF841	BEX3	4846	rs6509592	rs1433081	5	1	3.59261e-17	2.13029e-13	9.24756e-06	0.0529406	0.94705	19	rs3217384;rs6509592;rs1433081;rs892039;rs7256926;rs7247017;rs2867319;rs79180893;rs113434125;rs11879436;rs10420224;rs17778790;rs75647161;rs10403189;rs10404812;rs7251571;rs7252303;rs7251929;rs11879319	0.147345126978295;0.140962059695264;0.123231663904116;0.0760660339602288;0.0556410744774098;0.0538050285662124;0.0518032279169967;0.0439147800642702;0.0427827971319116;0.0384749723040206;0.0357211227530705;0.0354909186537762;0.0330225157304695;0.0222744473227128;0.0192422456114679;0.0145304523133218;0.00675689810265439;0.00667233467176091;0.00497269593140289	0.968282	19:51215061_52788115	19:51387487_52396839	-0.0561186	0.00594802	0.0327276	0.00589401	-0.0543946	0.0059912	0.0339576	0.00590899
ENSG00000197696	ENSG00000101460	NMB	MAP1LC3A	2984	rs35850955	rs141082758	1	1	0	0.000131085	0	0.153608	0.846261	4	rs35850955;rs12904605;rs2175567;rs1051168	0.622348517279414;0.140886339264886;0.136155556603372;0.0790655047416235	0.9122	15:81347472_86296440	15:84354698_85314080	-0.352866	0.00617606	-0.0252752	0.00478716	-0.339102	0.00619515	-0.0264395	0.00477469
ENSG00000197728	ENSG00000099365	RPS26	STX1B	3516	rs1131017	rs1131017	1	1	0	0	0	0	1	1	rs1131017	1	1	12:54551659_57625196	12:55227962_56908336	-1.0771	0.00306178	-0.36652	0.00552951	-1.0771	0.00306178	-0.36652	0.00552951
ENSG00000197728	ENSG00000213859	RPS26	KCTD11	1954	rs1131017	rs10876864	1	1	0	1.41454e-07	0	0.0087737	0.991226	1	rs1131017	1	0.976907	12:54551659_57625196	12:55477657_56572288	-1.0771	0.00306178	0.0343672	0.00528927	-1.03099	0.00317737	0.0338933	0.00518438
ENSG00000197746	ENSG00000084652	PSAP	TXLNA	3118	rs7869	rs727415	1	1	0	6.92891e-15	0	0.0315692	0.968431	1	rs7869	0.990777	0.991178	10:71047546_74260827	10:71278617_72353575	0.168737	0.00236003	-0.0317317	0.00362887	0.168913	0.00238191	-0.0324725	0.00365228
ENSG00000197747	ENSG00000100292	S100A10	HMOX1	2746	rs397972101	rs12116492	3	1	1.48695e-13	6.05846e-06	4.81564e-09	0.194598	0.805396	18	rs397972101;rs61820165;rs4970918;rs3738485;rs12125672;rs932054;1:150584069:A:ATT;rs9803935;rs3738484;rs11285885;rs1053732;rs66864490;rs3754209;rs4970923;rs12746899;rs1971378;rs397780217;rs6669122	0.711668521250348;0.0252121766825823;0.0248452642565675;0.0233613641338436;0.0227120914999287;0.0212438722330634;0.0176877357060967;0.0176095450208561;0.017487560393051;0.0142094664004641;0.00928049277072246;0.00906074298081421;0.00711690644741053;0.00658629877887641;0.00626035362393926;0.00610049291378873;0.00594138893587426;0.00559481777975154	0.866467	1:150086491_153796924	1:150062708_151135661	0.0205213	0.00355401	-0.0243763	0.00406318	0.0162259	0.00364932	-0.0264526	0.00416606
ENSG00000197747	ENSG00000120949	S100A10	TNFRSF8	3341	rs397972101	rs932054	3	3	2.20356e-17	8.97821e-10	4.42011e-09	0.17845	0.82155	14	rs397972101;rs932054;rs66864490;rs61820165;rs4970918;rs9803935;rs3738484;1:150584069:A:ATT;rs3738485;rs12125672;rs11285885;rs71485830;rs3839013;rs12746899	0.454840145201479;0.122216503304641;0.114626767712356;0.042883088412192;0.042382840610508;0.0308199145034103;0.0304640205377543;0.0258277083838825;0.0242735616050539;0.0236611109435398;0.0213795150759008;0.00862559359166455;0.00736046618334337;0.00419341901446757	0.876287	1:150086491_153796924	1:149803816_151500534	0.0205213	0.00355401	-0.033032	0.00451	0.0175927	0.00359553	-0.035083	0.00455792
ENSG00000197747	ENSG00000182718	S100A10	ANXA2	2843	rs2999519	rs1490191	1	1	4.4941e-269	1.7866e-05	1.93648e-265	0.0751338	0.924848	3	rs2999519;rs2999509;rs2087550	0.614859597500215;0.322114923405959;0.046013977562822	0.955597	1:150086491_153796924	1:151369227_152523773	-0.208446	0.00594061	-0.0359136	0.0050548	-0.201679	0.00593219	-0.0360806	0.00504767
ENSG00000197808	ENSG00000116962	ZNF461	NID1	6979	rs572775539	rs572775539	9	3	1.18396e-33	4.72821e-27	2.11671e-09	0.00646608	0.993534	1	rs572775539	0.993421	1	19:35678946_38482603	19:35482387_38479873	-0.0569986	0.00559155	0.0672823	0.00551131	-0.0569986	0.00559155	0.0672823	0.00551131
ENSG00000197808	ENSG00000116962	ZNF461	NID1	6979	rs73928636	rs1240633543	3	2	1.0102e-37	4.51819e-32	2.35332e-08	0.00854251	0.991457	1	rs73928636	0.976745	0.8461	19:35678946_38482603	19:35482387_38479873	0.047184	0.00613491	-0.134232	0.00597272	0.0394714	0.00638604	-0.13694	0.00623377
ENSG00000197808	ENSG00000123124	ZNF461	WWP1	3210	rs73928636	rs1157178192	3	2	3.40186e-10	0.00015215	1.189e-07	0.0512816	0.948566	6	rs73928636;rs1157178192;rs17206365;rs143148429;rs113960545;rs150158984	0.344455429487684;0.305551222839173;0.120679988512017;0.0829845886211898;0.0696791567515145;0.042910933050203	0.931868	19:35678946_38482603	19:35665319_36925681	0.047184	0.00613491	-0.0305206	0.00373203	0.0459461	0.00617489	-0.0314655	0.00375367
ENSG00000197857	ENSG00000121797	ZNF44	CCRL2	3798	rs2545822	rs771314410	3	1	9.01441e-13	2.61214e-09	1.36888e-05	0.0377422	0.962244	10	rs2607456;rs2545822;rs771314410;rs2551866;rs11667128;rs2551865;rs11672823;rs11671596;rs7507669;rs10424433	0.399015569450629;0.264480209180136;0.125444782474078;0.0380271003394683;0.0345878850056611;0.0329551254525648;0.0166548185338852;0.0150040472376858;0.014904669468056;0.0147088435415135	0.841863	19:11156761_13023070	19:11197799_12524462	-0.0397454	0.0054697	0.0404195	0.00565713	-0.0457238	0.00587883	0.0452275	0.00609813
ENSG00000197857	ENSG00000128284	ZNF44	APOL3	2712	rs2545822	rs10418181	3	1	1.12231e-10	3.25209e-07	3.81986e-05	0.108905	0.891056	15	rs10418181;rs7507669;rs10424433;rs2551866;rs11671596;rs11667128;rs11672823;rs72994216;rs279216;rs2551860;rs33950344;rs2551865;rs279214;rs771314410;rs459364	0.154403747117326;0.154388764265186;0.151484364639954;0.0660375126510465;0.0636643038992703;0.062900079256886;0.0609778335191102;0.055780797708252;0.0360907989942201;0.0355480432263466;0.0341100629032107;0.0278823801317655;0.0198365223131429;0.0171429023778691;0.0159608034576662	0.892361	19:11156761_13023070	19:11338906_12416466	-0.0397454	0.0054697	0.024452	0.00419454	-0.0392377	0.00539613	0.0278146	0.00415162
ENSG00000197880	ENSG00000211776	MDS2	TRAV2	2632	rs2742946	rs2742946	1	1	2.36846e-212	7.27888e-09	6.5097e-207	5.92031e-07	0.999999	1	rs2742946	1	1	1:22384109_24684949	1:23060260_24059507	-0.183671	0.00606466	-0.0534641	0.0076882	-0.183671	0.00606466	-0.0534641	0.0076882
ENSG00000197880	ENSG00000211778	MDS2	TRAV4	2673	rs2742946	rs2742946	1	1	1.84194e-209	5.66074e-06	3.8366e-206	0.00981045	0.990184	1	rs2742946	1	1	1:22384109_24684949	1:23033107_24059507	-0.183671	0.00606466	-0.039313	0.00665939	-0.183671	0.00606466	-0.039313	0.00665939
ENSG00000197880	ENSG00000211779	MDS2	TRAV5	2636	rs2742946	rs2742946	1	1	3.54624e-211	1.08985e-07	6.50931e-207	4.72433e-07	0.999999	1	rs2742946	1	1	1:22384109_24684949	1:23060260_24059507	-0.183671	0.00606466	-0.0551307	0.00842592	-0.183671	0.00606466	-0.0551307	0.00842592
ENSG00000197880	ENSG00000255569	MDS2	TRAV1-1	2702	rs2742946	rs2742946	1	1	2.89661e-228	8.902e-25	6.50777e-207	0	1	1	rs2742946	1	1	1:22384109_24684949	1:23015026_24059681	-0.183671	0.00606466	-0.0847734	0.00765767	-0.183671	0.00606466	-0.0847734	0.00765767
ENSG00000197928	ENSG00000115350	ZNF677	POLE4	5681	rs1808106	rs1808106	3	2	1.12227e-77	6.98171e-21	1.1704e-59	0.00529171	0.994708	3	rs1808106;rs56113757;rs9304742	0.639992094591767;0.253460263466087;0.103577044689796	1	19:52196157_53891443	19:52300869_53479275	0.112281	0.00796684	-0.038862	0.00353801	0.112281	0.00796684	-0.038862	0.00353801
ENSG00000197928	ENSG00000119147	ZNF677	ECRG4	5095	rs1808106	rs1044467	3	1	2.96611e-69	1.84523e-12	1.88848e-59	0.00976787	0.990232	3	rs1808106;rs56113757;rs9304742	0.66625912815573;0.266908577926742;0.0564268104094381	0.996203	19:52196157_53891443	19:52446988_53473724	0.112281	0.00796684	-0.0586981	0.00716517	0.107878	0.00776725	-0.0581884	0.00708524
ENSG00000197928	ENSG00000133835	ZNF677	HSD17B4	7231	rs1808106	rs7507133	3	3	6.4303e-61	0.000400032	1.98051e-58	0.121452	0.878148	3	rs1808106;rs9304742;rs56113757	0.575005321082353;0.209611002862192;0.20397162823201	0.887841	19:52196157_53891443	19:52001237_53693752	0.112281	0.00796684	-0.0244043	0.00491079	0.106051	0.00811349	-0.0267678	0.00494617
ENSG00000197928	ENSG00000143167	ZNF677	GPA33	5868	rs1808106	rs1044467	3	2	1.00758e-63	6.26817e-07	4.00261e-59	0.0229463	0.977053	3	rs1808106;rs9304742;rs56113757	0.50751702319575;0.306036682827307;0.178026035466842	0.996203	19:52196157_53891443	19:52446988_53611819	0.112281	0.00796684	-0.0361889	0.00536417	0.107878	0.00776725	-0.0356504	0.00528223
ENSG00000197937	ENSG00000115350	ZNF347	POLE4	5969	rs1808106	rs1808106	2	2	2.52715e-149	5.57481e-21	2.63553e-131	0.00382154	0.996178	2	rs1808106;rs56113757	0.911189087495359;0.0812039409409684	1	19:52191173_53831626	19:52300869_53479275	0.14041	0.00579672	-0.038862	0.00353801	0.14041	0.00579672	-0.038862	0.00353801
ENSG00000197937	ENSG00000119147	ZNF347	ECRG4	5363	rs1808106	rs1044467	2	1	6.30715e-141	1.39134e-12	4.01568e-131	0.00687222	0.993128	2	rs1808106;rs56113757	0.894466975477419;0.0806337753021137	0.996203	19:52191173_53831626	19:52446988_53473724	0.14041	0.00579672	-0.0586981	0.00716517	0.137079	0.00570139	-0.0581884	0.00708524
ENSG00000197937	ENSG00000133835	ZNF347	HSD17B4	7555	rs1808106	rs7507133	2	3	1.62315e-132	0.000358062	5.00351e-130	0.108594	0.891048	2	rs1808106;rs56113757	0.905751835677075;0.0723003577390785	0.887841	19:52191173_53831626	19:52001237_53693752	0.14041	0.00579672	-0.0244043	0.00491079	0.130111	0.00582879	-0.0267678	0.00494617
ENSG00000197937	ENSG00000143167	ZNF347	GPA33	6165	rs1808106	rs1044467	2	2	2.83464e-135	6.25312e-07	1.12607e-130	0.0228865	0.977113	2	rs1808106;rs56113757	0.904038440078453;0.0713597184636381	0.996203	19:52191173_53831626	19:52446988_53611819	0.14041	0.00579672	-0.0361889	0.00536417	0.137079	0.00570139	-0.0356504	0.00528223
ENSG00000197937	ENSG00000143167	ZNF347	GPA33	6165	rs329699	rs7254120	4	1	9.91155e-24	1.2297e-16	9.40531e-09	0.114919	0.885081	20	rs329718;rs7254120;rs7253093;rs8100002;rs7259250;rs72089355;rs329700;rs329696;rs329701;rs2560953;rs329702;rs11340617;rs329698;rs189071;rs329706;rs329705;rs329704;rs329699;rs730192;rs329719	0.120160094546944;0.1116636671186;0.0807639579771831;0.0687393747510423;0.0536261695271572;0.0499138594218141;0.0493656618898527;0.0458365004514191;0.0455957114939357;0.0445396561980321;0.0431969352776359;0.039724669563041;0.0329683232047959;0.0296413703772353;0.0291999437085148;0.0272056454045591;0.0271245302564198;0.0246203215201718;0.0241562811018826;0.0202678242224489	0.914922	19:52191173_53831626	19:52446988_53611819	0.0862317	0.00734956	-0.0703702	0.00655749	0.0867112	0.00727967	-0.0729346	0.00648537
ENSG00000197951	ENSG00000067057	ZNF71	PFKP	4240	rs4801177	rs1005254	1	1	0	5.61501e-07	0	0.0282982	0.971701	1	rs4801177	0.999558	0.976014	19:55768830_58596252	19:55999599_57092454	0.256018	0.00554135	-0.0421222	0.00570891	0.253332	0.00564295	-0.0432817	0.0057884
ENSG00000197951	ENSG00000128253	ZNF71	RFPL2	4294	rs4801177	rs9304777	1	1	0	1.02245e-07	0	0.0496104	0.95039	1	rs4801177	0.999253	0.9554	19:55768830_58596252	19:55999599_57091470	0.256018	0.00554135	-0.0471661	0.00712687	0.246713	0.00560406	-0.0497949	0.007198
ENSG00000197951	ENSG00000139514	ZNF71	SLC7A1	4296	rs4801177	rs10412218	1	1	0	3.14436e-08	0	0.0341361	0.965864	1	rs4801177	0.999324	0.981873	19:55768830_58596252	19:55999599_57091470	0.256018	0.00554135	-0.0300521	0.00453199	0.252791	0.00556268	-0.0307778	0.0045457
ENSG00000197951	ENSG00000165591	ZNF71	FAAH2	2795	19:58203591:A:AG	rs748938528	3	1	3.29421e-10	0.000290326	5.21864e-08	0.0440817	0.955628	5	19:58203591:A:AG;rs2445857;rs10611701;rs260413;rs150137275	0.419932551289816;0.213338697588721;0.115126214271527;0.107890665228849;0.100020441437949	0.80631	19:55768830_58596252	19:57677419_58596252	0.0534338	0.00794161	-0.0458651	0.00848992	0.0549848	0.00992006	-0.0595668	0.0105767
ENSG00000197951	ENSG00000172927	ZNF71	MYEOV	3927	rs4801177	rs2869900	1	2	0	1.71467e-07	0	0.034927	0.965073	1	rs4801177	0.999061	0.941267	19:55768830_58596252	19:56052422_57119588	0.256018	0.00554135	-0.0411397	0.0060875	0.26049	0.00594336	-0.0467284	0.00648312
ENSG00000197951	ENSG00000177932	ZNF71	ZNF354C	2795	19:58203591:A:AG	rs260488	3	1	5.16429e-21	4.5514e-15	2.81876e-08	0.0228881	0.977112	5	19:58203591:A:AG;rs10611701;rs2445857;rs150137275;rs260413	0.410186257551513;0.168297969213811;0.157731734985505;0.136874657897218;0.110951283542484	0.916683	19:55768830_58596252	19:57677419_58596252	0.0534338	0.00794161	0.0484565	0.00595097	0.0510426	0.0084266	0.0515368	0.00623857
ENSG00000197951	ENSG00000181666	ZNF71	ZNF875	2795	19:58203591:A:AG	rs199545253	3	5	1.41818e-16	1.24987e-10	2.70041e-08	0.021843	0.978157	5	rs150137275;rs260413;rs2445857;rs10611701;19:58203591:A:AG	0.281660675386887;0.26354913064748;0.240623107839615;0.138061029116002;0.0580611415481795	0.900411	19:55768830_58596252	19:57481354_58596252	0.0534338	0.00794161	0.0616686	0.00700852	0.0524189	0.00859246	0.0704016	0.00762483
ENSG00000197951	ENSG00000196381	ZNF71	ZNF781	2768	19:58203591:A:AG	rs390667	3	1	4.33105e-14	3.81704e-08	2.03388e-07	0.177605	0.822394	5	rs260413;rs150137275;rs10611701;rs2445857;19:58203591:A:AG	0.365329888764957;0.282950425690983;0.127234574805123;0.122413390798174;0.0715388443453108	0.827815	19:55768830_58596252	19:57607347_58596252	0.0534338	0.00794161	0.0946665	0.0104585	0.0444671	0.00795181	0.105729	0.0104431
ENSG00000197951	ENSG00000196466	ZNF71	ZNF799	2775	19:58203591:A:AG	rs2445857	3	1	3.06867e-19	2.70448e-13	1.61249e-08	0.0122356	0.987764	5	19:58203591:A:AG;rs2445857;rs10611701;rs260413;rs150137275	0.428362495064763;0.261588000251;0.14104881185346;0.102703623717911;0.0539931997907328	0.975237	19:55768830_58596252	19:57604135_58596252	0.0534338	0.00794161	0.0821391	0.00877843	0.0521466	0.00796266	0.0823786	0.00876973
ENSG00000197951	ENSG00000197619	ZNF71	ZNF615	2795	19:58203591:A:AG	rs260419	3	1	3.86576e-11	3.40697e-05	1.7715e-08	0.0136399	0.986326	5	19:58203591:A:AG;rs150137275;rs260413;rs2445857;rs260419	0.457033176587185;0.201324796113336;0.14468186321255;0.1078518739445;0.0588000795790264	0.963621	19:55768830_58596252	19:57677419_58596252	0.0534338	0.00794161	0.035626	0.00563869	0.0517748	0.00791439	0.0358522	0.00562876
ENSG00000197951	ENSG00000197928	ZNF71	ZNF677	2767	19:58203591:A:AG	rs75597	3	1	1.73235e-26	1.52675e-20	1.63392e-08	0.0124249	0.987575	4	19:58203591:A:AG;rs260413;rs150137275;rs2445857	0.758823138084039;0.0947794273700547;0.0902702537563626;0.0284085112293355	0.928404	19:55768830_58596252	19:57607347_58596252	0.0534338	0.00794161	0.136992	0.0105762	0.0514705	0.00822351	0.142875	0.0108573
ENSG00000197951	ENSG00000197933	ZNF71	ZNF823	2792	19:58203591:A:AG	rs260424	3	1	1.53666e-13	1.35429e-07	7.62183e-08	0.0653034	0.934696	7	rs260413;rs150137275;19:58203591:A:AG;rs2445857;rs260419;rs10611701;rs260424	0.240978974574898;0.202532058353576;0.196042538558011;0.153659137132424;0.0753951044614009;0.053192711668223;0.0493172378425089	0.887579	19:55768830_58596252	19:57677419_58596252	0.0534338	0.00794161	0.0467248	0.00769659	0.0515984	0.00828253	0.052501	0.00791218
ENSG00000197951	ENSG00000198182	ZNF71	ZNF607	2785	19:58203591:A:AG	19:58203591:A:AG	3	2	1.41034e-50	1.24296e-44	1.07147e-08	0.007458	0.992542	4	19:58203591:A:AG;rs260413;rs2445857;rs150137275	0.544204594366041;0.284786531896222;0.0687626465470734;0.0652215677132223	1	19:55768830_58596252	19:57581300_58596252	0.0534338	0.00794161	0.124607	0.0080075	0.0534338	0.00794161	0.124607	0.0080075
ENSG00000197951	ENSG00000203326	ZNF71	ZNF525	2785	19:58203591:A:AG	rs260419	3	2	1.01793e-09	0.000897122	1.02938e-07	0.0889014	0.910201	5	19:58203591:A:AG;rs260413;rs260419;rs150137275;rs2445857	0.432209851952503;0.182236126496026;0.147730974261554;0.140810393532629;0.0477646132783708	0.963621	19:55768830_58596252	19:57665045_58596252	0.0534338	0.00794161	0.0391373	0.00621383	0.0517748	0.00791439	0.0407225	0.00619098
ENSG00000197951	ENSG00000213096	ZNF71	ZNF254	2795	19:58203591:A:AG	rs260419	3	2	9.37687e-10	0.000826403	3.65617e-08	0.0302848	0.968889	6	19:58203591:A:AG;rs2445857;rs260413;rs150137275;rs260419;rs10611701	0.265264457226815;0.212778032520802;0.167447957076453;0.131510789249437;0.126610742122733;0.0841792055386752	0.963621	19:55768830_58596252	19:57677419_58596252	0.0534338	0.00794161	0.0398106	0.00641752	0.0517748	0.00791439	0.0419254	0.00642371
ENSG00000197951	ENSG00000228623	ZNF71	ZNF883	2773	19:58203591:A:AG	rs150137275	3	2	6.67253e-14	5.88064e-08	2.41421e-08	0.0193156	0.980684	5	19:58203591:A:AG;rs150137275;rs260413;rs2445857;rs10611701	0.300727150980818;0.239851364270744;0.2329882957879;0.141787902899605;0.0640816499511421	0.974539	19:55768830_58596252	19:57582108_58596633	0.0534338	0.00794161	0.0962413	0.0107786	0.0523827	0.00800251	0.0977084	0.010897
ENSG00000197951	ENSG00000250312	ZNF71	ZNF718	2795	19:58203591:A:AG	rs260424	3	1	6.10831e-14	5.38338e-08	1.52828e-07	0.132957	0.867043	7	19:58203591:A:AG;rs260413;rs150137275;rs2445857;rs260424;rs260419;rs75597	0.39540798642576;0.178227233803812;0.138453057035146;0.0883893455159857;0.0643540846450431;0.0613674218948691;0.0334452637870508	0.887579	19:55768830_58596252	19:57677419_58596252	0.0534338	0.00794161	0.0754421	0.00921166	0.0515984	0.00828253	0.0824276	0.00943152
ENSG00000197951	ENSG00000260496	ZNF71		7558	rs4801177	rs2024395	1	1	0	3.09526e-44	0	0.0212618	0.978738	1	rs4801177	0.999191	0.97721	19:55768830_58596252	19:55899805_58596252	0.256018	0.00554135	-0.119299	0.0083198	0.251138	0.00551311	-0.120772	0.00833953
ENSG00000197951	ENSG00000266916	ZNF71	ZNF793-AS1	2795	19:58203591:A:AG	rs11308874	3	2	3.48515e-10	0.000307153	1.39205e-07	0.120927	0.878766	6	19:58203591:A:AG;rs260413;rs2445857;rs150137275;rs10611701;rs260419	0.307752601655041;0.223324077771385;0.192880433844587;0.110993984809553;0.0769829161222438;0.0686057801922341	0.814234	19:55768830_58596252	19:57677419_58596252	0.0534338	0.00794161	0.107401	0.0175048	0.0436219	0.0079174	0.113289	0.017402
ENSG00000197951	ENSG00000267508	ZNF71	ZNF285	6343	rs4801177	rs12104210	1	4	0	0.00012345	0	0.0193731	0.980503	1	rs4801177	0.998994	0.993973	19:55768830_58596252	19:56073339_58596252	0.256018	0.00554135	0.0345177	0.00638475	0.257765	0.00560027	0.0352023	0.0064489
ENSG00000197961	ENSG00000120162	ZNF121	MOB3B	4905	rs971366	rs1467081045	5	2	5.06375e-106	0.00198221	4.25364e-104	0.164843	0.833175	1	rs971366	0.999984	0.960923	19:8667046_10416990	19:8787621_10079984	0.400025	0.00620871	-0.0495732	0.00879744	0.406883	0.00646827	-0.053427	0.00917037
ENSG00000197992	ENSG00000151575	CLEC9A	TEX9	4028	rs113177067	rs12230629	5	1	2.2148e-28	4.31419e-05	1.9827e-25	0.0366943	0.963263	11	rs113177067;rs12230629;rs146487056;rs12229020;rs12231833;rs12230244;rs2401641;rs7309256;rs199930192;12:9963049:A:T;rs7304783	0.192752164524283;0.162628217796091;0.148167369753751;0.142157675746993;0.0768556403108743;0.0734162566198101;0.0520193012963894;0.0325967544223077;0.031003530496434;0.0306449330769784;0.019555571144819	0.999537	12:8788550_11280861	12:9462822_10473599	-0.0881777	0.00671138	0.0343108	0.00619657	-0.0881877	0.00671262	0.0344239	0.00619702
ENSG00000197992	ENSG00000182853	CLEC9A	VMO1	4202	rs113177067	rs7313235	5	1	7.79184e-30	1.51777e-06	6.66443e-25	0.128072	0.871926	16	rs113177067;rs146487056;rs12230629;rs12229020;rs12231833;rs7309256;rs12230244;rs199930192;12:9963049:A:T;rs2401641;rs7304783;rs999185;rs1466086;rs201541579;rs12230638;rs199560361	0.195932346749167;0.182590539218706;0.125330739602691;0.109775542373882;0.070978778594719;0.0520332927842039;0.0486990465842079;0.0383568684865148;0.0322003876443744;0.0303271819370115;0.0195666874163357;0.0107665873049598;0.0100615491473277;0.00896760494773805;0.00896580098151128;0.00895761094343237	0.959555	12:8788550_11280861	12:9457175_10509520	-0.0881777	0.00671138	-0.0412002	0.00666717	-0.0846612	0.00664426	-0.0421587	0.00662402
ENSG00000198018	ENSG00000120093	ENTPD7	HOXB3	3159	rs56288771	rs11190234	1	2	6.033e-116	0.000997287	1.74831e-114	0.0269563	0.972046	7	rs56288771;rs3740077;rs1128642;rs6584316;rs3740078;rs11190246;rs2150916	0.243096124732515;0.234598419911002;0.140765653293055;0.116430425216678;0.0939881397939007;0.0867060734790047;0.0814589311000221	0.969752	10:99072025_100818175	10:99012432_100067862	-0.10015	0.00522085	-0.0255728	0.00580561	-0.0986321	0.00524354	-0.0257524	0.00582396
ENSG00000198018	ENSG00000182742	ENTPD7	HOXB4	3160	rs56288771	rs11190234	1	2	3.86052e-117	6.38163e-05	2.25272e-114	0.0353093	0.964627	7	rs56288771;rs3740077;rs1128642;rs6584316;rs3740078;rs11190246;rs2150916	0.241788450644013;0.233546101455287;0.158701019604511;0.130483295293307;0.0821231315736742;0.0767120258997334;0.0738139240584881	0.969752	10:99072025_100818175	10:99012432_100067862	-0.10015	0.00522085	-0.035893	0.00668681	-0.0986321	0.00524354	-0.0359716	0.00670408
ENSG00000198026	ENSG00000162542	ZNF335	TMCO4	5434	rs11696623	rs386393846	1	2	3.67577e-44	6.76241e-11	2.90606e-35	0.0515667	0.948433	9	rs386393846;rs11696623;rs3848719;rs7275164;rs4812980;rs72434642;rs11696196;rs62213345;rs11906879	0.280028816613778;0.137386095717411;0.121937624838293;0.117693186600882;0.0932728513521712;0.0692951649300735;0.065183108318598;0.0373465453952418;0.0368624125056185	0.979006	20:44980575_46648940	20:44624853_46718969	-0.0446123	0.00310577	-0.0442446	0.0043511	-0.0450671	0.00315242	-0.046603	0.0044073
ENSG00000198046	ENSG00000067057	ZNF667	PFKP	4288	rs4801177	rs1005254	1	1	0	5.61787e-07	0	0.0283136	0.971686	1	rs4801177	0.998809	0.976014	19:55805692_58596252	19:55999599_57092454	0.258357	0.00630949	-0.0421222	0.00570891	0.257054	0.00641222	-0.0432817	0.0057884
ENSG00000198046	ENSG00000089335	ZNF667	ZNF302	2771	rs527745785	rs527745785	3	1	1.91074e-73	0.000341413	8.49778e-72	0.013211	0.986448	1	rs527745785	0.976658	1	19:55805692_58596252	19:57690372_58596252	-0.107358	0.00716486	-0.0274461	0.00488276	-0.107358	0.00716486	-0.0274461	0.00488276
ENSG00000198046	ENSG00000102893	ZNF667	PHKB	2786	rs527745785	rs34266820	3	2	1.26528e-72	0.0022608	8.68611e-71	0.153515	0.844224	1	rs527745785	0.965985	0.855099	19:55805692_58596252	19:57677419_58596252	-0.107358	0.00716486	0.030765	0.00441698	-0.0990742	0.0071191	0.0334322	0.00437479
ENSG00000198046	ENSG00000128253	ZNF667	RFPL2	4228	rs4801177	rs9304777	1	1	0	1.02246e-07	0	0.0496109	0.950389	1	rs4801177	0.99799	0.9554	19:55805692_58596252	19:55999599_57091470	0.258357	0.00630949	-0.0471661	0.00712687	0.254472	0.00635985	-0.0497949	0.007198
ENSG00000198046	ENSG00000130844	ZNF667	ZNF331	2786	rs527745785	rs12986378	3	1	7.24175e-79	1.29396e-09	5.85729e-71	0.102864	0.897136	4	rs527745785;rs12982863;rs2062251;rs12977863	0.922942508426303;0.0144365989084482;0.00869702601938206;0.00822528431750285	0.881293	19:55805692_58596252	19:57677419_58596252	-0.107358	0.00716486	-0.0330124	0.00546498	-0.0930876	0.00674696	-0.0316945	0.00514185
ENSG00000198046	ENSG00000139514	ZNF667	SLC7A1	4229	rs4801177	rs10412218	1	1	0	3.14475e-08	0	0.0341407	0.965859	1	rs4801177	0.998181	0.981873	19:55805692_58596252	19:55999599_57091470	0.258357	0.00630949	-0.0300521	0.00453199	0.255982	0.00634627	-0.0307778	0.0045457
ENSG00000198046	ENSG00000145908	ZNF667	ZNF300	3115	rs260500	rs2449635	4	3	8.35151e-38	2.91664e-13	7.39409e-27	0.0238705	0.97613	7	rs260500;rs260497;rs260498;rs260503;rs374431;rs260501;rs437229	0.274390630811344;0.266263875088611;0.125419047465808;0.103354982255103;0.0798395256616425;0.0736310093343095;0.0688537378228088	0.977928	19:55805692_58596252	19:57607347_58596252	0.0339755	0.00607126	0.0391063	0.00590444	0.0314292	0.0061055	0.0399271	0.00594196
ENSG00000198046	ENSG00000145908	ZNF667	ZNF300	3115	rs527745785	rs374628841	3	2	2.30151e-93	4.11234e-24	2.47546e-71	0.0423163	0.957684	5	rs527745785;rs374628841;rs369082484;rs376273982;rs370991807	0.894151670419547;0.0143397526419616;0.0143397526419616;0.0143270319663098;0.0143270319663098	0.977681	19:55805692_58596252	19:57607347_58596252	-0.107358	0.00716486	-0.0786368	0.0068617	-0.10183	0.00690007	-0.0766305	0.00659784
ENSG00000198046	ENSG00000159882	ZNF667	ZNF230	2775	rs390667	rs260425	5	1	1.34615e-13	6.72394e-05	1.83473e-10	0.0898235	0.910109	19	rs390667;rs424114;rs150137275;rs11308874;rs260420;rs2445857;rs199545253;rs922931;rs2445859;rs260413;rs260425;rs260424;rs260419;rs75597;rs401706;rs10611701;rs2449638;rs260430;rs174281	0.368530750783459;0.109174626202062;0.0792001736784402;0.0590618679502681;0.0538978931325881;0.0409003801697995;0.0344494932504524;0.0330279887756903;0.0312260609987937;0.0294384035438798;0.0230385251983091;0.0163627837309386;0.0163219133925383;0.0153085351958938;0.0144785511664674;0.00908289353935588;0.00728073614904054;0.00605473144110246;0.00593280802287827	0.942261	19:55805692_58596252	19:57688731_58596252	0.118745	0.00893132	0.0339443	0.00615233	0.114291	0.00875932	0.0342238	0.00603787
ENSG00000198046	ENSG00000159915	ZNF667	ZNF233	2657	rs390667	rs260425	5	1	1.89627e-11	0.00947175	3.82626e-10	0.189517	0.801011	19	rs390667;rs424114;rs2445859;rs11308874;rs260425;rs922931;rs260430;rs260420;rs174281;rs260432;rs414948;rs260428;rs401706;rs2449638;rs7258239;rs260434;rs922929;rs260435;rs150137275	0.227862459919826;0.133620009356229;0.12602251577918;0.0905781592754666;0.0891649399974055;0.0830075316168435;0.0333079909379315;0.028434355918584;0.0224471821478428;0.0186208058593339;0.0186208058593339;0.0141111745346084;0.0133565970756042;0.0123669003229729;0.00882472061222379;0.00873939502776453;0.00802881557997695;0.00796063247123349;0.0065919496023231	0.942261	19:55805692_58596252	19:57724527_58596252	0.118745	0.00893132	0.0561216	0.0115291	0.114291	0.00875932	0.0619161	0.0112866
ENSG00000198046	ENSG00000159917	ZNF667	ZNF235	2786	rs527745785	rs11672645	3	1	5.25177e-78	9.38388e-09	8.75217e-71	0.154693	0.845307	4	rs527745785;rs12982863;rs2062251;rs374628841	0.921363460757004;0.013758364531725;0.00928060509800737;0.00673326717085244	0.9055	19:55805692_58596252	19:57677419_58596252	-0.107358	0.00716486	-0.0312322	0.00539938	-0.0930733	0.00674458	-0.0311567	0.00510658
ENSG00000198046	ENSG00000167840	ZNF667	ZNF232	2811	rs527745785	rs7250280	3	1	1.09989e-77	1.9653e-08	5.1355e-71	0.0899412	0.910059	8	rs527745785;rs12977863;rs36100363;rs62125917;rs376273982;rs370991807;rs374628841;rs369082484	0.855527097458676;0.0227916894594605;0.0155329943748293;0.0148297567176761;0.0126096183129019;0.0126096183129019;0.0125885269863734;0.0125885269863734	0.956512	19:55805692_58596252	19:57670868_58596252	-0.107358	0.00716486	-0.0369963	0.00566656	-0.101369	0.00681734	-0.0365883	0.00537824
ENSG00000198046	ENSG00000172927	ZNF667	MYEOV	3866	rs4801177	rs2869900	1	2	0	1.71415e-07	0	0.0349159	0.965084	1	rs4801177	0.997475	0.941267	19:55805692_58596252	19:56052422_57119588	0.258357	0.00630949	-0.0411397	0.0060875	0.267162	0.00673484	-0.0467284	0.00648312
ENSG00000198046	ENSG00000173041	ZNF667	ZNF680	3145	rs527745785	rs12982863	3	1	9.19928e-76	1.64373e-06	2.96927e-71	0.0511574	0.948841	3	rs527745785;rs12982863;rs12977863	0.926806935775457;0.0179344765070427;0.0121997144040526	0.973519	19:55805692_58596252	19:57592804_58596252	-0.107358	0.00716486	-0.038549	0.00430862	-0.101886	0.00684921	-0.0375996	0.00412837
ENSG00000198046	ENSG00000176222	ZNF667	ZNF404	2786	rs260500	rs437229	4	3	1.01063e-29	3.52947e-05	4.95064e-27	0.0153201	0.984645	7	rs260500;rs260497;rs437229;rs260503;rs260498;rs374431;rs260501	0.251112667813183;0.226278114171937;0.180862345049218;0.114850295630933;0.0960549186744186;0.0718912698502271;0.0566721148803812	0.975691	19:55805692_58596252	19:57677419_58596252	0.0339755	0.00607126	0.0270727	0.00551954	0.0328895	0.00611937	0.0271337	0.00556973
ENSG00000198046	ENSG00000181666	ZNF667	ZNF875	3160	rs390667	rs199545253	5	5	9.81736e-19	4.90371e-10	1.86936e-10	0.0915567	0.908443	5	rs199545253;rs150137275;rs2445857;rs260413;rs10611701	0.331183181014011;0.274341533606277;0.151877782778179;0.136660271010647;0.0647528158718202	0.8039	19:55805692_58596252	19:57481354_58596252	0.118745	0.00893132	0.0598584	0.00701492	0.124295	0.00969969	0.0704016	0.00762483
ENSG00000198046	ENSG00000186448	ZNF667	ZNF197	2785	rs527745785	rs527745785	3	1	8.91759e-76	1.5934e-06	5.07032e-72	0.00707381	0.992925	1	rs527745785	0.98826	1	19:55805692_58596252	19:57677419_58596252	-0.107358	0.00716486	-0.0322686	0.00531413	-0.107358	0.00716486	-0.0322686	0.00531413
ENSG00000198046	ENSG00000196381	ZNF667	ZNF781	3098	rs390667	rs390667	5	1	7.67453e-18	3.83339e-09	3.604e-11	0.0160338	0.983966	6	rs390667;rs424114;rs2445859;rs11308874;rs922931;rs260420	0.644649084351443;0.140428650033847;0.0579759619689009;0.0546182960954684;0.0371032039949008;0.0251203026494929	1	19:55805692_58596252	19:57607347_58596252	0.118745	0.00893132	0.105729	0.0104431	0.118745	0.00893132	0.105729	0.0104431
ENSG00000198046	ENSG00000196381	ZNF667	ZNF781	3098	rs527745785	rs527745785	3	5	9.26139e-83	1.65483e-13	5.13281e-72	0.00718569	0.992814	1	rs527745785	0.983997	1	19:55805692_58596252	19:57607347_58596252	-0.107358	0.00716486	-0.0824773	0.00794834	-0.107358	0.00716486	-0.0824773	0.00794834
ENSG00000198046	ENSG00000196466	ZNF667	ZNF799	3120	rs390667	rs2445857	5	1	3.78839e-21	1.89228e-12	1.99068e-10	0.0976283	0.902372	13	rs2445857;rs10611701;rs260413;rs150137275;rs260420;rs390667;rs199545253;19:58203591:A:AG;rs75597;rs424114;rs260419;rs401706;rs748938528	0.299345328061123;0.119937428974091;0.0965526519590029;0.0953459304969944;0.0726701103245087;0.067200601233014;0.0655403474716039;0.0408214243030802;0.0318483323531217;0.0216810983157588;0.0200364845385861;0.016252726315757;0.0145707396727425	0.804135	19:55805692_58596252	19:57604135_58596252	0.118745	0.00893132	0.0787255	0.0087874	0.113908	0.00906898	0.0823786	0.00876973
ENSG00000198046	ENSG00000196653	ZNF667	ZNF502	2785	rs390667	rs922931	5	1	1.27571e-24	6.37208e-16	4.89734e-11	0.022507	0.977493	5	rs390667;rs424114;rs2445859;rs922931;rs11308874	0.37768906883381;0.230295825508598;0.18637850828301;0.14068829327422;0.0423983937496291	0.991209	19:55805692_58596252	19:57677419_58596252	0.118745	0.00893132	0.0748142	0.00926214	0.116692	0.00891888	0.0757272	0.00925648
ENSG00000198046	ENSG00000197008	ZNF667	ZNF138	3160	rs527745785	rs7250280	3	1	2.16033e-92	3.86009e-23	1.26281e-71	0.0206052	0.979395	1	rs527745785	0.959078	0.956512	19:55805692_58596252	19:57582108_58596252	-0.107358	0.00716486	-0.04827	0.00504453	-0.101369	0.00681734	-0.0464166	0.00482435
ENSG00000198046	ENSG00000197157	ZNF667	SND1	2786	rs527745785	rs12982863	3	1	1.82076e-79	3.25334e-10	1.96061e-71	0.0330984	0.966902	3	rs527745785;rs12982863;rs12977863	0.930723378484078;0.0157687059830263;0.00740103679504214	0.973519	19:55805692_58596252	19:57677419_58596252	-0.107358	0.00716486	0.0274419	0.00374411	-0.101886	0.00684921	0.0266168	0.0035873
ENSG00000198046	ENSG00000197497	ZNF667	ZNF665	3143	rs527745785	rs12975369	3	1	2.43921e-94	4.35839e-25	5.4945e-71	0.0963687	0.903631	2	rs527745785;rs12977863	0.942200989936155;0.0142867668970171	0.969552	19:55805692_58596252	19:57592804_58596252	-0.107358	0.00716486	-0.0868981	0.00834297	-0.10469	0.00711359	-0.0882225	0.00828304
ENSG00000198046	ENSG00000197619	ZNF667	ZNF615	2786	rs390667	rs260419	5	1	3.45878e-13	0.000172764	1.585e-10	0.0773247	0.922503	13	rs150137275;rs390667;rs260413;rs260419;rs2445857;rs260420;rs424114;rs11308874;rs75597;19:58203591:A:AG;rs748938528;rs10611701;rs922931	0.251668877751829;0.142534157559259;0.0962856754717458;0.0908582936798617;0.0873678223214651;0.0689145479088819;0.0537593564141244;0.0446640773452033;0.0349419905337636;0.0308314244519061;0.0186376205899526;0.0164127608155086;0.015121749693302	0.867487	19:55805692_58596252	19:57677419_58596252	0.118745	0.00893132	0.0328856	0.00563495	0.115188	0.0089317	0.0358522	0.00562876
ENSG00000198046	ENSG00000197928	ZNF667	ZNF677	3097	rs390667	rs75597	5	1	2.14475e-28	1.07129e-19	2.02289e-10	0.0992406	0.900759	6	rs75597;rs748938528;rs150137275;rs260413;19:58203591:A:AG;rs2445857	0.401069850663249;0.206826901240909;0.160117141107013;0.0894999078758376;0.0726352352167623;0.0326537609843725	0.858837	19:55805692_58596252	19:57607347_58596252	0.118745	0.00893132	0.132385	0.0105321	0.119735	0.00921223	0.142875	0.0108573
ENSG00000198046	ENSG00000197928	ZNF667	ZNF677	3097	rs527745785	rs527745785	3	2	1.80133e-93	3.21863e-24	5.8366e-72	0.00844576	0.991554	1	rs527745785	0.989924	1	19:55805692_58596252	19:57607347_58596252	-0.107358	0.00716486	-0.083521	0.00818723	-0.107358	0.00716486	-0.083521	0.00818723
ENSG00000198046	ENSG00000197933	ZNF667	ZNF823	2786	rs390667	rs260424	5	1	3.06184e-16	1.52937e-07	1.51868e-10	0.074005	0.925995	14	rs260424;rs390667;rs260420;rs75597;rs424114;rs150137275;rs199545253;rs11308874;rs260413;rs401706;rs2445857;rs260419;rs748938528;rs2445859	0.248620571164557;0.179314117826354;0.0982613974058478;0.0650545364531685;0.0634963749329351;0.0532294215635762;0.0506286048072534;0.0414184393393203;0.0337172748551733;0.0262983903770695;0.0261702536059901;0.0244937643713979;0.0226331159145994;0.0210929993912105	0.892793	19:55805692_58596252	19:57677419_58596252	0.118745	0.00893132	0.0474074	0.0076488	0.120792	0.00927341	0.052501	0.00791218
ENSG00000198046	ENSG00000198093	ZNF667	ZNF649	2775	rs390667	rs199545253	5	1	2.23702e-17	1.11738e-08	1.96291e-10	0.0962388	0.903761	3	rs199545253;rs75597;rs748938528	0.574137973147268;0.367896045875787;0.0264178737260645	0.8039	19:55805692_58596252	19:57688731_58596252	0.118745	0.00893132	0.0386593	0.00706115	0.124295	0.00969969	0.0485719	0.00755611
ENSG00000198046	ENSG00000198182	ZNF667	ZNF607	3167	rs260500	rs374431	4	3	7.5974e-40	2.65328e-15	4.22424e-27	0.0127781	0.987222	6	rs260500;rs260497;rs437229;rs374431;rs260501;rs260503	0.288295637162701;0.286148611100643;0.114775378832461;0.110214012403205;0.0870860385613773;0.0639119441139462	0.989976	19:55805692_58596252	19:57581300_58596252	0.0339755	0.00607126	0.0331664	0.005406	0.0329948	0.00607068	0.0329439	0.00540563
ENSG00000198046	ENSG00000198182	ZNF667	ZNF607	3167	rs390667	19:58203591:A:AG	5	2	2.94936e-52	1.47319e-43	2.24071e-10	0.110142	0.889858	5	rs260413;rs150137275;rs2445857;19:58203591:A:AG;rs260419	0.462123973111161;0.198799341447032;0.135821293504331;0.0895157655454076;0.08809879002719	0.827815	19:55805692_58596252	19:57581300_58596252	0.118745	0.00893132	0.123078	0.00799918	0.112051	0.00897164	0.124607	0.0080075
ENSG00000198046	ENSG00000198182	ZNF667	ZNF607	3167	rs527745785	rs527745785	3	1	4.95162e-121	8.84758e-52	5.07246e-72	0.00707764	0.992922	1	rs527745785	0.978683	1	19:55805692_58596252	19:57581300_58596252	-0.107358	0.00716486	-0.115022	0.00628551	-0.107358	0.00716486	-0.115022	0.00628551
ENSG00000198046	ENSG00000203326	ZNF667	ZNF525	2855	rs390667	rs260419	5	2	9.60214e-13	0.000479621	9.71039e-11	0.046597	0.952923	14	rs390667;rs424114;rs11308874;rs260420;rs2445859;rs401706;rs922931;rs260419;rs150137275;rs748938528;rs922929;rs260424;rs2449638;rs260413	0.296845117237094;0.137627695213305;0.134047667423178;0.101333353887259;0.0920459174526869;0.0499711375392459;0.0358513309650678;0.0215004070896414;0.016578888668422;0.0162336627465134;0.0143309822282662;0.0131968262271246;0.0120683567184348;0.0114227460729925	0.867487	19:55805692_58596252	19:57665045_58596252	0.118745	0.00893132	0.0400179	0.00620886	0.115188	0.0089317	0.0407225	0.00619098
ENSG00000198046	ENSG00000203326	ZNF667	ZNF525	2855	rs527745785	rs2124911	3	1	7.59017e-81	1.35621e-11	9.00413e-72	0.0141168	0.985883	1	rs527745785	0.966704	0.981618	19:55805692_58596252	19:57665045_58596252	-0.107358	0.00716486	-0.0391709	0.00476041	-0.103811	0.00704095	-0.0386416	0.00467634
ENSG00000198046	ENSG00000213096	ZNF667	ZNF254	2786	rs390667	rs260419	5	2	2.94708e-12	0.00147205	1.14909e-10	0.0555105	0.943017	14	rs390667;rs260420;rs11308874;rs260419;rs424114;rs2445857;rs150137275;rs2445859;rs260413;rs75597;rs260424;rs748938528;rs922931;rs10611701	0.274400415779475;0.154294155800621;0.0748106763667823;0.0660395881241711;0.0601971475929863;0.05818321875557;0.0554933276051914;0.0468864680298339;0.0376161705443113;0.030866518447587;0.0268122237486839;0.025500460838301;0.0233819866728823;0.0171043436375809	0.867487	19:55805692_58596252	19:57677419_58596252	0.118745	0.00893132	0.0395981	0.00647801	0.115188	0.0089317	0.0419254	0.00642371
ENSG00000198046	ENSG00000224078	ZNF667	SNHG14	2773	rs527745785	rs142306251	3	1	1.17455e-75	2.09869e-06	3.64375e-71	0.0632332	0.936765	3	rs527745785;rs12982863;rs2062251	0.933269718871331;0.0153275133299426;0.0073569555074995	0.8878	19:55805692_58596252	19:57677419_58596252	-0.107358	0.00716486	-0.0255246	0.00440541	-0.093697	0.00673053	-0.0247448	0.00418376
ENSG00000198046	ENSG00000228623	ZNF667	ZNF883	3145	rs390667	rs150137275	5	2	3.11795e-16	1.5574e-07	1.12812e-10	0.0544577	0.945542	14	rs390667;rs150137275;rs748938528;rs260413;rs11308874;rs2445857;rs75597;rs260420;rs424114;rs199545253;rs2445859;rs922931;rs10611701;rs260424	0.213599957219212;0.151900702767432;0.125075958178826;0.0785537710651669;0.0654943980327077;0.0581899977100578;0.0473856228504958;0.046715132425385;0.0464489003213434;0.0463001398659014;0.025886389253012;0.0201150645876906;0.0195422012922933;0.0186215450098077	0.802955	19:55805692_58596252	19:57582108_58596633	0.118745	0.00893132	0.0955392	0.0106776	0.114434	0.00911551	0.0977084	0.010897
ENSG00000198046	ENSG00000228623	ZNF667	ZNF883	3145	rs527745785	rs4444432	3	1	2.01433e-88	3.59922e-19	2.92616e-71	0.0503855	0.949614	7	rs527745785;rs12977863;rs374628841;rs369082484;rs376273982;rs370991807;rs12982863	0.864965011595155;0.0162586274896315;0.0138993722362066;0.0138993722362066;0.0138518393430708;0.0138518393430708;0.0134105990363383	0.972826	19:55805692_58596252	19:57582108_58596633	-0.107358	0.00716486	-0.0820677	0.00863149	-0.100866	0.00685178	-0.0790253	0.00821219
ENSG00000198046	ENSG00000233836	ZNF667		2760	rs527745785	rs527745785	3	1	3.38414e-75	6.04679e-06	6.30317e-72	0.0092811	0.990713	1	rs527745785	0.983279	1	19:55805692_58596252	19:57677419_58596252	-0.107358	0.00716486	-0.0530705	0.00839768	-0.107358	0.00716486	-0.0530705	0.00839768
ENSG00000198046	ENSG00000234773	ZNF667		2749	rs527745785	rs374628841	3	1	7.75545e-80	1.38575e-10	9.45427e-71	0.167264	0.832736	10	rs527745785;rs12977863;rs374628841;rs369082484;rs376273982;rs370991807;rs36100363;rs62125917;rs12982863;rs62125914	0.635931368906523;0.0541374384310516;0.0409799213763831;0.0409799213763831;0.0409082690464254;0.0409082690464254;0.0288561300430882;0.0270338743323125;0.0264234266839344;0.025821823006408	0.977681	19:55805692_58596252	19:57677419_58596252	-0.107358	0.00716486	-0.0570553	0.010279	-0.10183	0.00690007	-0.0588222	0.0100796
ENSG00000198046	ENSG00000250312	ZNF667	ZNF718	2786	rs390667	rs260424	5	1	3.33073e-17	1.66368e-08	8.3334e-11	0.0397043	0.960296	10	rs390667;rs2445859;rs424114;rs260424;rs260420;rs922931;rs11308874;rs75597;rs2449638;rs401706	0.454595042963968;0.127274251375695;0.0937568189536696;0.0794147516536108;0.0507125837178494;0.0427207214675392;0.0399090030296219;0.0333580026225277;0.0145946768738243;0.014338248013338	0.892793	19:55805692_58596252	19:57677419_58596252	0.118745	0.00893132	0.0783765	0.00913436	0.120792	0.00927341	0.0824276	0.00943152
ENSG00000198046	ENSG00000256223	ZNF667	ZNF10	2797	rs527745785	rs34266820	3	1	1.27209e-76	2.27297e-07	6.70109e-71	0.117971	0.882028	7	rs527745785;rs12982863;rs12977863;rs374628841;rs369082484;rs376273982;rs370991807	0.863719893682407;0.0322733202298542;0.017860049884741;0.010071372160887;0.010071372160887;0.0100670300680273;0.0100670300680273	0.855099	19:55805692_58596252	19:57677419_58596252	-0.107358	0.00716486	-0.0313264	0.00507129	-0.0990742	0.0071191	-0.0329241	0.0049952
ENSG00000198046	ENSG00000260496	ZNF667		7579	rs4801177	rs2024395	1	1	0	3.09498e-44	0	0.0212597	0.97874	1	rs4801177	0.997829	0.97721	19:55805692_58596252	19:55899805_58596252	0.258357	0.00630949	-0.119299	0.0083198	0.253687	0.00628044	-0.120772	0.00833953
ENSG00000198046	ENSG00000260496	ZNF667		7579	rs527745785	rs527745785	3	2	3.47897e-82	6.21623e-13	4.58754e-72	0.00620944	0.993791	1	rs527745785	0.990717	1	19:55805692_58596252	19:55899805_58596252	-0.107358	0.00716486	0.0602875	0.00901982	-0.107358	0.00716486	0.0602875	0.00901982
ENSG00000198046	ENSG00000266916	ZNF667	ZNF793-AS1	2797	rs390667	rs11308874	5	2	2.41112e-13	0.000120434	9.63057e-11	0.0461968	0.953683	14	rs390667;rs11308874;rs424114;rs2445859;rs260420;rs922931;rs401706;rs2449638;rs199545253;rs2445857;rs260413;rs150137275;rs922929;rs260419	0.295059035544199;0.230620232991706;0.157233241935226;0.0846560223981033;0.0497884830166999;0.0480386235047122;0.0227025074767348;0.0122329977702096;0.011516711196038;0.0104120544934278;0.00990393041758744;0.00924604772180218;0.00741197449111731;0.00706434357342448	0.988364	19:55805692_58596252	19:57677419_58596252	0.118745	0.00893132	0.111416	0.0174924	0.118057	0.00888561	0.113289	0.017402
ENSG00000198046	ENSG00000267260	ZNF667		2782	rs527745785	rs7250280	3	1	4.87703e-75	8.7143e-06	1.90801e-71	0.0321567	0.967835	2	rs527745785;rs12982863	0.94156087424624;0.00863204709930741	0.956512	19:55805692_58596252	19:57677419_58596252	-0.107358	0.00716486	-0.0602124	0.0101258	-0.101369	0.00681734	-0.0586473	0.00976615
ENSG00000198046	ENSG00000267470	ZNF667	ZNF571-AS1	3078	rs390667	rs260424	5	2	3.35676e-15	1.67668e-06	1.6936e-10	0.0827601	0.917238	9	rs260424;rs390667;rs75597;rs199545253;rs424114;rs2445859;rs11308874;rs922931;rs260420	0.274128526148684;0.210087219760211;0.198165811693743;0.084913196014209;0.0634814096176676;0.0529492529473439;0.0453255167348188;0.0161214539888295;0.0153513329169559	0.892793	19:55805692_58596252	19:57604135_58596252	0.118745	0.00893132	0.136412	0.0140885	0.120792	0.00927341	0.149862	0.0147448
ENSG00000198046	ENSG00000267470	ZNF667	ZNF571-AS1	3078	rs527745785	rs2062251	3	1	7.19199e-99	1.28507e-29	4.13904e-71	0.0721008	0.927899	8	rs527745785;rs2062251;rs12982863;rs62125914;rs36100363;rs62125917;rs376273982;rs370991807	0.819547216731224;0.0298200243013626;0.0268768568898612;0.0167582320330148;0.0164632734656544;0.0157595392965146;0.0157537517700634;0.0157537517700634	0.975318	19:55805692_58596252	19:57604135_58596252	-0.107358	0.00716486	-0.113917	0.0111358	-0.101382	0.00684666	-0.110661	0.0106825
ENSG00000198046	ENSG00000267481	ZNF667		2814	rs527745785	rs527745785	3	1	3.05218e-81	5.45364e-12	1.04387e-71	0.0166853	0.983315	1	rs527745785	0.957748	1	19:55805692_58596252	19:57665045_58596252	-0.107358	0.00716486	-0.0528165	0.00803486	-0.107358	0.00716486	-0.0528165	0.00803486
ENSG00000198046	ENSG00000267508	ZNF667	ZNF285	6744	rs260500	rs260501	4	3	6.72832e-37	2.34977e-12	4.31452e-27	0.013094	0.986906	6	rs260500;rs260497;rs260498;rs260501;rs374431;rs260503	0.291223762316828;0.266185415254079;0.172168347950171;0.0960914442415526;0.0904070767350568;0.0764013150166199	0.989934	19:55805692_58596252	19:56073339_58596252	0.0339755	0.00607126	0.0382879	0.00598225	0.0329445	0.00606818	0.0386871	0.00598142
ENSG00000198046	ENSG00000267508	ZNF667	ZNF285	6744	rs4801177	rs12104210	1	4	0	0.000123398	0	0.0193676	0.980509	1	rs4801177	0.997296	0.993973	19:55805692_58596252	19:56073339_58596252	0.258357	0.00630949	0.0345177	0.00638475	0.260156	0.00637933	0.0352023	0.0064489
ENSG00000198046	ENSG00000269001	ZNF667	ZNF818P	2781	rs527745785	rs34266820	3	1	1.33809e-78	2.3909e-09	8.02314e-71	0.141641	0.858359	9	rs527745785;rs12977863;rs376273982;rs370991807;rs374628841;rs369082484;rs36100363;rs62125917;rs62125914	0.788820648838229;0.0286291989529289;0.0215624446612915;0.0215624446612915;0.0215183437717;0.0215183437717;0.0193805805629203;0.0182862358053347;0.0177056701619834	0.855099	19:55805692_58596252	19:57677419_58596252	-0.107358	0.00716486	-0.0375497	0.0065594	-0.0990742	0.0071191	-0.0406292	0.00647
ENSG00000198046	ENSG00000278318	ZNF667	ZNF229	2905	rs527745785	rs4599020	3	1	5.85279e-89	1.04578e-19	4.04847e-71	0.0704791	0.929521	6	rs527745785;rs12982863;rs12977863;rs36100363;rs62125914;rs62125917	0.890622085868536;0.0256315046599034;0.0140788995885923;0.00886165270485872;0.00877006349196296;0.00838274428012801	0.967161	19:55805692_58596252	19:57607347_58596252	-0.107358	0.00716486	-0.0966865	0.0115828	-0.104723	0.00712459	-0.0985278	0.0115503
ENSG00000198053	ENSG00000127824	SIRPA	TUBA4A	3721	rs156355	rs156355	2	1	1.91808e-63	4.7131e-07	1.37347e-59	0.00137765	0.998622	1	rs156355	1	1	20:1242590_2567368	20:1339099_2358587	0.0756274	0.0029901	0.0190001	0.0030062	0.0756274	0.0029901	0.0190001	0.0030062
ENSG00000198053	ENSG00000149564	SIRPA	ESAM	3690	rs156355	rs156356	2	1	1.3199e-61	3.24325e-05	7.09606e-59	0.0154674	0.9845	1	rs156355	0.999998	0.856405	20:1242590_2567368	20:1333118_2346298	0.0756274	0.0029901	0.0183158	0.00331813	0.070557	0.00310923	0.0195393	0.00344314
ENSG00000198053	ENSG00000153162	SIRPA	BMP6	4523	rs156355	rs156355	2	2	9.56729e-63	2.35087e-06	2.48631e-59	0.00411758	0.99588	1	rs156355	1	1	20:1242590_2567368	20:1070913_2450320	0.0756274	0.0029901	0.0296087	0.00486482	0.0756274	0.0029901	0.0296087	0.00486482
ENSG00000198053	ENSG00000184113	SIRPA	CLDN5	4194	rs156355	rs156355	2	1	5.99019e-64	1.47191e-07	1.85427e-59	0.00256143	0.997438	1	rs156355	1	1	20:1242590_2567368	20:1120473_2373963	0.0756274	0.0029901	0.028179	0.00447101	0.0756274	0.0029901	0.028179	0.00447101
ENSG00000198093	ENSG00000166681	ZNF649	BEX3	4883	rs892039	rs1433081	1	1	5.82155e-266	1.78282e-13	1.4985e-254	0.0439785	0.956022	3	rs892039;rs3217384;rs2867319	0.640764184788753;0.239503014523046;0.11830406087495	0.979895	19:51214320_52630263	19:51387487_52396839	-0.146379	0.00628479	0.0327145	0.00592066	-0.145926	0.00630708	0.0339576	0.00590899
ENSG00000198121	ENSG00000090376	LPAR1	IRAK3	4218	rs10980800	rs1298310707	2	1	2.26141e-104	6.70517e-05	5.92533e-101	0.174036	0.825897	1	rs10980800	0.988618	0.801268	9:109611715_112842716	9:110622151_111695637	0.656171	0.00583294	0.0211236	0.00390827	0.724366	0.00656135	0.0254101	0.00435901
ENSG00000198121	ENSG00000100823	LPAR1	APEX1	3876	rs10980797	rs10980797	1	1	0	8.81053e-06	0	0.000934853	0.999056	1	rs10980797	1	1	9:109611715_112842716	9:110650737_111656338	-0.656892	0.00458354	0.0165052	0.00283939	-0.656892	0.00458354	0.0165052	0.00283939
ENSG00000198121	ENSG00000103355	LPAR1	PRSS33	4380	rs72762393	rs72762393	5	1	0	1.05751e-06	0	0.00258843	0.997411	1	rs72762393	0.999829	1	9:109611715_112842716	9:110373658_111382008	0.266734	0.00683817	0.0336761	0.00545232	0.266734	0.00683817	0.0336761	0.00545232
ENSG00000198121	ENSG00000105205	LPAR1	CLC	4390	rs72762393	rs72762393	5	1	0	3.00476e-07	0	0.00298514	0.997015	1	rs72762393	0.999735	1	9:109611715_112842716	9:110373658_111383968	0.266734	0.00683817	0.0316518	0.00499072	0.266734	0.00683817	0.0316518	0.00499072
ENSG00000198121	ENSG00000121316	LPAR1	PLBD1	4535	rs10980797	rs7023923	1	1	0	4.72548e-08	0	0.0139966	0.986003	1	rs10980797	1	0.86328	9:109611715_112842716	9:110615502_111781199	-0.656892	0.00458354	-0.02237	0.00331649	-0.636749	0.0046045	-0.0226013	0.00329413
ENSG00000198121	ENSG00000121316	LPAR1	PLBD1	4535	rs2150052	rs7023923	8	1	0	5.6458e-08	0	0.0171128	0.982887	1	rs2150052	1	0.957977	9:109611715_112842716	9:110615502_111781199	-0.625825	0.00464105	-0.0220894	0.0032915	-0.636749	0.0046045	-0.0226013	0.00329413
ENSG00000198121	ENSG00000130147	LPAR1	SH3BP4	3989	rs10980797	rs10980802	1	1	0	7.36556e-05	0	0.0497217	0.950205	1	rs10980797	1	0.954552	9:109611715_112842716	9:110633529_111656338	-0.656892	0.00458354	0.030702	0.00567213	-0.647996	0.00461564	0.032405	0.00568187
ENSG00000198121	ENSG00000137726	LPAR1	FXYD6	3884	rs2150052	rs1220927613	8	1	0	0.000198645	0	0.0358482	0.963953	1	rs2150052	1	0.827143	9:109611715_112842716	9:110694215_111693421	-0.625825	0.00464105	-0.0237199	0.00453078	0.637391	0.00484275	0.0267994	0.00469746
ENSG00000198131	ENSG00000102893	ZNF544	PHKB	2785	rs260418	rs260418	2	1	3.95445e-254	8.71549e-09	9.96244e-249	0.000196086	0.999804	1	rs260418	1	1	19:56806840_58596252	19:57677419_58596252	0.187656	0.00508303	-0.0348882	0.00407882	0.187656	0.00508303	-0.0348882	0.00407882
ENSG00000198131	ENSG00000116962	ZNF544	NID1	2703	rs260418	rs260418	2	1	3.0487e-253	6.71925e-08	9.56491e-249	0.000108295	0.999892	1	rs260418	1	1	19:56806840_58596252	19:57709698_58596252	0.187656	0.00508303	-0.0315074	0.00565609	0.187656	0.00508303	-0.0315074	0.00565609
ENSG00000198131	ENSG00000145908	ZNF544	ZNF300	3114	rs260418	rs260418	2	1	4.04294e-262	8.91053e-17	9.07456e-249	7.21353e-09	1	1	rs260418	1	1	19:56806840_58596252	19:57607347_58596252	0.187656	0.00508303	0.0897196	0.00627899	0.187656	0.00508303	0.0897196	0.00627899
ENSG00000198131	ENSG00000145908	ZNF544	ZNF300	3114	rs260503	rs2449635	3	3	0	3.10943e-13	0	0.0255808	0.974419	3	rs260503;rs260500;rs260497	0.793614239313434;0.142249131444233;0.0637349846827412	0.97868	19:56806840_58596252	19:57607347_58596252	-0.225682	0.00470249	0.0389373	0.00588224	-0.226695	0.0047515	0.0399271	0.00594196
ENSG00000198131	ENSG00000159882	ZNF544	ZNF230	2774	rs260438	rs260425	5	1	3.59747e-174	2.83558e-05	4.90316e-171	0.0367209	0.963251	1	rs260438	0.99847	0.97602	19:56806840_58596252	19:57688731_58596252	0.315728	0.00678502	0.0338068	0.005991	0.312189	0.00683443	0.0342238	0.00603787
ENSG00000198131	ENSG00000159915	ZNF544	ZNF233	2656	rs260438	rs260425	5	1	4.39974e-172	0.00346794	8.87771e-171	0.0681186	0.928413	1	rs260438	0.993889	0.97602	19:56806840_58596252	19:57724527_58596252	0.315728	0.00678502	0.0583837	0.0112012	0.312189	0.00683443	0.0619161	0.0112866
ENSG00000198131	ENSG00000173041	ZNF544	ZNF680	3144	rs260418	rs260418	2	3	1.35467e-251	2.98566e-06	1.07169e-248	0.000362696	0.999634	1	rs260418	1	1	19:56806840_58596252	19:57592804_58596252	0.187656	0.00508303	0.0282173	0.00398323	0.187656	0.00508303	0.0282173	0.00398323
ENSG00000198131	ENSG00000176222	ZNF544	ZNF404	2785	rs260418	rs260418	2	1	1.42433e-263	3.13919e-18	9.96004e-249	0.000195556	0.999804	1	rs260418	1	1	19:56806840_58596252	19:57677419_58596252	0.187656	0.00508303	0.0575404	0.00581483	0.187656	0.00508303	0.0575404	0.00581483
ENSG00000198131	ENSG00000176222	ZNF544	ZNF404	2785	rs260503	rs437229	3	3	0	3.53415e-05	0	0.015343	0.984622	3	rs260503;rs260500;rs260497	0.826866136050295;0.122060184197591;0.0507847410024946	0.975251	19:56806840_58596252	19:57677419_58596252	-0.225682	0.00470249	0.0270348	0.00549608	-0.224346	0.00476993	0.0271337	0.00556973
ENSG00000198131	ENSG00000180855	ZNF544	ZNF443	2715	rs260418	rs260418	2	1	1.38647e-252	3.05574e-07	9.29911e-249	4.95972e-05	0.99995	1	rs260418	1	1	19:56806840_58596252	19:57709698_58596252	0.187656	0.00508303	0.0377158	0.00596463	0.187656	0.00508303	0.0377158	0.00596463
ENSG00000198131	ENSG00000197647	ZNF544	ZNF433	2704	rs260418	rs260418	2	1	2.68766e-250	5.92353e-05	1.66266e-248	0.00166791	0.998273	1	rs260418	1	1	19:56806840_58596252	19:57709698_58596252	0.187656	0.00508303	0.0373964	0.00684448	0.187656	0.00508303	0.0373964	0.00684448
ENSG00000198131	ENSG00000197857	ZNF544	ZNF44	3114	rs260418	rs260418	2	1	3.8207e-263	8.42071e-18	9.07603e-249	3.32668e-07	1	1	rs260418	1	1	19:56806840_58596252	19:57607347_58596252	0.187656	0.00508303	0.0418559	0.00529734	0.187656	0.00508303	0.0418559	0.00529734
ENSG00000198131	ENSG00000198182	ZNF544	ZNF607	3172	rs260503	rs374431	3	3	0	3.9677e-15	0	0.0201011	0.979899	3	rs260503;rs260500;rs260497	0.692292796948053;0.210837649175778;0.0966244488371756	0.989208	19:56806840_58596252	19:57581300_58596252	-0.225682	0.00470249	0.0326804	0.00537861	-0.226462	0.00473048	0.0329439	0.00540563
ENSG00000198131	ENSG00000266916	ZNF544	ZNF793-AS1	2796	rs260438	rs11308874	5	2	4.128e-173	0.000325375	1.64882e-170	0.12822	0.871455	1	rs260438	0.995352	0.917897	19:56806840_58596252	19:57677419_58596252	0.315728	0.00678502	0.105515	0.0170448	0.311229	0.00693458	0.113289	0.017402
ENSG00000198131	ENSG00000267470	ZNF544	ZNF571-AS1	3077	rs260438	rs260424	5	2	4.61217e-175	3.63538e-06	2.327e-170	0.181781	0.818215	1	rs260438	0.997732	0.809267	19:56806840_58596252	19:57604135_58596252	0.315728	0.00678502	0.132298	0.0136708	0.316762	0.00721022	0.149862	0.0147448
ENSG00000198131	ENSG00000267508	ZNF544	ZNF285	4228	rs260418	rs260418	2	1	0	1.57024e-77	9.07453e-249	9.17521e-12	1	1	rs260418	1	1	19:56806840_58596252	19:56073339_58596252	0.187656	0.00508303	0.104954	0.00630634	0.187656	0.00508303	0.104954	0.00630634
ENSG00000198131	ENSG00000267508	ZNF544	ZNF285	4228	rs260503	rs260501	3	3	0	3.11389e-12	0	0.0180037	0.981996	3	rs260503;rs260500;rs260497	0.731583430263576;0.188274778577185;0.0794574980066304	0.98895	19:56806840_58596252	19:56073339_58596252	-0.225682	0.00470249	0.0378098	0.00595084	-0.226368	0.00472885	0.0386871	0.00598142
ENSG00000198146	ENSG00000054179	ZNF770	ENTPD2	3028	rs75109615	rs75109615	1	1	4.87045e-52	3.0138e-06	4.55905e-49	0.000822758	0.999174	1	rs75109615	0.999921	1	15:34072892_35749570	15:34560009_35559403	-0.099214	0.00641585	0.0907982	0.0151331	-0.099214	0.00641585	0.0907982	0.0151331
ENSG00000198146	ENSG00000095370	ZNF770	SH2D3C	3072	rs75109615	rs8036515	1	1	3.1063e-55	1.92216e-09	3.84008e-48	0.0218057	0.978194	1	rs75109615	0.999693	0.825519	15:34072892_35749570	15:34560009_35575470	-0.099214	0.00641585	0.0570829	0.00799184	-0.0884925	0.0059954	0.0547544	0.0075301
ENSG00000198146	ENSG00000101460	ZNF770	MAP1LC3A	3094	rs75109615	rs111432474	1	1	2.72047e-69	1.6834e-23	2.14436e-47	0.130953	0.869047	1	rs75109615	0.980767	0.883565	15:34072892_35749570	15:34542309_35585787	-0.099214	0.00641585	0.112029	0.0106011	-0.102737	0.00692681	0.125541	0.0114668
ENSG00000198146	ENSG00000104915	ZNF770	STX10	3062	rs75109615	rs58528012	1	1	9.72957e-53	6.02059e-07	1.62068e-48	0.00804474	0.991955	1	rs75109615	0.999868	0.870371	15:34072892_35749570	15:34560009_35573105	-0.099214	0.00641585	0.0380676	0.00607304	-0.0895145	0.00605777	0.0370568	0.00573512
ENSG00000198146	ENSG00000105327	ZNF770	BBC3	3058	rs75109615	rs111432474	1	1	4.64858e-50	0.000287651	5.59178e-48	0.0326674	0.967045	1	rs75109615	0.998225	0.883565	15:34072892_35749570	15:34560009_35570794	-0.099214	0.00641585	0.0496858	0.00965034	-0.102737	0.00692681	0.0574312	0.0104185
ENSG00000198146	ENSG00000111885	ZNF770	MAN1A1	3044	rs75109615	rs111432474	1	1	1.58553e-52	9.81115e-07	1.92139e-48	0.00990921	0.99009	1	rs75109615	0.998952	0.883565	15:34072892_35749570	15:34560009_35566382	-0.099214	0.00641585	0.0602345	0.00975177	-0.102737	0.00692681	0.0679425	0.0106337
ENSG00000198146	ENSG00000116786	ZNF770	PLEKHM2	3062	rs75109615	rs113157536	1	1	7.9764e-55	4.93574e-09	1.74947e-48	0.00884328	0.991157	1	rs75109615	0.999515	0.919668	15:34072892_35749570	15:34560009_35570794	-0.099214	0.00641585	0.0573604	0.0082042	-0.0953956	0.00638491	0.0581113	0.00812448
ENSG00000198146	ENSG00000124785	ZNF770	NRN1	3060	rs75109615	rs75109615	1	1	1.06269e-55	6.57586e-10	8.51374e-49	0.00327479	0.996725	1	rs75109615	0.999754	1	15:34072892_35749570	15:34544702_35570794	-0.099214	0.00641585	0.111505	0.0152809	-0.099214	0.00641585	0.111505	0.0152809
ENSG00000198146	ENSG00000135083	ZNF770	CCNJL	3062	rs75109615	rs75109615	1	1	2.24073e-52	1.38654e-06	6.5731e-49	0.00207153	0.997927	1	rs75109615	0.999897	1	15:34072892_35749570	15:34560009_35570794	-0.099214	0.00641585	0.0543344	0.00881559	-0.099214	0.00641585	0.0543344	0.00881559
ENSG00000198146	ENSG00000135912	ZNF770	TTLL4	3026	rs75109615	rs111831884	1	1	1.14857e-49	0.000710729	5.75875e-48	0.0337035	0.965586	1	rs75109615	0.999445	0.833829	15:34072892_35749570	15:34561405_35559403	-0.099214	0.00641585	-0.0552717	0.0112072	-0.0890138	0.00603059	-0.0552773	0.0104347
ENSG00000198146	ENSG00000138764	ZNF770	CCNG2	3033	rs75109615	rs75109615	1	1	3.93578e-51	2.43543e-05	6.72565e-49	0.00216616	0.997809	1	rs75109615	0.999838	1	15:34072892_35749570	15:34560009_35559403	-0.099214	0.00641585	0.0387806	0.00679968	-0.099214	0.00641585	0.0387806	0.00679968
ENSG00000198146	ENSG00000138942	ZNF770	RNF185	2822	rs75109615	rs75109615	1	1	4.65309e-61	2.87929e-15	3.58111e-49	0.000216399	0.999784	1	rs75109615	0.999992	1	15:34072892_35749570	15:34565511_35585787	-0.099214	0.00641585	0.121225	0.0137415	-0.099214	0.00641585	0.121225	0.0137415
ENSG00000198146	ENSG00000142208	ZNF770	AKT1	3285	rs75109615	rs75109615	1	1	1.90855e-83	1.181e-37	3.26053e-49	1.7629e-05	0.999982	1	rs75109615	0.999998	1	15:34072892_35749570	15:34328115_35593387	-0.099214	0.00641585	0.116474	0.00847332	-0.099214	0.00641585	0.116474	0.00847332
ENSG00000198146	ENSG00000165046	ZNF770	LETM2	2902	rs75109615	rs75109615	1	1	2.64655e-65	1.63767e-19	3.30539e-49	4.54395e-05	0.999955	1	rs75109615	0.999997	1	15:34072892_35749570	15:34544702_35588064	-0.099214	0.00641585	0.144561	0.0146286	-0.099214	0.00641585	0.144561	0.0146286
ENSG00000198146	ENSG00000171812	ZNF770	COL8A2	3014	rs75109615	rs75109615	1	2	2.44681e-51	1.51407e-05	6.01204e-49	0.00172368	0.998261	1	rs75109615	0.999927	1	15:34072892_35749570	15:34542309_35542992	-0.099214	0.00641585	0.0677831	0.0129491	-0.099214	0.00641585	0.0677831	0.0129491
ENSG00000198146	ENSG00000196411	ZNF770	EPHB4	3062	rs75109615	rs113157536	1	1	2.99294e-55	1.85201e-09	7.9978e-49	0.00295489	0.997045	1	rs75109615	0.999844	0.919668	15:34072892_35749570	15:34560009_35570794	-0.099214	0.00641585	0.0890923	0.0124591	-0.0953956	0.00638491	0.0878907	0.0122545
ENSG00000198155	ENSG00000087086	ZNF876P	FTL	1792	rs61792237	rs61792237	3	1	3.62398e-27	7.9459e-12	1.69056e-18	0.00171012	0.99829	1	rs61792237	0.999992	1	4:42222_965011	4:60478_821852	-0.123512	0.00926292	-0.0318092	0.00402246	-0.123512	0.00926292	-0.0318092	0.00402246
ENSG00000198155	ENSG00000102893	ZNF876P	PHKB	1943	rs61792237	rs61792237	3	1	1.53229e-140	3.35968e-125	9.12502e-19	7.43008e-07	0.999999	1	rs61792237	1	1	4:42222_965011	4:60478_1517595	-0.123512	0.00926292	-0.135869	0.00494055	-0.123512	0.00926292	-0.135869	0.00494055
ENSG00000198155	ENSG00000129636	ZNF876P	ITFG1	1803	rs61792237	rs61792237	3	1	4.11422e-41	9.0208e-26	9.64352e-19	0.000114658	0.999885	1	rs61792237	0.999999	1	4:42222_965011	4:60478_821852	-0.123512	0.00926292	-0.0612507	0.0055199	-0.123512	0.00926292	-0.0612507	0.0055199
ENSG00000198160	ENSG00000101150	MIER1	TPD52L2	4119	rs58680688	rs12117131	1	1	0	1.28604e-05	0	0.146146	0.853841	4	rs58680688;rs67019224;rs12132532;rs12041926	0.655782859288947;0.203309578022227;0.0859025788865599;0.0223357016533097	0.993328	1:65629705_68043375	1:66422855_67539960	0.118091	0.00251177	-0.0167461	0.0029452	0.117393	0.00250637	-0.0169495	0.00293998
ENSG00000198160	ENSG00000120709	MIER1	FAM53C	4068	rs58680688	rs60711286	1	1	0	2.84876e-05	0	0.162282	0.837689	4	rs58680688;rs67019224;rs12132532;rs12041926	0.616598743822029;0.215072471889016;0.109760245596852;0.0219628063065205	0.982863	1:65629705_68043375	1:66434752_67538820	0.118091	0.00251177	-0.0145131	0.00259246	0.117254	0.00252394	-0.0149493	0.00260497
ENSG00000198160	ENSG00000168016	MIER1	TRANK1	3677	rs58680688	rs71978589	1	1	0	0.000162814	0	0.168896	0.830941	4	rs58680688;rs67019224;rs12132532;rs12041926	0.623318799574907;0.216977944393302;0.0794956834281842;0.039634271484314	0.976242	1:65629705_68043375	1:66472322_67472068	0.118091	0.00251177	0.0170228	0.00324963	0.121992	0.00261583	0.018426	0.00337742
ENSG00000198182	ENSG00000084444	ZNF607	FAM234B	7191	rs62108351	rs16975299	1	2	1.14325e-292	1.8447e-17	2.793e-277	0.0431531	0.956847	10	rs62108351;rs16975299;rs11666172;rs7253081;rs34991303;rs2891657;rs10853710;rs7258385;rs11083433;rs1060522	0.52088103853598;0.0937910911008121;0.0735265199062941;0.0502721218807979;0.0460201784503224;0.0450213624893009;0.0391246950401314;0.0375016031151676;0.0274889141938024;0.0212096871007912	0.996543	19:35574541_39259282	19:35648270_38482603	0.165449	0.00527919	0.0329434	0.00572672	0.164721	0.00526426	0.0331618	0.00570297
ENSG00000198182	ENSG00000247498	ZNF607	GPRC5D-AS1	9850	rs62108351	rs7249622	1	2	0	1.43798e-97	1.14414e-276	0.182979	0.817021	8	rs62108351;rs7249622;rs2891657;rs11666172;rs34991303;rs10853710;rs16975299;rs7253081	0.242977363099763;0.14170206588439;0.134229286830484;0.12213061899455;0.101103996944752;0.0994025518741598;0.0857974790341035;0.0306514230910815	0.995733	19:35574541_39259282	19:35318063_39246970	0.165449	0.00527919	0.120755	0.0095103	0.162927	0.00522191	0.120671	0.00950079
ENSG00000198270	ENSG00000007944	TMEM116	MYLIP	3145	rs10850001	rs10850001	2	1	4.8072e-15	6.79329e-06	1.7014e-11	0.0220875	0.977906	8	rs10850001;rs3184504;rs7137828;rs597808;rs7310615;rs653178;rs11065991;rs11066309	0.459461448792854;0.150941955438578;0.109937181372047;0.10296699401294;0.0597924342615426;0.0374574712883284;0.0181785583298313;0.0167219368443796	1	12:109199567_113448310	12:110888786_112945626	-0.0751045	0.00515162	0.0285361	0.00478341	-0.0751045	0.00515162	0.0285361	0.00478341
ENSG00000198270	ENSG00000034152	TMEM116	MAP2K3	3377	rs12582100	rs72090280	3	1	3.96428e-139	2.63193e-12	2.19875e-128	0.144266	0.855734	5	rs12582100;rs199734463;rs16941724;rs372065144;rs58376384	0.272129611881952;0.246545673021989;0.20075305049972;0.196032249265585;0.0411068118476086	0.895456	12:109199567_113448310	12:111142272_113080589	0.552974	0.00837846	0.0405917	0.00510654	0.555104	0.0090182	0.0458988	0.00546967
ENSG00000198270	ENSG00000076043	TMEM116	REXO2	1503	rs10850001	rs11065987	2	1	2.76376e-13	0.000358088	2.88104e-11	0.0353999	0.964242	8	rs11065987;rs11065991;rs3184504;rs7310615;rs597808;rs7137828;rs653178;rs10850001	0.392065236171889;0.341830929284732;0.0987718800886047;0.0376958986639021;0.0350475665069816;0.0276923677479184;0.0164250273096705;0.0127199275950935	0.806143	12:109199567_113448310	12:111135884_112133365	-0.0751045	0.00515162	-0.0180385	0.00406007	-0.0794125	0.00517189	-0.0221926	0.00405965
ENSG00000198270	ENSG00000080503	TMEM116	SMARCA2	3214	rs10850001	rs1402935109	2	1	7.24079e-15	1.02323e-05	5.2016e-11	0.0716498	0.92834	14	rs597808;rs3184504;rs7137828;rs11066309;rs11065991;rs11065987;rs653178;rs7310615;rs10850001;rs11065979;rs10774625;rs35350651;rs4766578;rs11513729	0.241945580463405;0.120771958404272;0.107009720902964;0.0947384622372472;0.0856992694658313;0.0772821180397349;0.0620765560354769;0.060841477171722;0.0463396619949011;0.0161590823792402;0.0118606773872005;0.011657436602921;0.0115404658913674;0.0110855801506333	0.810725	12:109199567_113448310	12:110888786_112968391	-0.0751045	0.00515162	0.0151213	0.00276504	-0.0908819	0.00571058	0.0182327	0.00301692
ENSG00000198270	ENSG00000087253	TMEM116	LPCAT2	3214	rs10850001	rs11065987	2	1	2.62734e-16	3.71282e-07	2.38955e-11	0.0318315	0.968168	7	rs3184504;rs11065991;rs7310615;rs11065987;rs597808;rs7137828;rs653178	0.180936423448798;0.176061848423617;0.160517333276601;0.159538911673944;0.14707993483892;0.121348239380171;0.0230328614775924	0.806143	12:109199567_113448310	12:110888786_112968391	-0.0751045	0.00515162	0.0172876	0.00331243	-0.0794125	0.00517189	0.0213929	0.00328705
ENSG00000198270	ENSG00000088992	TMEM116	TESC	3316	rs12582100	rs199734463	3	1	2.47331e-135	1.64206e-08	7.82528e-129	0.050053	0.949947	5	rs199734463;rs12582100;rs16941724;rs372065144;rs58376384	0.313816891266619;0.244441883635927;0.227321510068331;0.112949203012278;0.0721833704326208	0.992578	12:109199567_113448310	12:110921456_113024291	0.552974	0.00837846	-0.0396489	0.00588593	0.553109	0.00844292	-0.0413933	0.00594955
ENSG00000198270	ENSG00000097033	TMEM116	SH3GLB1	1638	rs10850001	rs11065987	2	1	5.92308e-14	7.69185e-05	3.6652e-11	0.0456887	0.954234	8	rs11065987;rs11065991;rs3184504;rs7310615;rs597808;rs847888;rs7137828;rs653178	0.373178688180511;0.358987764799824;0.0628727174332088;0.038485673633049;0.036762517259132;0.0288562071898399;0.0288535714595863;0.0241855212725001	0.806143	12:109199567_113448310	12:111126053_112261736	-0.0751045	0.00515162	-0.0149867	0.00318745	-0.0794125	0.00517189	-0.0183543	0.00319798
ENSG00000198270	ENSG00000100365	TMEM116	NCF4	3528	rs10850001	rs10850001	2	1	3.58633e-18	5.06802e-09	1.39007e-11	0.0176791	0.982321	4	rs10850001;rs11065991;rs11065987;rs11065979	0.852646956427516;0.0434972777703172;0.0352540948815927;0.0194911748465816	1	12:109199567_113448310	12:110770776_112968391	-0.0751045	0.00515162	0.0174286	0.00242606	-0.0751045	0.00515162	0.0174286	0.00242606
ENSG00000198270	ENSG00000103355	TMEM116	PRSS33	3184	rs10850001	rs11065991	2	1	7.30976e-15	1.03298e-05	3.77323e-11	0.0514243	0.948565	10	rs11065991;rs11065987;rs3184504;rs597808;rs7137828;rs7310615;rs653178;rs2013002;rs11066309;rs545201517	0.305365755056994;0.223637049553819;0.105132569957166;0.0955816470761636;0.0719573664724585;0.0559273332603761;0.0362024565678102;0.0286990759129975;0.014893419561828;0.0129155274029363	0.806455	12:109199567_113448310	12:110888786_112958205	-0.0751045	0.00515162	0.0231867	0.00479889	-0.0802123	0.00522366	0.0293173	0.00485065
ENSG00000198270	ENSG00000105204	TMEM116	DYRK1B	3049	rs10850001	rs11065987	2	1	6.97561e-15	9.85758e-06	3.01372e-11	0.0406698	0.95932	9	rs11065991;rs11065987;rs3184504;rs10850001;rs11066309;rs11065979;rs597808;rs7137828;rs7310615	0.349418282398087;0.328530658694237;0.0998647135005508;0.0563992107794113;0.0330126587040601;0.0288696222188849;0.0287708659641191;0.0205729245401553;0.0197495443292006	0.806143	12:109199567_113448310	12:110927520_112958205	-0.0751045	0.00515162	-0.0215765	0.0039096	-0.0794125	0.00517189	-0.0236038	0.00387551
ENSG00000198270	ENSG00000108679	TMEM116	LGALS3BP	3532	rs10850001	rs10850034	2	1	1.0412e-16	1.47136e-07	1.09752e-10	0.153402	0.846597	16	rs597808;rs7137828;rs653178;rs11066283;rs11066309;rs11065991;rs11065987;rs7310615;rs3184504;rs11513729;rs847888;rs58235019;rs2013002;rs10850001;rs1402935109;rs10850034	0.380152468710497;0.13204280598612;0.0951037460088776;0.0624109654352176;0.0422653764453638;0.0415399118515001;0.0318581168475928;0.0279275132927341;0.025493969023964;0.0221913433105416;0.0214368891584644;0.0202589958572371;0.0188322501966267;0.017373995180918;0.00995942007861978;0.00845825825629748	0.809845	12:109199567_113448310	12:110770776_112968391	-0.0751045	0.00515162	0.030425	0.00459693	-0.0853782	0.00545796	0.0367656	0.00488914
ENSG00000198270	ENSG00000109099	TMEM116	PMP22	3748	rs10850001	rs2013002	2	1	6.5392e-22	9.24087e-13	5.80108e-11	0.0801382	0.919862	11	rs11065991;rs11065987;rs2013002;rs11513729;rs11066309;rs11066283;rs597808;rs7137828;rs653178;rs3184504;rs11065979	0.469964189227005;0.230954899821707;0.0581004724831167;0.0471033567781654;0.0381648848538077;0.0316251704715858;0.0225861950213113;0.0171439267995495;0.0156524150576567;0.0146995633086479;0.0118559557889411	0.802477	12:109199567_113448310	12:110770776_113024874	-0.0751045	0.00515162	0.0409075	0.00604335	0.0852195	0.00557186	-0.0548841	0.00652904
ENSG00000198270	ENSG00000112062	TMEM116	MAPK14	3944	rs10850001	rs10850001	2	1	4.71939e-16	6.6692e-07	1.70376e-11	0.0221209	0.977878	7	rs10850001;rs597808;rs653178;rs3184504;rs7137828;rs7310615;rs11065991	0.645036643852622;0.0751064573027715;0.0719211861588875;0.061048784567754;0.0572165416110778;0.0297991908617673;0.0133181167531184	1	12:109199567_113448310	12:110888786_113167090	-0.0751045	0.00515162	0.0198197	0.00319626	-0.0751045	0.00515162	0.0198197	0.00319626
ENSG00000198270	ENSG00000112759	TMEM116	SLC29A1	1800	rs10850001	rs11513729	2	1	1.12306e-13	0.000145928	6.49627e-11	0.0825766	0.917277	10	rs11065991;rs11065987;rs3184504;rs597808;rs11513729;rs2013002;rs7137828;rs653178;rs7310615;rs545201517	0.384292789587412;0.231999103222398;0.0558635879837938;0.0547427442913096;0.0519871593565838;0.0446999415513512;0.0409240009892331;0.0394795742070989;0.0322277160489569;0.0185165336450369	0.843798	12:109199567_113448310	12:111135884_112387128	-0.0751045	0.00515162	0.0201465	0.00439067	-0.0882352	0.00565513	0.0270953	0.00480111
ENSG00000198270	ENSG00000125952	TMEM116	MAX	2106	rs10850001	rs11065987	2	1	2.38987e-14	3.37725e-05	3.76406e-11	0.0512944	0.948672	10	rs11065991;rs11065987;rs597808;rs3184504;rs7137828;rs11066309;rs653178;rs11065979;rs7310615;rs2013002	0.30393759114454;0.286847084194407;0.0739044621743007;0.0688640360872181;0.0558996179663293;0.0437691320760638;0.0412698648264187;0.0382604577334932;0.0340963778949467;0.012870217064121	0.806143	12:109199567_113448310	12:111126053_112602139	-0.0751045	0.00515162	0.0164001	0.00356391	-0.0794125	0.00517189	0.0203624	0.00352022
ENSG00000198270	ENSG00000133317	TMEM116	LGALS12	3214	rs10850001	rs11065991	2	1	3.20806e-17	4.53347e-08	3.77428e-11	0.0514391	0.948561	10	rs11065991;rs3184504;rs11066309;rs11065987;rs597808;rs7310615;rs7137828;rs653178;rs11066283;rs11513729	0.178805662049005;0.165722753954141;0.151009882618397;0.134828981666399;0.0783655330321919;0.0713157060234127;0.0680752566683425;0.0519440642120323;0.0390071086445631;0.0169662494225305	0.806455	12:109199567_113448310	12:110888786_112968391	-0.0751045	0.00515162	0.0264809	0.00464825	-0.0802123	0.00522366	0.0321155	0.00470675
ENSG00000198270	ENSG00000133703	TMEM116	KRAS	4049	rs10850001	rs11065991	2	1	1.32873e-20	1.87769e-11	3.49172e-11	0.0474382	0.952562	9	rs11065991;rs11065987;rs11066309;rs3184504;rs597808;rs7137828;rs11065979;rs653178;rs7310615	0.344190640461348;0.22902132380823;0.163690529938354;0.0568269348107944;0.0398502116973829;0.0345340208698273;0.0325729647592004;0.0306283251557943;0.0220840454811487	0.806455	12:109199567_113448310	12:110862858_113181550	-0.0751045	0.00515162	-0.0246569	0.00357005	-0.0802123	0.00522366	-0.0272816	0.00352335
ENSG00000198270	ENSG00000139318	TMEM116	DUSP6	3531	rs10850001	rs11065991	2	1	2.5415e-18	3.59153e-09	2.8586e-11	0.0384732	0.961527	7	rs11065991;rs11065987;rs3184504;rs597808;rs7137828;rs7310615;rs11065979	0.430311506595954;0.33128623532705;0.0585629529783348;0.0495803519544203;0.0358707278301405;0.0288527459515233;0.0200344303694072	0.806455	12:109199567_113448310	12:110770776_112968391	-0.0751045	0.00515162	-0.0222035	0.00396083	-0.0802123	0.00522366	-0.0287136	0.00392372
ENSG00000198270	ENSG00000140022	TMEM116	STON2	1470	rs10850001	rs11065991	2	1	4.62093e-15	5.98715e-06	2.93492e-11	0.0360987	0.963895	8	rs11065991;rs11065987;rs3184504;rs10850001;rs597808;rs7137828;rs7310615;rs2013002	0.402671795729831;0.292618270870472;0.10068614255153;0.0827347018183737;0.023958880093475;0.0222027060096706;0.0172266464372202;0.0146402885624909	0.806455	12:109199567_113448310	12:111135884_112144736	-0.0751045	0.00515162	0.0310077	0.00608557	-0.0802123	0.00522366	0.0342765	0.00625402
ENSG00000198270	ENSG00000140350	TMEM116	ANP32A	1439	rs10850001	rs11065987	2	1	1.43569e-13	0.000186017	3.22451e-11	0.0398587	0.959955	7	rs10850001;rs11065987;rs11065991;rs11065979;rs2013002;rs847888;rs597808	0.308805506005274;0.293359429972784;0.292877739692077;0.0214441843974192;0.01671640876526;0.0128066856170693;0.0095895178070917	0.806143	12:109199567_113448310	12:111135884_112144736	-0.0751045	0.00515162	0.0186548	0.00354383	-0.0794125	0.00517189	0.0194629	0.0035168
ENSG00000198270	ENSG00000153815	TMEM116	CMIP	1530	rs10850001	rs11065987	2	1	6.95823e-14	9.01549e-05	2.92354e-11	0.0359511	0.963959	7	rs11065991;rs11065987;rs597808;rs653178;rs7310615;rs7137828;rs3184504	0.254774094365833;0.244906970743065;0.123592067613334;0.106073805812618;0.0790729600681279;0.0777847738233185;0.0703698599360642	0.806143	12:109199567_113448310	12:111077216_112144736	-0.0751045	0.00515162	0.0135816	0.00310939	-0.0794125	0.00517189	0.017281	0.00306636
ENSG00000198270	ENSG00000160593	TMEM116	JAML	4386	rs10850001	rs11065987	2	1	1.04952e-20	1.48313e-11	1.88746e-11	0.024722	0.975278	7	rs597808;rs11065991;rs11065987;rs7137828;rs3184504;rs653178;rs7310615	0.253390076413129;0.183486435187738;0.171276121546271;0.165205616613994;0.106653319307469;0.0536350982535255;0.0503639394436538	0.806143	12:109199567_113448310	12:110770776_113230327	-0.0751045	0.00515162	0.0198664	0.00288462	-0.0794125	0.00517189	0.0226164	0.00284561
ENSG00000198270	ENSG00000168389	TMEM116	MFSD2A	1515	rs10850001	rs11065987	2	1	1.26626e-13	0.000164064	3.56067e-11	0.0442229	0.955613	9	rs11065987;rs11065991;rs597808;rs11065979;rs7137828;rs653178;rs3184504;rs7310615;rs10850001	0.381670490220411;0.353829412708837;0.0441201363168081;0.0414777223800979;0.034172503333238;0.0328733155957595;0.0318648514764894;0.0199546052389509;0.0188499280691086	0.806143	12:109199567_113448310	12:111126053_112144736	-0.0751045	0.00515162	0.0270829	0.00575153	-0.0794125	0.00517189	0.0324784	0.00579402
ENSG00000198270	ENSG00000169245	TMEM116	CXCL10	2358	rs10850001	rs17630235	2	1	5.46197e-14	7.71859e-05	4.01031e-11	0.0547815	0.945141	11	rs3184504;rs597808;rs7137828;rs653178;rs7310615;rs10850001;rs11065991;rs11065987;rs10774625;rs35350651;rs4766578	0.213282208047019;0.178477199392225;0.148630305211677;0.121464359313226;0.112016119703708;0.0745371464427383;0.0408981145086621;0.0316358405954949;0.0118021233622185;0.0101217591493282;0.0100349164010974	0.859146	12:109199567_113448310	12:110927520_112671573	-0.0751045	0.00515162	0.0262847	0.00508325	-0.0784658	0.0053331	0.0293371	0.00524878
ENSG00000198270	ENSG00000169896	TMEM116	ITGAM	3545	rs10850001	rs17696736	2	1	6.0241e-14	8.51295e-05	9.47745e-11	0.132195	0.86772	13	rs11065991;rs11065987;rs545201517;rs597808;rs10850001;rs3184504;rs7137828;rs10774625;rs653178;rs35350651;rs4766578;rs7310615;rs1402935109	0.197628653506663;0.183485482361175;0.0955305697712762;0.0901085255258911;0.0765845602116458;0.0572478370406563;0.0561238676632182;0.0488865641808907;0.0457397939130238;0.034990613162753;0.0346079422336757;0.0201236076536673;0.0181220265287322	0.822718	12:109199567_113448310	12:110761469_112968391	-0.0751045	0.00515162	0.0188906	0.00324485	-0.0801879	0.00517291	0.0215912	0.0032221
ENSG00000198270	ENSG00000172508	TMEM116	CARNS1	3519	rs10850001	rs1402935109	2	1	6.411e-18	9.0597e-09	1.09015e-10	0.15236	0.84764	17	rs11065987;rs11065991;rs7137828;rs10850001;rs597808;rs3184504;rs10774625;rs35350651;rs4766578;rs2013002;rs1402935109;rs653178;rs11513729;rs11066309;rs7310615;rs11066283;rs58235019	0.259486357417388;0.23455349403078;0.0573253378505785;0.0513468445697874;0.0498467085226865;0.0463006054897172;0.0428824608338152;0.0348432011008437;0.0345201713317683;0.0259104099374646;0.0248107003587258;0.0237473384940337;0.0205867139126588;0.017437549876793;0.0154234750293779;0.00954475516620884;0.00870998441821641	0.810725	12:109199567_113448310	12:110770776_112968391	-0.0751045	0.00515162	-0.0308948	0.00462932	-0.0908819	0.00571058	-0.0376444	0.00516619
ENSG00000198270	ENSG00000173762	TMEM116	CD7	4090	rs10850001	rs11066309	2	1	1.01097e-15	1.42865e-06	2.63724e-11	0.0353388	0.96466	8	rs3184504;rs597808;rs11066309;rs7310615;rs7137828;rs653178;rs11065991;rs11065987	0.289729562136932;0.138482783516626;0.128902650786725;0.125889428572593;0.10608437120572;0.0648688470287474;0.0552810388982884;0.0502787466693109	0.81326	12:109199567_113448310	12:110423525_112968391	-0.0751045	0.00515162	0.0210683	0.00338763	-0.0822793	0.00532956	0.0249186	0.00341
ENSG00000198270	ENSG00000174944	TMEM116	P2RY14	3215	rs10850001	rs71445573	2	1	1.08609e-15	1.53481e-06	6.72553e-11	0.0932282	0.90677	12	rs11065991;rs11065987;rs11066309;rs10850001;rs3184504;rs7310615;rs11066283;rs597808;rs7137828;rs58235019;rs71445573;rs11065979	0.224148459309562;0.142073699652622;0.128584147622676;0.110584480018256;0.106262670380081;0.0602035183224547;0.0525695924730642;0.0445289401807011;0.033152252605291;0.0241498237679648;0.0195308401223754;0.0098445732692835	0.825776	12:109199567_113448310	12:110888786_112968391	-0.0751045	0.00515162	0.0310584	0.00520805	-0.0856361	0.00576902	0.0384751	0.005852
ENSG00000198270	ENSG00000188559	TMEM116	RALGAPA2	2966	rs10850001	rs545201517	2	1	6.70169e-15	9.4705e-06	9.14867e-11	0.12754	0.872451	14	rs545201517;rs11065991;rs11065987;rs11066309;rs11066283;rs58235019;rs597808;rs11065979;rs10850001;rs7137828;rs3184504;rs653178;rs7310615;rs2013002	0.161865649590322;0.155396986316993;0.139564045692176;0.132351741813147;0.0667858957994233;0.0496855694785703;0.0489398083187089;0.0343406246837609;0.0339262583000017;0.0325415911489427;0.0292331627966389;0.0248967424088477;0.0226989485090452;0.0179596702633234	0.83353	12:109199567_113448310	12:110967666_112968391	-0.0751045	0.00515162	0.0172013	0.00330766	-0.0808676	0.00540151	0.0208436	0.00345023
ENSG00000198270	ENSG00000198835	TMEM116	GJC2	2051	rs10850001	rs17696736	2	1	1.89877e-13	0.000268325	1.00768e-10	0.140683	0.859049	15	rs597808;rs7137828;rs10850001;rs653178;rs3184504;rs10774625;rs7310615;rs11066309;rs11065991;rs4766578;rs35350651;rs11065987;rs11065979;rs1402935109;rs10774624	0.198261842107989;0.1325257462479;0.113255300687606;0.10344507689417;0.0820654844696864;0.05625253092678;0.047810845067763;0.0473834748824156;0.0456613693566751;0.0308709794420925;0.0308103493416526;0.0267395728694008;0.0168288781091615;0.0156019361836797;0.0112672696592083	0.822718	12:109199567_113448310	12:110967666_112547793	-0.0751045	0.00515162	-0.027959	0.00561152	-0.0801879	0.00517291	-0.0315648	0.00555905
ENSG00000198270	ENSG00000204267	TMEM116	TAP2	2577	rs10850001	rs17630235	2	1	2.31366e-13	0.000326955	7.1142e-11	0.0987324	0.900941	15	rs10850001;rs597808;rs3184504;rs11066309;rs7137828;rs7310615;rs653178;rs11065991;rs11065987;rs11066283;rs58235019;rs2013002;rs11513729;rs847888;rs11065979	0.281116623441384;0.0839106866965682;0.0808927055486429;0.0789245376027042;0.0664176817544916;0.0553677935133772;0.0540527285976214;0.0506452359318192;0.0472101641321538;0.0436233975475002;0.0286761241747985;0.024912968930074;0.0235435571423077;0.0193780440033082;0.0183986898325899	0.859146	12:109199567_113448310	12:111214072_112958205	-0.0751045	0.00515162	0.0280291	0.00537913	-0.0784658	0.0053331	0.0311334	0.0056111
ENSG00000198270	ENSG00000204389	TMEM116	HSPA1A	2633	rs10850001	rs10850001	2	1	4.27364e-15	6.03929e-06	9.01855e-12	0.0107661	0.989228	1	rs10850001	0.974034	1	12:109199567_113448310	12:111214072_112945626	-0.0751045	0.00515162	0.0242655	0.0039677	-0.0751045	0.00515162	0.0242655	0.0039677
ENSG00000198298	ENSG00000122591	ZNF485	FAM126A	4082	rs11238579	rs1832466	1	1	4.54411e-144	6.78332e-05	7.25325e-141	0.106487	0.893445	2	rs11238579;rs4357641	0.698272014820779;0.294756213839747	0.932949	10:42733567_44432840	10:43022806_44032651	0.141251	0.00546795	-0.0217631	0.00400796	0.142025	0.00551613	-0.0225311	0.0040396
ENSG00000198324	ENSG00000101162	PHETA1	TUBB1	2874	rs10849947	rs12369009	1	1	1.51479e-55	2.26829e-14	1.06251e-42	0.157419	0.842581	23	rs614591;rs10849947;rs587914;rs12816310;rs7138498;rs10849949;rs12369009;rs1029388;rs10708872;rs2301622;rs1557685;rs11345860;rs10849951;rs11065967;rs7976462;rs60746537;rs11326711;rs10849948;rs4766462;rs628825;rs630512;rs650887;rs616513	0.10611197461559;0.0919855495442415;0.080601367594348;0.0597918129865724;0.047784467508689;0.0439888958158418;0.0437018183551063;0.0433223697497393;0.0424801227983444;0.0423086760466405;0.0396591884769672;0.0370666311679362;0.0363727515521909;0.0352321501856969;0.0349686247839517;0.0333505852923145;0.0294225182934734;0.0240305247100822;0.0192757563516888;0.0165384516723201;0.0163485577746142;0.0158542247577677;0.0127138876231562	0.918003	12:109561200_113321942	12:110902884_112856742	0.168165	0.0052721	0.0203778	0.00329333	-0.162157	0.00522879	-0.0210531	0.00325201
ENSG00000198324	ENSG00000102804	PHETA1	TSC22D1	1719	rs10849947	rs614591	1	1	1.12513e-59	1.6848e-18	3.63806e-43	0.0525827	0.947417	16	rs11345860;rs614591;rs7976462;rs7138498;rs587914;rs10849947;rs60746537;rs1029388;rs10849951;rs11326711;rs1557685;rs2301622;rs10708872;rs10849949;rs10849948;rs4766462	0.105500954931965;0.0909014747745215;0.0830706110602256;0.0824453412872865;0.0733284144233696;0.0666837869039163;0.0621495747078471;0.0615938891383004;0.058208088458145;0.0546081269950673;0.0518348715147754;0.0455241600484584;0.0454114542084402;0.0375069733115168;0.0249331753765435;0.0205821622612154	0.985682	12:109561200_113321942	12:110902884_112099934	0.168165	0.0052721	0.0351052	0.00549238	0.165726	0.0052669	0.0358468	0.00547324
ENSG00000198324	ENSG00000108960	PHETA1	MMD	2957	rs10849947	rs7296313	1	2	1.56585e-62	2.34476e-21	4.98868e-43	0.0728477	0.927152	16	rs10849947;rs7138498;rs587914;rs1557685;rs7976462;rs614591;rs1029388;rs10849951;rs10849949;rs10849948;rs10708872;rs60746537;rs2301622;rs11326711;rs4766462;rs11345860	0.163607726950609;0.0707474326887236;0.0697374075629566;0.0686224388740175;0.067457297185148;0.0663888018813889;0.0590601060884219;0.0551372101276737;0.0519397247253234;0.0481896515976809;0.0462631533705159;0.0460645159705888;0.0440795426451;0.0425723628528162;0.0328603406012454;0.0279841365263783	0.979413	12:109561200_113321942	12:110902884_112914903	0.168165	0.0052721	0.0313517	0.00459082	0.163928	0.00525814	0.0320841	0.00456032
ENSG00000198324	ENSG00000119280	PHETA1	C1orf198	1675	rs10849947	rs7296313	1	1	3.74403e-47	5.60642e-06	6.20065e-43	0.0910326	0.908962	17	rs11345860;rs10849947;rs1557685;rs10849951;rs10849948;rs7138498;rs7976462;rs1029388;rs11326711;rs4766462;rs60746537;rs614591;rs587914;rs2301622;rs10708872;rs10849949;rs111340708	0.144776548941082;0.117969100302664;0.069492765149046;0.0631522761394141;0.0624896887286895;0.0547956365165201;0.0513733011750486;0.0499426459931427;0.049605368132287;0.0480906956227192;0.0453779459108988;0.0418483561976696;0.03995865113062;0.0358379343627813;0.0356868072067718;0.0308710885420319;0.0140696926597363	0.979413	12:109561200_113321942	12:110912045_112086166	0.168165	0.0052721	0.0312978	0.00564157	0.163928	0.00525814	0.0322886	0.00562628
ENSG00000198324	ENSG00000150681	PHETA1	RGS18	1846	rs10849947	rs619010	1	1	7.24063e-47	1.08424e-05	7.71599e-43	0.113769	0.88622	20	rs10849947;rs11345860;rs1557685;rs60746537;rs7976462;rs10849951;rs614591;rs10849948;rs7138498;rs11326711;rs1029388;rs587914;rs10708872;rs2301622;rs10849949;rs4766462;rs12816310;rs111340708;rs11065967;rs628825	0.115472213543016;0.0869373487441174;0.0635638817772304;0.0607385723048035;0.0589171894063645;0.0588118004800992;0.056904321368097;0.056659669599434;0.0523348679307197;0.0505994953473017;0.0504253809171902;0.0437564617809524;0.0412792280203409;0.0404009836388301;0.0380169409643431;0.0378531995484254;0.0121879828338254;0.00945170624897816;0.00840323592488057;0.00765557288915565	0.960159	12:109561200_113321942	12:110906526_112225564	0.168165	0.0052721	0.020871	0.00363249	0.165188	0.00531723	0.021538	0.00365609
ENSG00000198324	ENSG00000168497	PHETA1	CAVIN2	3995	rs10849947	rs12810456	1	1	3.77971e-61	5.65985e-20	1.24588e-42	0.184933	0.815067	24	rs614591;rs587914;rs10849947;rs7976462;rs7138498;rs60746537;rs10849949;rs1029388;rs10708872;rs2301622;rs1557685;rs10849951;rs12816310;rs11326711;rs11345860;rs10849948;rs12369009;rs4766462;rs11065967;rs650887;rs619010;rs111340708;rs616513;rs630512	0.134060095056345;0.084772038423966;0.0728521073435017;0.0559448263800581;0.0549151307291012;0.0537716973903811;0.0530241857974572;0.0527024786248911;0.0522181690374204;0.0495588489192099;0.0431298711126718;0.0340041641921849;0.0285084953737558;0.0284824884833497;0.0218375421295814;0.0205581234342281;0.0191073085090701;0.0180277989950158;0.0180121448031187;0.0150426768857298;0.0138846010862416;0.0129294100556986;0.0116825195839652;0.0116455468804644	0.867494	12:109561200_113321942	12:110781635_113087872	0.168165	0.0052721	0.0354062	0.0035554	-0.160765	0.0053136	-0.0364912	0.00356815
ENSG00000198324	ENSG00000198478	PHETA1	SH3BGRL2	2957	rs10849947	rs368816012	1	1	2.01817e-54	3.02208e-13	1.27164e-42	0.188797	0.811203	16	rs10849947;rs60746537;rs7138498;rs614591;rs10708872;rs2301622;rs587914;rs10849949;rs1557685;rs1029388;rs7976462;rs11345860;rs10849951;rs11326711;rs10849948;rs4766462	0.0784021010341415;0.0744634310151529;0.0743295197786761;0.0730159638943178;0.07024130287858;0.0690506333258198;0.068763902059979;0.0664364070101131;0.0652014463092944;0.0651984538064209;0.0619503935223259;0.0487595564579982;0.043865375981501;0.0375382264281341;0.0345758855788809;0.0199756195547336	0.848721	12:109561200_113321942	12:110902884_112914903	0.168165	0.0052721	0.0249587	0.00410184	0.144548	0.00541799	0.026986	0.00416252
ENSG00000198346	ENSG00000115350	ZNF813	POLE4	5411	rs3810115	rs3810115	7	1	6.56214e-50	8.40283e-46	1.59452e-07	4.18754e-05	0.999958	1	rs3810115	1	1	19:52397593_54034648	19:52300869_53479275	0.0341177	0.00523041	0.0509613	0.0032114	0.0341177	0.00523041	0.0509613	0.0032114
ENSG00000198346	ENSG00000186716	ZNF813	BCR	4729	rs3810115	rs3810115	7	1	6.10576e-10	7.81839e-06	1.65648e-07	0.000121378	0.999871	1	rs3810115	0.999578	1	19:52397593_54034648	19:52397593_53396620	0.0341177	0.00523041	0.0278103	0.00461817	0.0341177	0.00523041	0.0278103	0.00461817
ENSG00000198355	ENSG00000159307	PIM3	SCUBE1	4062	rs8137251	rs8138399	2	1	7.99199e-40	0.00011579	4.01249e-37	0.0562469	0.943637	2	rs8138399;rs8137251	0.879526865332334;0.107167196651247	0.86489	22:48982443_50752906	22:49131929_50151147	0.0665232	0.00441515	0.0358103	0.00724689	0.0636049	0.00442631	0.0407904	0.00725125
ENSG00000198440	ENSG00000067057	ZNF583	PFKP	4225	rs2024395	rs1005254	1	1	1.30521e-25	4.73258e-07	7.02965e-21	0.023536	0.976463	8	rs2024395;rs1005254;rs4801177;rs3971683;rs2904239;rs12104210;rs10412218;rs10409899	0.319414468866458;0.182307438892557;0.124929238819123;0.0950407414608942;0.0821603814668114;0.0535228686645978;0.0513738757486831;0.0468291053366113	0.958855	19:55889735_57094085	19:55999599_57092454	0.0562648	0.00517606	-0.0421979	0.00564873	0.0572443	0.0052588	-0.0432817	0.0057884
ENSG00000198440	ENSG00000128253	ZNF583	RFPL2	4251	rs2024395	rs9304777	1	1	2.89492e-26	1.04968e-07	1.45846e-20	0.0509847	0.949015	10	rs3971683;rs2904239;rs4801177;rs12104210;rs4801336;rs2024395;rs1005254;rs10409899;rs10412218;rs4801340	0.172111324554556;0.159254054432404;0.153090600186669;0.110827795954711;0.0755688655556639;0.0713393328077245;0.0711249857541059;0.0656864036435324;0.0372923469074178;0.0348075540413839	0.965211	19:55889735_57094085	19:55999599_57091470	0.0562648	0.00517606	-0.0455371	0.00710127	0.0551326	0.00523259	-0.0497949	0.007198
ENSG00000198440	ENSG00000139514	ZNF583	SLC7A1	4248	rs2024395	rs10412218	1	1	6.43928e-27	2.33483e-08	7.38628e-21	0.0248317	0.975168	9	rs2024395;rs4801177;rs3971683;rs1005254;rs2904239;rs12104210;rs10412218;rs10409899;rs4239476	0.36796386197419;0.109521287428287;0.0862884872814995;0.0857032870407671;0.0740610344929323;0.0718069039018929;0.0693048452009112;0.0587445103739884;0.0319848002893664	0.989415	19:55889735_57094085	19:55999599_57091470	0.0562648	0.00517606	-0.0303226	0.00450317	0.0559578	0.00522029	-0.0307778	0.0045457
ENSG00000198440	ENSG00000172927	ZNF583	MYEOV	3780	rs2024395	rs2869900	1	2	4.74523e-26	1.72058e-07	1.02e-20	0.0350545	0.964945	9	rs2024395;rs3971683;rs4801177;rs12104210;rs1005254;rs10412218;rs2869900;rs2904239;rs4801336	0.309042281426321;0.153940331802566;0.149409121881246;0.136090955400064;0.116985283924361;0.0321610218766279;0.0243139323810909;0.0230013871355607;0.0181664569016624	0.932324	19:55889735_57094085	19:56052422_57119588	0.0562648	0.00517606	-0.0409241	0.00604818	0.057112	0.00547077	-0.0467284	0.00648312
ENSG00000198440	ENSG00000260496	ZNF583		4783	rs2024395	rs2024395	1	1	3.51742e-63	1.27539e-44	2.63861e-21	0.00758256	0.992417	3	rs2024395;rs4801177;rs12104210	0.86923650443447;0.0605060094524874;0.0475178502455104	1	19:55889735_57094085	19:55899805_58596252	0.0562648	0.00517606	-0.120772	0.00833953	0.0562648	0.00517606	-0.120772	0.00833953
ENSG00000198440	ENSG00000267508	ZNF583	ZNF285	3540	rs2024395	rs12104210	1	4	4.26246e-23	0.000154554	7.36071e-21	0.0247392	0.975106	9	rs3971683;rs4801177;rs2024395;rs12104210;rs1005254;rs2904239;rs4239476;rs10409899;rs10412218	0.217680984708564;0.18740380353479;0.186995693083862;0.182832422853623;0.0504215263670951;0.044269568570194;0.0321184652262574;0.0309486148889953;0.0306290777895102	0.977475	19:55889735_57094085	19:56073339_58596252	0.0562648	0.00517606	0.0339031	0.00634085	0.056691	0.00524013	0.0352023	0.0064489
ENSG00000198453	ENSG00000237298	ZNF568	TTN-AS1	2837	rs1644648	rs826285	1	1	0	2.67696e-05	0	0.197869	0.802104	15	rs1644648;rs1644652;rs1375477;rs1667336;rs1375476;rs1625963;rs1667339;rs35662318;rs1644654;rs1667338;rs140957609;rs1667337;rs1644656;rs1667344;rs1667342	0.204586049086797;0.11384301712144;0.111348360353248;0.100264379760628;0.096648914332083;0.0640388847021184;0.0478374785660555;0.0435408755693623;0.0435408755693623;0.0424045458934916;0.0276576623457201;0.0162927962004898;0.0154678100835715;0.0154628649863263;0.0154218760817461	0.862366	19:35647939_38482603	19:36389043_37503209	0.143445	0.00459506	0.0294667	0.00517447	0.134252	0.00469365	0.0316537	0.0052651
ENSG00000198464	ENSG00000115350	ZNF480	POLE4	5800	rs56113757	rs1808106	5	2	9.65898e-29	7.74042e-21	1.00732e-10	0.00608454	0.993915	4	rs56113757;rs1808106;rs1044467;rs9304742	0.498283920970226;0.345313125524314;0.0976023455050444;0.0580716233246403	0.997801	19:51666601_53461283	19:52300869_53479275	0.0276807	0.00427176	-0.0390519	0.00355543	0.0274055	0.00425718	-0.038862	0.00353801
ENSG00000198464	ENSG00000119147	ZNF480	ECRG4	5234	rs56113757	rs1044467	5	1	2.03289e-20	1.62909e-12	1.29431e-10	0.00838901	0.991611	3	rs56113757;rs1808106;rs1044467	0.41693865588046;0.285643462250993;0.269212445078365	0.995969	19:51666601_53461283	19:52446988_53473724	0.0276807	0.00427176	-0.0588192	0.00719117	0.0271429	0.00420248	-0.0581884	0.00708524
ENSG00000198464	ENSG00000133835	ZNF480	HSD17B4	7179	rs56113757	rs7507133	5	3	4.71227e-12	0.000377627	1.45249e-09	0.114628	0.884994	9	rs56113757;rs1808106;rs1044467;rs9304742;rs7507133;rs8112137;rs8111196;rs66502718;rs8111514	0.338519795414376;0.261913362621073;0.187012500839002;0.0992114604190905;0.0233086299834882;0.0133604724326233;0.0123673789345669;0.010274329486752;0.00989689727709121	0.884875	19:51666601_53461283	19:52001237_53693752	0.0276807	0.00427176	-0.0243675	0.00492812	0.0245335	0.00426678	-0.0267678	0.00494617
ENSG00000198464	ENSG00000143167	ZNF480	GPA33	5224	rs56113757	rs1044467	5	2	8.15148e-15	6.53235e-07	3.2382e-10	0.0239979	0.976001	4	rs56113757;rs1808106;rs1044467;rs9304742	0.329077331522882;0.257475877054718;0.232622060523061;0.161332324868874	0.995969	19:51666601_53461283	19:52446988_53611819	0.0276807	0.00427176	-0.0361011	0.00538256	0.0271429	0.00420248	-0.0356504	0.00528223
ENSG00000198482	ENSG00000115350	ZNF808	POLE4	5664	rs9304742	rs1808106	5	2	1.10025e-28	1.21941e-20	1.14743e-10	0.0107385	0.989261	4	rs1808106;rs56113757;rs1044467;rs9304742	0.345389170220502;0.33987366700481;0.169330533809751;0.139545775498724	0.983635	19:51983050_53460648	19:52300869_53479275	0.0377822	0.00538395	-0.0378306	0.00351403	0.0376054	0.00544005	-0.038862	0.00353801
ENSG00000198482	ENSG00000119147	ZNF808	ECRG4	5106	rs9304742	rs1044467	5	1	2.06445e-20	2.28804e-12	1.31441e-10	0.0125928	0.987407	4	rs1044467;rs1808106;rs56113757;rs9304742	0.416207727589933;0.254600880874511;0.253426945922895;0.0538296186740823	0.981649	19:51983050_53460648	19:52446988_53473724	0.0377822	0.00538395	-0.0564283	0.00709686	0.037245	0.00536256	-0.0581884	0.00708524
ENSG00000198482	ENSG00000133835	ZNF808	HSD17B4	7042	rs9304742	rs7507133	5	3	2.2205e-12	0.000246098	6.83865e-10	0.0739413	0.925813	16	rs7507133;rs1044467;rs1808106;rs9304742;rs56113757;rs367959200;rs10402714;rs10408610;rs8100297;rs8111196;rs11084211;rs8112137;rs66502718;rs8111514;rs8110062;rs192637076	0.226243199675925;0.127698329222483;0.10310811330223;0.0938326807085541;0.0908791524125582;0.0568228479434016;0.041023723540422;0.0390292244284315;0.0375819007749682;0.0243069611246768;0.0234348893723922;0.0230899197131737;0.0230020468738716;0.0224942241913133;0.0166881437656918;0.0117132376412585	0.887286	19:51983050_53460648	19:52001237_53693752	0.0377822	0.00538395	-0.0238853	0.00485057	0.0356962	0.00547745	-0.0267678	0.00494617
ENSG00000198482	ENSG00000143167	ZNF808	GPA33	5096	rs9304742	rs1044467	5	2	6.62632e-15	7.34397e-07	2.63232e-10	0.0272285	0.972771	9	rs1044467;rs9304742;rs1808106;rs56113757;rs11084211;rs1287490578;rs8110062;rs66502718;rs192637076	0.287610548509495;0.276282265368793;0.183531690448519;0.159962248450451;0.0120842598043545;0.00937694680320186;0.00883087002103318;0.00804338111973181;0.00740146905450362	0.981649	19:51983050_53460648	19:52446988_53611819	0.0377822	0.00538395	-0.0361604	0.00531397	0.037245	0.00536256	-0.0356504	0.00528223
ENSG00000198521	ENSG00000149357	ZNF43	LAMTOR1	4645	rs4809151	rs12973203	1	1	0	2.27947e-08	0	0.0860515	0.913948	13	rs4809151;rs4809152;rs73029504;rs12975250;rs2884699;rs4809141;rs1520069;rs1520070;rs12973203;rs7251111;rs11085469;rs3817397;rs8111313	0.292905980061809;0.131067692816118;0.107190027216677;0.103660079995815;0.0631145920009165;0.0505691832141717;0.0500922175153984;0.0417905035112303;0.0335654019265884;0.0303719656181267;0.0263960751005646;0.0108757007058551;0.0106477700070899	0.990075	19:19645137_23005359	19:20981476_22114855	-0.209153	0.00486485	0.0188362	0.00301164	-0.208891	0.00485908	0.0192744	0.00300941
ENSG00000198521	ENSG00000174718	ZNF43	RESF1	4527	rs4809151	rs74174022	1	1	0	1.20341e-06	0	0.0763098	0.923689	14	rs4809151;rs4809152;rs73029504;rs12975250;rs4809141;rs1520069;rs1520070;rs7251111;rs11085469;rs2884699;rs68172713;rs3817397;rs8111313;rs35465051	0.249839980803681;0.147319843339261;0.12216834996397;0.119094103123935;0.0701082259854489;0.0519451883684192;0.042964989335224;0.0429514731756877;0.0267624089901954;0.0250868633297548;0.0208493715128473;0.0151593368559344;0.015020359869053;0.0145165500635825	0.969254	19:19645137_23005359	19:21004038_22102698	-0.209153	0.00486485	0.0169158	0.00284514	-0.220886	0.00527269	0.0192246	0.00309791
ENSG00000198538	ENSG00000115350	ZNF28	POLE4	5969	rs1808106	rs1808106	2	2	1.50257e-155	1.57584e-20	1.56701e-137	0.0144631	0.985537	3	rs1808106;rs1044467;rs56113757	0.796402845901718;0.097970733022197;0.0824516681254063	1	19:52085607_53523317	19:52300869_53479275	0.123665	0.00467524	-0.038862	0.00353801	0.123665	0.00467524	-0.038862	0.00353801
ENSG00000198538	ENSG00000119147	ZNF28	ECRG4	5363	rs1808106	rs1044467	2	1	2.87164e-147	3.01167e-12	1.82834e-137	0.0172093	0.982791	5	rs1808106;rs1044467;rs56113757;rs8111196;rs8112137	0.598496260188332;0.245498402904227;0.0626775729353202;0.0250593535738144;0.0246479654313816	0.996203	19:52085607_53523317	19:52446988_53473724	0.123665	0.00467524	-0.0586981	0.00716517	0.121218	0.00459108	-0.0581884	0.00708524
ENSG00000198538	ENSG00000133835	ZNF28	HSD17B4	7375	rs1808106	rs7507133	2	3	1.87621e-139	0.00019677	5.78332e-137	0.0587713	0.941032	9	rs8111196;rs8112137;rs1808106;rs8111514;rs66502718;19:52953392:C:CAA;rs192637076;rs1044467;rs8110062	0.19493405773832;0.194561253115565;0.144173280439817;0.141051557838769;0.076655046137739;0.0734739914611862;0.0530020802915152;0.0448037275846553;0.0290501927127562	0.887841	19:52085607_53523317	19:52001237_53693752	0.123665	0.00467524	-0.0244043	0.00491079	0.119347	0.00469171	-0.0267678	0.00494617
ENSG00000198538	ENSG00000143167	ZNF28	GPA33	5735	rs1808106	rs1044467	2	2	8.26972e-142	8.67298e-07	3.28517e-137	0.0325187	0.96748	10	rs1808106;rs1044467;rs8112137;rs8111196;rs8111514;19:52953392:C:CAA;rs192637076;rs66502718;rs56113757;rs1287490578	0.387381914975532;0.152324611804806;0.079443056982362;0.0789135145137829;0.0642599125338481;0.0545004210673502;0.0505557113641585;0.0404621773584505;0.0355225078508852;0.0282004396268986	0.996203	19:52085607_53523317	19:52446988_53611819	0.123665	0.00467524	-0.0361889	0.00536417	0.121218	0.00459108	-0.0356504	0.00528223
ENSG00000198604	ENSG00000146021	BAZ1A	KLHL3	4778	rs11453821	rs11453821	1	1	3.30789e-114	2.48367e-05	8.34423e-112	0.00427372	0.995701	3	rs11453821;rs8004518;rs58853458	0.881887715648519;0.0479809846890303;0.0364965461744893	1	14:33976813_35925085	14:34273865_35324100	-0.0518682	0.0023924	0.0190962	0.00336628	-0.0518682	0.0023924	0.0190962	0.00336628
ENSG00000198677	ENSG00000100711	TTC37	ZFYVE21	2691	5:95455402:C:CACACACACA	5:95455402:C:CACACACACA	7	1	2.24734e-162	1.77906e-05	2.62394e-160	7.73713e-05	0.999905	1	5:95455402:C:CACACACACA	1	1	5:93997642_96861491	5:94955454_95955352	0.39952	0.00877371	-0.0915396	0.0160965	0.39952	0.00877371	-0.0915396	0.0160965
ENSG00000198715	ENSG00000002330	GLMP	BAD	2207	rs12072638	rs12128955	1	1	0	1.87369e-45	0	0.0281376	0.971862	1	rs12072638	1	0.994075	1:154181718_157681764	1:155728634_156848656	-1.01453	0.00279683	0.0459071	0.00310718	-1.00362	0.00278718	0.0457244	0.00308027
ENSG00000198715	ENSG00000002919	GLMP	SNX11	2193	rs12072638	rs12072638	1	1	0	3.3769e-25	0	0.00993048	0.99007	1	rs12072638	1	1	1:154181718_157681764	1:155737762_156848656	-1.01453	0.00279683	0.037221	0.00333593	-1.01453	0.00279683	0.037221	0.00333593
ENSG00000198715	ENSG00000005007	GLMP	UPF1	2193	rs12072638	rs7522860	1	1	0	5.2823e-22	0	0.0179897	0.98201	1	rs12072638	1	0.997847	1:154181718_157681764	1:155737762_156848656	-1.01453	0.00279683	0.0268849	0.00259031	-1.00369	0.00277199	0.0266036	0.00256118
ENSG00000198715	ENSG00000005486	GLMP	RHBDD2	2078	rs12072638	rs933489	1	2	0	5.13813e-05	0	0.0535648	0.946384	1	rs12072638	1	0.900147	1:154181718_157681764	1:152863771_156826655	-1.01453	0.00279683	0.0216937	0.00394993	-0.942237	0.00304248	0.0218857	0.00388602
ENSG00000198715	ENSG00000006007	GLMP	GDE1	2251	rs12072638	rs7522860	1	1	0	7.84016e-28	0	0.0278981	0.972102	1	rs12072638	1	0.997847	1:154181718_157681764	1:155687002_156848656	-1.01453	0.00279683	0.0401616	0.00340648	-1.00369	0.00277199	0.0401031	0.00337868
ENSG00000198715	ENSG00000008516	GLMP	MMP25	2157	rs12072638	rs201988880	1	1	0	1.66595e-06	0	0.0221153	0.977883	1	rs12072638	1	0.99419	1:154181718_157681764	1:155752766_159357090	-1.01453	0.00279683	0.0202737	0.00331636	-1.01498	0.00283394	0.0206036	0.00333292
ENSG00000198715	ENSG00000013563	GLMP	DNASE1L1	2183	rs12072638	rs933489	1	1	0	4.2169e-11	0	0.124335	0.875665	1	rs12072638	1	0.900147	1:154181718_157681764	1:155737762_156848656	-1.01453	0.00279683	0.0312295	0.00408061	-0.942237	0.00304248	0.0318513	0.00398897
ENSG00000198715	ENSG00000013810	GLMP	TACC3	2157	rs12072638	rs759329	1	1	0	1.61344e-08	0	0.0687153	0.931285	1	rs12072638	1	0.891353	1:154181718_157681764	1:155738930_156843858	-1.01453	0.00279683	-0.0260937	0.00382362	-0.957292	0.00314437	-0.0266807	0.00380879
ENSG00000198715	ENSG00000015285	GLMP	WAS	2193	rs12072638	rs201988880	1	1	0	3.92531e-14	0	0.0325125	0.967488	1	rs12072638	1	0.99419	1:154181718_157681764	1:155737762_156848656	-1.01453	0.00279683	-0.0159653	0.00186749	-1.01498	0.00283394	-0.0162852	0.00187542
ENSG00000198715	ENSG00000027697	GLMP	IFNGR1	2075	rs12072638	rs201988880	1	1	0	9.15012e-05	0	0.0388802	0.961028	1	rs12072638	1	0.99419	1:154181718_157681764	1:155775243_156826655	-1.01453	0.00279683	-0.0139559	0.00255341	-1.01498	0.00283394	-0.0142612	0.00256514
ENSG00000198715	ENSG00000030110	GLMP	BAK1	2109	rs12072638	rs2274226	1	1	0	2.76791e-06	0	0.0267686	0.973229	1	rs12072638	1	0.965685	1:154181718_157681764	1:155775243_156843858	-1.01453	0.00279683	0.0339554	0.00564999	-1.031	0.00303865	0.0356721	0.00581469
ENSG00000198715	ENSG00000031003	GLMP	FAM13B	2173	rs12072638	rs7542045	1	1	0	2.25706e-06	0	0.0511552	0.948843	1	rs12072638	1	0.995237	1:154181718_157681764	1:155752766_156848656	-1.01453	0.00279683	0.0165899	0.00266987	-1.00517	0.00278689	0.0170205	0.00265284
ENSG00000198715	ENSG00000047578	GLMP	KATNIP	2184	rs12072638	rs7522860	1	1	0	1.01931e-06	0	0.0406797	0.959319	1	rs12072638	1	0.997847	1:154181718_157681764	1:152863771_156848656	-1.01453	0.00279683	0.020548	0.00331073	-1.00369	0.00277199	0.0206319	0.00328288
ENSG00000198715	ENSG00000053918	GLMP	KCNQ1	2179	rs12072638	rs12128955	1	1	0	8.43909e-23	0	0.0332503	0.96675	1	rs12072638	1	0.994075	1:154181718_157681764	1:155737762_156848656	-1.01453	0.00279683	0.0355581	0.00328931	-1.00362	0.00278718	0.0355572	0.00326875
ENSG00000198715	ENSG00000055070	GLMP	SZRD1	2193	rs12072638	rs2075165	1	1	0	2.98557e-13	0	0.0452223	0.954778	1	rs12072638	1	0.863177	1:154181718_157681764	1:155737762_156848656	-1.01453	0.00279683	0.0244691	0.00294983	-0.968386	0.00342891	0.0255628	0.00305717
ENSG00000198715	ENSG00000066322	GLMP	ELOVL1	2251	rs12072638	rs2296374	1	1	0	1.24581e-52	0	0.0151983	0.984802	1	rs12072638	1	0.995388	1:154181718_157681764	1:155687002_156848656	-1.01453	0.00279683	0.0489321	0.0030854	-1.02536	0.00283759	0.0493739	0.00310911
ENSG00000198715	ENSG00000067182	GLMP	TNFRSF1A	2187	rs12072638	rs201988880	1	1	0	1.22467e-09	0	0.0221232	0.977877	1	rs12072638	1	0.99419	1:154181718_157681764	1:155738930_156843858	-1.01453	0.00279683	-0.016543	0.0023266	-1.01498	0.00283394	-0.0167851	0.00233773
ENSG00000198715	ENSG00000068323	GLMP	TFE3	2193	rs12072638	rs201988880	1	1	0	5.23006e-25	0	0.0297168	0.970283	1	rs12072638	1	0.99419	1:154181718_157681764	1:155737762_156848656	-1.01453	0.00279683	0.0240739	0.0021657	-1.01498	0.00283394	0.0243974	0.00217526
ENSG00000198715	ENSG00000068724	GLMP	TTC7A	1927	rs12072638	rs2075165	1	1	0	0.000191021	0	0.0952931	0.904516	1	rs12072638	1	0.863177	1:154181718_157681764	1:155746157_156763408	-1.01453	0.00279683	0.0182519	0.00345421	-0.968386	0.00342891	0.0205443	0.00357403
ENSG00000198715	ENSG00000076513	GLMP	ANKRD13A	2187	rs12072638	rs759329	1	1	0	1.27853e-14	0	0.0637698	0.93623	1	rs12072638	1	0.891353	1:154181718_157681764	1:152863771_156843858	-1.01453	0.00279683	0.0256487	0.00297699	-0.957292	0.00314437	0.0260239	0.00297932
ENSG00000198715	ENSG00000078902	GLMP	TOLLIP	2193	rs12072638	rs2075165	1	1	0	3.97114e-12	0	0.0520417	0.947958	1	rs12072638	1	0.863177	1:154181718_157681764	1:155737762_156848656	-1.01453	0.00279683	0.0257864	0.00320521	-0.968386	0.00342891	0.0274095	0.0033325
ENSG00000198715	ENSG00000079805	GLMP	DNM2	2160	rs12072638	rs34441809	1	1	0	7.5121e-07	0	0.0389402	0.961059	1	rs12072638	1	0.959877	1:154181718_157681764	1:155752766_156843858	-1.01453	0.00279683	0.016158	0.00259496	-1.04095	0.00306992	0.0173795	0.00270233
ENSG00000198715	ENSG00000080189	GLMP	SLC35C2	2190	rs12072638	rs3762281	1	1	0	9.78823e-10	0	0.0290579	0.970942	1	rs12072638	1	0.979262	1:154181718_157681764	1:155738930_156848656	-1.01453	0.00279683	0.0221553	0.00301645	-1.031	0.00296448	0.0230937	0.00310701
ENSG00000198715	ENSG00000080815	GLMP	PSEN1	2187	rs12072638	rs3762281	1	1	0	7.4376e-09	0	0.039281	0.960719	1	rs12072638	1	0.979262	1:154181718_157681764	1:155738930_156843858	-1.01453	0.00279683	0.0228833	0.00329539	-1.031	0.00296448	0.0237489	0.00337461
ENSG00000198715	ENSG00000082014	GLMP	SMARCD3	2183	rs12072638	rs12128955	1	1	0	2.87859e-12	0	0.0331918	0.966808	1	rs12072638	1	0.994075	1:154181718_157681764	1:155737762_156848656	-1.01453	0.00279683	0.0288974	0.00353145	-1.00362	0.00278718	0.0287054	0.00350273
ENSG00000198715	ENSG00000082641	GLMP	NFE2L1	2163	rs12072638	rs10542877	1	1	0	7.01339e-21	0	0.0246895	0.975311	1	rs12072638	1	0.992903	1:154181718_157681764	1:155737762_156856782	-1.01453	0.00279683	0.0397539	0.00389072	-1.02783	0.00285645	0.0402449	0.00392589
ENSG00000198715	ENSG00000085449	GLMP	WDFY1	2174	rs12072638	rs1043165	1	1	0	2.12758e-05	0	0.0601782	0.939801	1	rs12072638	1	0.897845	1:154181718_157681764	1:155740669_156837690	-1.01453	0.00279683	0.0165515	0.00290684	-0.966314	0.00318054	0.01724	0.00293574
ENSG00000198715	ENSG00000086504	GLMP	MRPL28	2187	rs12072638	rs10908492	1	1	0	4.54471e-07	0	0.154634	0.845365	1	rs12072638	1	0.88637	1:154181718_157681764	1:152866043_156843858	-1.01453	0.00279683	0.0173779	0.00275026	-0.962318	0.00319685	0.0186669	0.00276176
ENSG00000198715	ENSG00000088356	GLMP	PDRG1	2187	rs12072638	rs201988880	1	1	0	2.83888e-12	0	0.0266628	0.973337	1	rs12072638	1	0.99419	1:154181718_157681764	1:155738930_156843858	-1.01453	0.00279683	0.0300164	0.00374402	-1.01498	0.00283394	0.0302591	0.00375951
ENSG00000198715	ENSG00000090432	GLMP	MUL1	2190	rs12072638	rs3762281	1	1	0	2.14033e-13	0	0.0320131	0.967987	1	rs12072638	1	0.979262	1:154181718_157681764	1:155738930_156848656	-1.01453	0.00279683	0.0332348	0.00394357	-1.031	0.00296448	0.0345739	0.00404986
ENSG00000198715	ENSG00000091106	GLMP	NLRC4	2176	rs12072638	rs201988880	1	1	0	4.01753e-07	0	0.0390918	0.960908	1	rs12072638	1	0.99419	1:154181718_157681764	1:155745850_156848656	-1.01453	0.00279683	-0.0222005	0.00350767	-1.01498	0.00283394	-0.0227524	0.00352534
ENSG00000198715	ENSG00000091947	GLMP	TMEM101	2139	rs12072638	rs7522860	1	1	0	9.16662e-06	0	0.039186	0.960805	1	rs12072638	1	0.997847	1:154181718_157681764	1:155775243_156843858	-1.01453	0.00279683	0.0201793	0.00345276	-1.00369	0.00277199	0.0204845	0.00342903
ENSG00000198715	ENSG00000092199	GLMP	HNRNPC	2157	rs12072638	rs9943105	1	1	0	1.00764e-09	0	0.0263941	0.973606	1	rs12072638	1	0.995232	1:154181718_157681764	1:152863771_156843858	-1.01453	0.00279683	-0.0234268	0.00325836	-1.00485	0.0027862	-0.0236239	0.00324706
ENSG00000198715	ENSG00000099203	GLMP	TMED1	2174	rs12072638	rs3762281	1	1	0	6.55511e-07	0	0.031444	0.968555	1	rs12072638	1	0.979262	1:154181718_157681764	1:155738930_156843858	-1.01453	0.00279683	0.0233174	0.00372229	-1.031	0.00296448	0.0243765	0.0038375
ENSG00000198715	ENSG00000099817	GLMP	POLR2E	2171	rs12072638	rs9943105	1	1	0	2.41722e-33	0	0.0278067	0.972193	1	rs12072638	1	0.995232	1:154181718_157681764	1:155737762_156848656	-1.01453	0.00279683	0.0411167	0.00322819	-1.00485	0.0027862	0.0409925	0.00320751
ENSG00000198715	ENSG00000100060	GLMP	MFNG	2251	rs12072638	rs12128955	1	1	0	2.12861e-67	0	0.0299219	0.970078	1	rs12072638	1	0.994075	1:154181718_157681764	1:155687002_156848656	-1.01453	0.00279683	0.0563806	0.00315347	-1.00362	0.00278718	0.0562428	0.0031312
ENSG00000198715	ENSG00000100227	GLMP	POLDIP3	2181	rs12072638	rs1043165	1	1	0	1.16919e-05	0	0.0694388	0.930549	1	rs12072638	1	0.897845	1:154181718_157681764	1:155740669_156843858	-1.01453	0.00279683	0.0191387	0.00332869	-0.966314	0.00318054	0.0199205	0.00335171
ENSG00000198715	ENSG00000100246	GLMP	DNAL4	2167	rs12072638	rs201988880	1	1	0	9.67903e-12	0	0.0251182	0.974882	1	rs12072638	1	0.99419	1:154181718_157681764	1:155738930_156848656	-1.01453	0.00279683	0.0371057	0.00465644	-1.01498	0.00283394	0.0377784	0.00467733
ENSG00000198715	ENSG00000100266	GLMP	PACSIN2	2193	rs12072638	rs10542877	1	1	0	7.13971e-20	0	0.0206716	0.979328	1	rs12072638	1	0.992903	1:154181718_157681764	1:155737762_156848656	-1.01453	0.00279683	0.0267708	0.0026808	-1.02783	0.00285645	0.0272088	0.00271559
ENSG00000198715	ENSG00000100284	GLMP	TOM1	1928	rs12072638	rs759329	1	1	0	0.000288632	0	0.144594	0.855117	1	rs12072638	1	0.891353	1:154181718_157681764	1:155746157_156764865	-1.01453	0.00279683	0.0163296	0.00318716	-0.957292	0.00314437	0.0176685	0.0031724
ENSG00000198715	ENSG00000100364	GLMP	KIAA0930	2187	rs12072638	rs2025577	1	1	0	1.30516e-08	0	0.0421436	0.957856	1	rs12072638	1	0.965788	1:154181718_157681764	1:155738930_156843858	-1.01453	0.00279683	0.0218495	0.00318492	-1.03237	0.00304201	0.0232166	0.00329789
ENSG00000198715	ENSG00000100365	GLMP	NCF4	2179	rs12072638	rs34441809	1	1	0	9.00237e-16	0	0.057815	0.942185	1	rs12072638	1	0.959877	1:154181718_157681764	1:155737762_156848656	-1.01453	0.00279683	-0.0203536	0.0022678	-1.04095	0.00306992	-0.0218568	0.00237367
ENSG00000198715	ENSG00000100401	GLMP	RANGAP1	2190	rs12072638	rs201988880	1	1	0	1.57465e-07	0	0.0268931	0.973107	1	rs12072638	1	0.99419	1:154181718_157681764	1:155737762_156843858	-1.01453	0.00279683	0.0182303	0.00281293	-1.01498	0.00283394	0.0184634	0.00282489
ENSG00000198715	ENSG00000100410	GLMP	PHF5A	2157	rs12072638	rs933489	1	1	0	2.30753e-08	0	0.102864	0.897136	1	rs12072638	1	0.900147	1:154181718_157681764	1:155738930_156843858	-1.01453	0.00279683	0.0265874	0.00397444	-0.942237	0.00304248	0.0276345	0.0039093
ENSG00000198715	ENSG00000100417	GLMP	PMM1	2190	rs12072638	rs1804999	1	1	0	3.13907e-13	0	0.0441051	0.955895	1	rs12072638	1	0.893157	1:154181718_157681764	1:155737762_156843858	-1.01453	0.00279683	0.0337604	0.00407289	-0.964182	0.00317687	0.0342089	0.00407653
ENSG00000198715	ENSG00000100439	GLMP	ABHD4	2251	rs12072638	rs2025577	1	1	0	1.11934e-57	0	0.0495441	0.950456	1	rs12072638	1	0.965788	1:154181718_157681764	1:155687002_156848656	-1.01453	0.00279683	0.0535022	0.00322773	-1.03237	0.00304201	0.0557895	0.00334428
ENSG00000198715	ENSG00000100505	GLMP	TRIM9	2139	rs12072638	rs34441809	1	1	0	1.38412e-05	0	0.0217379	0.978248	1	rs12072638	1	0.959877	1:154181718_157681764	1:155775243_156843858	-1.01453	0.00279683	-0.0339708	0.00593027	-1.04095	0.00306992	-0.0359176	0.00621223
ENSG00000198715	ENSG00000100897	GLMP	DCAF11	2163	rs12072638	rs72320343	1	1	0	4.52479e-09	0	0.0567138	0.943286	1	rs12072638	1	0.991699	1:154181718_157681764	1:155738930_156848656	-1.01453	0.00279683	0.0207338	0.00295607	-1.02903	0.00286412	0.0215621	0.00300287
ENSG00000198715	ENSG00000101150	GLMP	TPD52L2	2248	rs12072638	rs201988880	1	1	0	7.93564e-85	0	0.011719	0.988281	1	rs12072638	1	0.99419	1:154181718_157681764	1:155680036_159340515	-1.01453	0.00279683	0.0529052	0.00264768	-1.01498	0.00283394	0.0532679	0.0026601
ENSG00000198715	ENSG00000101160	GLMP	CTSZ	2377	rs12072638	rs201988880	1	1	0	5.95165e-127	0	0.013395	0.986605	1	rs12072638	1	0.99419	1:154181718_157681764	1:155680036_156923157	-1.01453	0.00279683	0.0720782	0.00295582	-1.01498	0.00283394	0.0724439	0.00296884
ENSG00000198715	ENSG00000101336	GLMP	HCK	2193	rs12072638	rs201988880	1	1	0	9.33211e-13	0	0.0262808	0.973719	1	rs12072638	1	0.99419	1:154181718_157681764	1:155737762_156848656	-1.01453	0.00279683	-0.0189021	0.00231731	-1.01498	0.00283394	-0.0192977	0.00232827
ENSG00000198715	ENSG00000101460	GLMP	MAP1LC3A	2183	rs12072638	rs34441809	1	1	0	1.40328e-13	0	0.0715553	0.928445	1	rs12072638	1	0.959877	1:154181718_157681764	1:155737762_156848656	-1.01453	0.00279683	0.0362526	0.00426387	-1.04095	0.00306992	0.0392536	0.00447508
ENSG00000198715	ENSG00000101474	GLMP	APMAP	2170	rs12072638	rs2025577	1	2	0	3.46327e-06	0	0.0308675	0.969129	1	rs12072638	1	0.965788	1:154181718_157681764	1:155752766_159416802	-1.01453	0.00279683	0.0211727	0.00352331	-1.03237	0.00304201	0.0223197	0.00367209
ENSG00000198715	ENSG00000102100	GLMP	SLC35A2	2251	rs12072638	rs7522860	1	1	0	4.88491e-35	0	0.0222819	0.977718	1	rs12072638	1	0.997847	1:154181718_157681764	1:155687002_156848656	-1.01453	0.00279683	0.0557643	0.00427583	-1.00369	0.00277199	0.055531	0.00424453
ENSG00000198715	ENSG00000102181	GLMP	CD99L2	2098	rs12072638	rs7522860	1	1	0	4.28067e-05	0	0.0354624	0.964495	1	rs12072638	1	0.997847	1:154181718_157681764	1:155746157_156826655	-1.01453	0.00279683	0.0227194	0.00411701	-1.00369	0.00277199	0.0227433	0.00408135
ENSG00000198715	ENSG00000102265	GLMP	TIMP1	2057	rs12072638	rs34441809	1	1	0	0.000159811	0	0.0510364	0.948804	1	rs12072638	1	0.959877	1:154181718_157681764	1:155845781_156837690	-1.01453	0.00279683	-0.0209956	0.00397903	-1.04095	0.00306992	-0.0231568	0.00417806
ENSG00000198715	ENSG00000102879	GLMP	CORO1A	2172	rs12072638	rs2025577	1	1	0	6.63455e-07	0	0.0318298	0.96817	1	rs12072638	1	0.965788	1:154181718_157681764	1:155746157_156843858	-1.01453	0.00279683	-0.0145769	0.00232989	-1.03237	0.00304201	-0.0154559	0.00241974
ENSG00000198715	ENSG00000102897	GLMP	LYRM1	2112	rs12072638	rs12128955	1	1	0	1.47049e-05	0	0.0260497	0.973936	1	rs12072638	1	0.994075	1:154181718_157681764	1:155775243_156834913	-1.01453	0.00279683	0.0210739	0.00368643	-1.00362	0.00278718	0.0212661	0.00366368
ENSG00000198715	ENSG00000103005	GLMP	USB1	2187	rs12072638	rs12128955	1	1	0	1.95518e-09	0	0.02897	0.97103	1	rs12072638	1	0.994075	1:154181718_157681764	1:155738930_156843858	-1.01453	0.00279683	0.023609	0.00330697	-1.00362	0.00278718	0.0239084	0.00328125
ENSG00000198715	ENSG00000103249	GLMP	CLCN7	2187	rs12072638	rs7522860	1	1	0	6.70195e-09	0	0.0207297	0.97927	1	rs12072638	1	0.997847	1:154181718_157681764	1:155738930_156843858	-1.01453	0.00279683	0.0222273	0.00319258	-1.00369	0.00277199	0.0220853	0.00316318
ENSG00000198715	ENSG00000103490	GLMP	PYCARD	2183	rs12072638	rs7522860	1	1	0	2.6397e-13	0	0.0253206	0.974679	1	rs12072638	1	0.997847	1:154181718_157681764	1:155737762_156848656	-1.01453	0.00279683	-0.0188171	0.00216186	-1.00369	0.00277199	-0.0187017	0.00213885
ENSG00000198715	ENSG00000103502	GLMP	CDIPT	2154	rs12072638	rs2075165	1	1	0	5.68058e-05	0	0.0615505	0.938393	1	rs12072638	1	0.863177	1:154181718_157681764	1:155740669_156834913	-1.01453	0.00279683	0.0150948	0.00276469	-0.968386	0.00342891	0.0163068	0.00287008
ENSG00000198715	ENSG00000103978	GLMP	TMEM87A	2181	rs12072638	rs7522860	1	1	0	7.09762e-09	0	0.0324044	0.967596	1	rs12072638	1	0.997847	1:154181718_157681764	1:155740669_156843858	-1.01453	0.00279683	0.0246313	0.00358495	-1.00369	0.00277199	0.0249064	0.00356935
ENSG00000198715	ENSG00000105011	GLMP	ASF1B	2176	rs12072638	rs12128955	1	1	0	2.33064e-10	0	0.0280698	0.97193	1	rs12072638	1	0.994075	1:154181718_157681764	1:155737762_156843858	-1.01453	0.00279683	0.031382	0.00421994	-1.00362	0.00278718	0.0314361	0.00418008
ENSG00000198715	ENSG00000105058	GLMP	FAM32A	2184	rs12072638	rs34441809	1	1	0	3.84549e-33	0	0.0376111	0.962389	1	rs12072638	1	0.959877	1:154181718_157681764	1:155728634_156848656	-1.01453	0.00279683	0.038205	0.00300492	-1.04095	0.00306992	0.0400128	0.00312921
ENSG00000198715	ENSG00000105397	GLMP	TYK2	2177	rs12072638	rs12128955	1	1	0	3.22352e-09	0	0.0386934	0.961307	1	rs12072638	1	0.994075	1:154181718_157681764	1:155738930_156848656	-1.01453	0.00279683	-0.0154556	0.00218732	-1.00362	0.00278718	-0.0154669	0.00217257
ENSG00000198715	ENSG00000105771	GLMP	SMG9	2187	rs12072638	rs2075165	1	1	0	3.72699e-05	0	0.0790733	0.920889	1	rs12072638	1	0.863177	1:154181718_157681764	1:155738930_156843858	-1.01453	0.00279683	0.0199867	0.00361058	-0.968386	0.00342891	0.0217827	0.00374599
ENSG00000198715	ENSG00000106636	GLMP	YKT6	2289	rs12072638	rs12128955	1	1	0	1.00151e-75	0	0.0459062	0.954094	1	rs12072638	1	0.994075	1:154181718_157681764	1:155634808_156848656	-1.01453	0.00279683	0.063271	0.00332822	-1.00362	0.00278718	0.0629529	0.00329353
ENSG00000198715	ENSG00000106952	GLMP	TNFSF8	2181	rs12072638	rs11264472	1	1	0	1.53853e-07	0	0.0243905	0.975609	1	rs12072638	1	0.993611	1:154181718_157681764	1:155740669_156843858	-1.01453	0.00279683	0.0307342	0.00470432	-1.02724	0.00285284	0.0314461	0.00477077
ENSG00000198715	ENSG00000107738	GLMP	VSIR	2180	rs12072638	rs10542877	1	1	0	1.47737e-11	0	0.0431627	0.956837	1	rs12072638	1	0.992903	1:154181718_157681764	1:155737762_156843858	-1.01453	0.00279683	0.0168735	0.00216047	-1.02783	0.00285645	0.0173097	0.00218574
ENSG00000198715	ENSG00000108424	GLMP	KPNB1	2163	rs12072638	rs12128955	1	1	0	9.50579e-20	0	0.0192933	0.980707	1	rs12072638	1	0.994075	1:154181718_157681764	1:155737762_156856782	-1.01453	0.00279683	0.026751	0.00269227	-1.00362	0.00278718	0.0266455	0.00267253
ENSG00000198715	ENSG00000108691	GLMP	CCL2	2053	rs12072638	rs12128955	1	1	0	7.38611e-05	0	0.0357138	0.964212	1	rs12072638	1	0.994075	1:154181718_157681764	1:155775243_156823152	-1.01453	0.00279683	0.0340676	0.00629127	-1.00362	0.00278718	0.0342873	0.00624151
ENSG00000198715	ENSG00000108861	GLMP	DUSP3	2139	rs12072638	rs2274226	1	1	0	3.07021e-06	0	0.0589409	0.941056	1	rs12072638	1	0.965685	1:154181718_157681764	1:155775243_156843858	-1.01453	0.00279683	0.0235347	0.00392459	-1.031	0.00303865	0.0257062	0.00410765
ENSG00000198715	ENSG00000109103	GLMP	UNC119	2227	rs12072638	rs12128955	1	1	0	5.95186e-34	0	0.0489144	0.951086	1	rs12072638	1	0.994075	1:154181718_157681764	1:155687002_156848656	-1.01453	0.00279683	0.0377613	0.00293975	-1.00362	0.00278718	0.0378311	0.0029191
ENSG00000198715	ENSG00000110080	GLMP	ST3GAL4	2183	rs12072638	rs9943105	1	1	0	9.73971e-15	0	0.0380675	0.961933	1	rs12072638	1	0.995232	1:154181718_157681764	1:155737762_156848656	-1.01453	0.00279683	0.0321197	0.00369016	-1.00485	0.0027862	0.0324277	0.00365983
ENSG00000198715	ENSG00000110876	GLMP	SELPLG	2183	rs12072638	rs12128955	1	1	0	1.07161e-31	0	0.0186838	0.981316	1	rs12072638	1	0.994075	1:154181718_157681764	1:155737762_156848656	-1.01453	0.00279683	0.0311117	0.00250206	-1.00362	0.00278718	0.0309435	0.00248465
ENSG00000198715	ENSG00000111640	GLMP	GAPDH	2052	rs12072638	rs7522860	1	1	0	8.16734e-05	0	0.0308033	0.969115	1	rs12072638	1	0.997847	1:154181718_157681764	1:155775243_156826655	-1.01453	0.00279683	-0.0150126	0.00273928	-1.00369	0.00277199	-0.0150104	0.00271152
ENSG00000198715	ENSG00000112195	GLMP	TREML2	2197	rs12072638	rs949464	1	1	0	8.62644e-36	0	0.0121746	0.987825	1	rs12072638	1	0.99901	1:154181718_157681764	1:152863771_156848656	-1.01453	0.00279683	0.043533	0.00330398	-1.01618	0.00280696	0.0437283	0.00331142
ENSG00000198715	ENSG00000112473	GLMP	SLC39A7	2152	rs12072638	rs34441809	1	1	0	8.93878e-20	0	0.0275373	0.972463	1	rs12072638	1	0.959877	1:154181718_157681764	1:155737762_156856782	-1.01453	0.00279683	0.0401273	0.00400559	-1.04095	0.00306992	0.0422156	0.00415477
ENSG00000198715	ENSG00000112977	GLMP	DAP	2183	rs12072638	rs7522860	1	1	0	7.07433e-22	0	0.0276495	0.97235	1	rs12072638	1	0.997847	1:154181718_157681764	1:155737762_156848656	-1.01453	0.00279683	0.045222	0.00433098	-1.00369	0.00277199	0.0450227	0.00429627
ENSG00000198715	ENSG00000113161	GLMP	HMGCR	4807	rs12072638	rs7522860	1	2	0	1.69596e-11	0	0.0246789	0.975321	1	rs12072638	1	0.997847	1:154181718_157681764	1:152863771_156848656	-1.01453	0.00279683	0.0230142	0.00292816	-1.00369	0.00277199	0.0229183	0.00289632
ENSG00000198715	ENSG00000113163	GLMP	CERT1	2180	rs12072638	rs12128955	1	1	0	2.3774e-13	0	0.0341523	0.965848	1	rs12072638	1	0.994075	1:154181718_157681764	1:155737762_156843858	-1.01453	0.00279683	0.0203314	0.0024435	-1.00362	0.00278718	0.0203989	0.00242696
ENSG00000198715	ENSG00000113552	GLMP	GNPDA1	2187	rs12072638	rs2296374	1	1	0	6.40971e-08	0	0.0289336	0.971066	1	rs12072638	1	0.995388	1:154181718_157681764	1:155738930_156843858	-1.01453	0.00279683	0.0296364	0.00447609	-1.02536	0.00283759	0.0302267	0.00452491
ENSG00000198715	ENSG00000113719	GLMP	ERGIC1	2180	rs12072638	rs12072638	1	1	0	4.31052e-08	0	0.0183328	0.981667	1	rs12072638	1	1	1:154181718_157681764	1:155738930_156848656	-1.01453	0.00279683	0.0210515	0.00314054	-1.01453	0.00279683	0.0210515	0.00314054
ENSG00000198715	ENSG00000114013	GLMP	CD86	2139	rs12072638	rs11264472	1	1	0	1.86896e-05	0	0.0268662	0.973115	1	rs12072638	1	0.993611	1:154181718_157681764	1:155775243_156843858	-1.01453	0.00279683	0.0184188	0.00324675	-1.02724	0.00285284	0.0189203	0.00328958
ENSG00000198715	ENSG00000114353	GLMP	GNAI2	2139	rs12072638	rs7522860	1	1	0	7.00357e-06	0	0.0199731	0.98002	1	rs12072638	1	0.997847	1:154181718_157681764	1:155775243_156843858	-1.01453	0.00279683	-0.0104317	0.00178637	-1.00369	0.00277199	-0.0103394	0.00176749
ENSG00000198715	ENSG00000114383	GLMP	TUSC2	2193	rs12072638	rs9943105	1	1	0	1.71869e-20	0	0.0318152	0.968185	1	rs12072638	1	0.995232	1:154181718_157681764	1:152863771_156848656	-1.01453	0.00279683	0.0386158	0.00380621	-1.00485	0.0027862	0.0386729	0.00378279
ENSG00000198715	ENSG00000114745	GLMP	GORASP1	2163	rs12072638	rs201988880	1	2	0	3.71187e-05	0	0.0282417	0.971721	1	rs12072638	1	0.99419	1:154181718_157681764	1:152863771_156837690	-1.01453	0.00279683	0.0215382	0.00385812	-1.01498	0.00283394	0.0219201	0.00387639
ENSG00000198715	ENSG00000114988	GLMP	LMAN2L	2174	rs12072638	rs1804999	1	1	0	2.25002e-05	0	0.162334	0.837644	1	rs12072638	1	0.893157	1:154181718_157681764	1:155738930_156843858	-1.01453	0.00279683	0.0293455	0.00522923	-0.964182	0.00317687	0.0317343	0.00526098
ENSG00000198715	ENSG00000115649	GLMP	CNPPD1	1877	rs12072638	rs2075165	1	2	0	0.000171959	0	0.0696764	0.930152	1	rs12072638	1	0.863177	1:154181718_157681764	1:155746157_159142354	-1.01453	0.00279683	0.0159928	0.00308903	-0.968386	0.00342891	0.0175776	0.00321204
ENSG00000198715	ENSG00000116044	GLMP	NFE2L2	2187	rs12072638	rs11264472	1	1	0	4.14879e-09	0	0.0252218	0.974778	1	rs12072638	1	0.993611	1:154181718_157681764	1:155738930_156843858	-1.01453	0.00279683	-0.0204985	0.00291526	-1.02724	0.00285284	-0.0210031	0.00295551
ENSG00000198715	ENSG00000116489	GLMP	CAPZA1	2144	rs12072638	rs72320343	1	1	0	2.44861e-05	0	0.057846	0.94213	1	rs12072638	1	0.991699	1:154181718_157681764	1:155749320_156848656	-1.01453	0.00279683	-0.0136898	0.00243678	-1.02903	0.00286412	-0.0140757	0.00246297
ENSG00000198715	ENSG00000116685	GLMP	KIAA2013	1917	rs12072638	rs201988880	1	1	0	9.45173e-05	0	0.0293581	0.970547	1	rs12072638	1	0.99419	1:154181718_157681764	1:155800548_156798096	-1.01453	0.00279683	-0.0189249	0.00352482	-1.01498	0.00283394	-0.019408	0.00353914
ENSG00000198715	ENSG00000116698	GLMP	SMG7	2183	rs12072638	rs34441809	1	1	0	2.16277e-17	0	0.0590054	0.940995	1	rs12072638	1	0.959877	1:154181718_157681764	1:155737762_156848656	-1.01453	0.00279683	0.0346202	0.0036887	-1.04095	0.00306992	0.0368012	0.00383008
ENSG00000198715	ENSG00000116786	GLMP	PLEKHM2	2183	rs12072638	rs12128955	1	1	0	2.00441e-17	0	0.0312887	0.968711	1	rs12072638	1	0.994075	1:154181718_157681764	1:155737762_156848656	-1.01453	0.00279683	0.0312556	0.00329676	-1.00362	0.00278718	0.0313031	0.00327419
ENSG00000198715	ENSG00000117118	GLMP	SDHB	2187	rs12072638	rs7512751	1	1	0	9.24837e-07	0	0.0405512	0.959448	1	rs12072638	1	0.893154	1:154181718_157681764	1:155738930_156843858	-1.01453	0.00279683	0.0207764	0.00335532	-0.957405	0.00312514	0.0211197	0.00335731
ENSG00000198715	ENSG00000117305	GLMP	HMGCL	2180	rs12072638	rs3762281	1	1	0	2.56357e-18	0	0.046151	0.953849	1	rs12072638	1	0.979262	1:154181718_157681764	1:155738930_156848656	-1.01453	0.00279683	0.0372433	0.00387387	-1.031	0.00296448	0.039094	0.00398723
ENSG00000198715	ENSG00000117676	GLMP	RPS6KA1	2322	rs12072638	rs201988880	1	1	0	8.80159e-35	0	0.013374	0.986626	1	rs12072638	1	0.99419	1:154181718_157681764	1:155566646_156848656	-1.01453	0.00279683	0.0289549	0.00223162	-1.01498	0.00283394	0.029095	0.00224198
ENSG00000198715	ENSG00000117862	GLMP	TXNDC12	2163	rs12072638	rs7542045	1	1	0	1.18813e-11	0	0.0171541	0.982846	1	rs12072638	1	0.995237	1:154181718_157681764	1:155737762_156848656	-1.01453	0.00279683	0.0344465	0.00439652	-1.00517	0.00278689	0.0344059	0.00438556
ENSG00000198715	ENSG00000117984	GLMP	CTSD	2252	rs12072638	rs201988880	1	1	0	2.90133e-84	0	0.0204609	0.979539	1	rs12072638	1	0.99419	1:154181718_157681764	1:155660961_156848656	-1.01453	0.00279683	0.0540491	0.00270033	-1.01498	0.00283394	0.0543989	0.00271239
ENSG00000198715	ENSG00000118960	GLMP	HS1BP3	2251	rs12072638	rs933489	1	1	0	4.85096e-50	0	0.0849793	0.915021	1	rs12072638	1	0.900147	1:154181718_157681764	1:155687002_156848656	-1.01453	0.00279683	0.0501176	0.00323932	-0.942237	0.00304248	0.0494301	0.00316691
ENSG00000198715	ENSG00000119383	GLMP	PTPA	2193	rs12072638	rs1804999	1	1	0	3.83422e-12	0	0.0380727	0.961927	1	rs12072638	1	0.893157	1:154181718_157681764	1:155737762_156848656	-1.01453	0.00279683	0.0242407	0.00301157	-0.964182	0.00317687	0.0246107	0.00302942
ENSG00000198715	ENSG00000119559	GLMP	C19orf25	2183	rs12072638	rs11264472	1	1	0	1.87484e-23	0	0.0134041	0.986596	1	rs12072638	1	0.993611	1:154181718_157681764	1:155737762_156848656	-1.01453	0.00279683	0.035731	0.00331208	-1.02724	0.00285284	0.0361858	0.00334773
ENSG00000198715	ENSG00000119686	GLMP	FLVCR2	4304	rs12072638	rs10542877	1	2	0	4.50845e-05	0	0.0314437	0.968511	1	rs12072638	1	0.992903	1:154181718_157681764	1:153923460_156823152	-1.01453	0.00279683	0.0235385	0.00438379	-1.02783	0.00285645	0.0244716	0.00446361
ENSG00000198715	ENSG00000119801	GLMP	YPEL5	2193	rs12072638	rs72320343	1	1	0	1.72109e-21	0	0.028062	0.971938	1	rs12072638	1	0.991699	1:154181718_157681764	1:155737762_156848656	-1.01453	0.00279683	0.0247499	0.00239008	-1.02903	0.00286412	0.0252164	0.00242579
ENSG00000198715	ENSG00000119922	GLMP	IFIT2	2193	rs12072638	rs7542045	1	1	0	6.81436e-12	0	0.0384546	0.961545	1	rs12072638	1	0.995237	1:154181718_157681764	1:155737762_156848656	-1.01453	0.00279683	0.0254506	0.00319719	-1.00517	0.00278689	0.0254721	0.00317563
ENSG00000198715	ENSG00000122490	GLMP	SLC66A2	2190	rs12072638	rs933489	1	1	0	9.41486e-11	0	0.0559386	0.944061	1	rs12072638	1	0.900147	1:154181718_157681764	1:155737762_156843858	-1.01453	0.00279683	0.0283632	0.00375383	-0.942237	0.00304248	0.0287976	0.00367365
ENSG00000198715	ENSG00000122694	GLMP	GLIPR2	2193	rs12072638	rs6701440	1	1	0	2.39386e-27	0	0.0246303	0.97537	1	rs12072638	1	0.995491	1:154181718_157681764	1:152863771_156848656	-1.01453	0.00279683	0.0304523	0.00263273	-1.00546	0.00278713	0.0305038	0.00261551
ENSG00000198715	ENSG00000123146	GLMP	ADGRE5	2183	rs12072638	rs9943105	1	1	0	4.52289e-15	0	0.0471437	0.952856	1	rs12072638	1	0.995232	1:154181718_157681764	1:155737762_156848656	-1.01453	0.00279683	0.028002	0.00318494	-1.00485	0.0027862	0.0280467	0.0031611
ENSG00000198715	ENSG00000123329	GLMP	ARHGAP9	2187	rs12072638	rs7542045	1	1	0	3.03587e-07	0	0.0392502	0.96075	1	rs12072638	1	0.995237	1:154181718_157681764	1:155738930_156843858	-1.01453	0.00279683	-0.0160681	0.0025208	-1.00517	0.00278689	-0.016036	0.00250666
ENSG00000198715	ENSG00000124126	GLMP	PREX1	2190	rs12072638	rs3762281	1	1	0	3.78509e-08	0	0.0411835	0.958816	1	rs12072638	1	0.979262	1:154181718_157681764	1:155737762_156843858	-1.01453	0.00279683	0.0149734	0.00223484	-1.031	0.00296448	0.0155483	0.00229286
ENSG00000198715	ENSG00000125753	GLMP	VASP	2168	rs12072638	rs3762281	1	1	0	7.23376e-07	0	0.0272528	0.972747	1	rs12072638	1	0.979262	1:154181718_157681764	1:155740669_156843858	-1.01453	0.00279683	-0.0136974	0.00219687	-1.031	0.00296448	-0.0141758	0.00225561
ENSG00000198715	ENSG00000125970	GLMP	RALY	2270	rs12072638	rs2296374	1	1	0	1.75737e-79	0	0.0255888	0.974411	1	rs12072638	1	0.995388	1:154181718_157681764	1:155687002_156890989	-1.01453	0.00279683	0.0419608	0.00216529	-1.02536	0.00283759	0.0423828	0.00218377
ENSG00000198715	ENSG00000126391	GLMP	FRMD8	2171	rs12072638	rs2296374	1	1	0	3.52959e-27	0	0.0125182	0.987482	1	rs12072638	1	0.995388	1:154181718_157681764	1:155737762_156848656	-1.01453	0.00279683	0.0387234	0.00342251	-1.02536	0.00283759	0.0390729	0.00344877
ENSG00000198715	ENSG00000127884	GLMP	ECHS1	2187	rs12072638	rs6701440	1	1	0	8.92688e-06	0	0.0337187	0.966272	1	rs12072638	1	0.995491	1:154181718_157681764	1:155738930_156843858	-1.01453	0.00279683	0.01814	0.00312514	-1.00546	0.00278713	0.0182436	0.00310413
ENSG00000198715	ENSG00000129353	GLMP	SLC44A2	2193	rs12072638	rs12128955	1	1	0	1.40005e-27	0	0.0239071	0.976093	1	rs12072638	1	0.994075	1:154181718_157681764	1:155737762_156848656	-1.01453	0.00279683	0.0346833	0.00297938	-1.00362	0.00278718	0.0346491	0.00296053
ENSG00000198715	ENSG00000129355	GLMP	CDKN2D	2172	rs12072638	rs7542045	1	1	0	1.65385e-05	0	0.0302927	0.969691	1	rs12072638	1	0.995237	1:154181718_157681764	1:152863771_156843858	-1.01453	0.00279683	0.0169164	0.00294312	-1.00517	0.00278689	0.0168669	0.00292195
ENSG00000198715	ENSG00000130717	GLMP	UCK1	2183	rs12072638	rs1043165	1	1	0	3.14414e-21	0	0.129065	0.870935	1	rs12072638	1	0.897845	1:154181718_157681764	1:155737762_156848656	-1.01453	0.00279683	0.0432412	0.00420427	-0.966314	0.00318054	0.0447795	0.00423199
ENSG00000198715	ENSG00000131069	GLMP	ACSS2	2171	rs12072638	rs10542877	1	1	0	5.9532e-08	0	0.0243816	0.975618	1	rs12072638	1	0.992903	1:154181718_157681764	1:155740669_156843858	-1.01453	0.00279683	0.021501	0.00324143	-1.02783	0.00285645	0.0220084	0.00328703
ENSG00000198715	ENSG00000131165	GLMP	CHMP1A	2193	rs12072638	rs933489	1	1	0	1.19782e-20	0	0.0857934	0.914207	1	rs12072638	1	0.900147	1:154181718_157681764	1:155737762_156848656	-1.01453	0.00279683	0.0283446	0.0027904	-0.942237	0.00304248	0.0283977	0.00273043
ENSG00000198715	ENSG00000131467	GLMP	PSME3	2174	rs12072638	rs11264460	1	2	0	0.000161804	0	0.111957	0.887881	1	rs12072638	1	0.843701	1:154181718_157681764	1:155740669_159429978	-1.01453	0.00279683	-0.0209832	0.00395267	-0.968662	0.00347629	-0.0236765	0.00413242
ENSG00000198715	ENSG00000131669	GLMP	NINJ1	2251	rs12072638	rs12128955	1	1	0	1.1289e-33	0	0.0375754	0.962425	1	rs12072638	1	0.994075	1:154181718_157681764	1:155687002_156848656	-1.01453	0.00279683	0.0398444	0.00311386	-1.00362	0.00278718	0.0398647	0.00309092
ENSG00000198715	ENSG00000131748	GLMP	STARD3	2193	rs12072638	rs7522860	1	1	0	9.53996e-10	0	0.0242793	0.975721	1	rs12072638	1	0.997847	1:154181718_157681764	1:155737762_156848656	-1.01453	0.00279683	0.0208569	0.00286771	-1.00369	0.00277199	0.0207799	0.00282898
ENSG00000198715	ENSG00000132470	GLMP	ITGB4	2038	rs12072638	rs2075165	1	2	0	2.4389e-05	0	0.0565503	0.943425	1	rs12072638	1	0.863177	1:154181718_157681764	1:152863771_156798096	-1.01453	0.00279683	-0.0302951	0.00558003	-0.968386	0.00342891	-0.033354	0.00581285
ENSG00000198715	ENSG00000133961	GLMP	NUMB	2183	rs12072638	rs6701440	1	1	0	7.7919e-20	0	0.0629215	0.937078	1	rs12072638	1	0.995491	1:154181718_157681764	1:155737762_156848656	-1.01453	0.00279683	0.0195419	0.00196209	-1.00546	0.00278713	0.0197921	0.00195149
ENSG00000198715	ENSG00000134198	GLMP	TSPAN2	1938	rs12072638	rs1043165	1	1	0	0.000162861	0	0.190616	0.809221	1	rs12072638	1	0.897845	1:154181718_157681764	1:155746157_156764865	-1.01453	0.00279683	0.0253957	0.00485797	-0.966314	0.00318054	0.0284825	0.00491069
ENSG00000198715	ENSG00000135148	GLMP	TRAFD1	2139	rs12072638	rs7522860	1	1	0	4.40633e-05	0	0.0296591	0.970297	1	rs12072638	1	0.997847	1:154181718_157681764	1:155775243_156843858	-1.01453	0.00279683	0.0167745	0.00304655	-1.00369	0.00277199	0.0168273	0.00301568
ENSG00000198715	ENSG00000135924	GLMP	DNAJB2	2149	rs12072638	rs7522860	1	1	0	1.56336e-05	0	0.0296586	0.970326	1	rs12072638	1	0.997847	1:154181718_157681764	1:155767634_156843858	-1.01453	0.00279683	0.0165333	0.00290762	-1.00369	0.00277199	0.0166588	0.00288396
ENSG00000198715	ENSG00000135926	GLMP	TMBIM1	2289	rs12072638	rs7522860	1	1	0	4.772e-78	0	0.0272091	0.972791	1	rs12072638	1	0.997847	1:154181718_157681764	1:155634808_156848656	-1.01453	0.00279683	0.0638287	0.0033232	-1.00369	0.00277199	0.0636303	0.00330037
ENSG00000198715	ENSG00000136279	GLMP	DBNL	2177	rs12072638	rs949464	1	1	0	4.28009e-08	0	0.0219598	0.97804	1	rs12072638	1	0.99901	1:154181718_157681764	1:155738930_156843858	-1.01453	0.00279683	0.0209325	0.00313495	-1.01618	0.00280696	0.0209941	0.00314022
ENSG00000198715	ENSG00000136490	GLMP	LIMD2	2187	rs12072638	rs759329	1	1	0	1.72185e-08	0	0.0475887	0.952411	1	rs12072638	1	0.891353	1:154181718_157681764	1:155738930_156843858	-1.01453	0.00279683	0.0180727	0.00268807	-0.957292	0.00314437	0.0182519	0.002678
ENSG00000198715	ENSG00000136689	GLMP	IL1RN	3227	rs12072638	rs12072638	1	1	0	2.14377e-112	0	0.00876238	0.991238	1	rs12072638	1	1	1:154181718_157681764	1:155566646_157135998	-1.01453	0.00279683	0.0748641	0.00322781	-1.01453	0.00279683	0.0748641	0.00322781
ENSG00000198715	ENSG00000137076	GLMP	TLN1	1981	rs12072638	rs933489	1	1	0	1.95284e-05	0	0.0647736	0.935207	1	rs12072638	1	0.900147	1:154181718_157681764	1:155752766_156779461	-1.01453	0.00279683	-0.0124025	0.00229883	-0.942237	0.00304248	-0.0129113	0.00224998
ENSG00000198715	ENSG00000137200	GLMP	CMTR1	2154	rs12072638	rs1043165	1	1	0	4.06882e-06	0	0.067975	0.932021	1	rs12072638	1	0.897845	1:154181718_157681764	1:155740669_156843858	-1.01453	0.00279683	0.022384	0.00380163	-0.966314	0.00318054	0.0234637	0.00383366
ENSG00000198715	ENSG00000137409	GLMP	MTCH1	2397	rs12072638	rs2296374	1	1	0	2.63165e-67	0	0.0157904	0.98421	1	rs12072638	1	0.995388	1:154181718_157681764	1:155557222_156901526	-1.01453	0.00279683	0.058368	0.00326628	-1.02536	0.00283759	0.0590117	0.00329714
ENSG00000198715	ENSG00000137757	GLMP	CASP5	2187	rs12072638	rs34441809	1	1	0	2.56859e-07	0	0.0836238	0.916376	1	rs12072638	1	0.959877	1:154181718_157681764	1:155738930_156843858	-1.01453	0.00279683	-0.0303497	0.00466269	-1.04095	0.00306992	-0.0341858	0.00490873
ENSG00000198715	ENSG00000139112	GLMP	GABARAPL1	2285	rs12072638	rs12072638	1	1	0	5.82473e-85	0	0.00327414	0.996726	1	rs12072638	1	1	1:154181718_157681764	1:155660961_156890989	-1.01453	0.00279683	0.0649651	0.00324847	-1.01453	0.00279683	0.0649651	0.00324847
ENSG00000198715	ENSG00000140678	GLMP	ITGAX	2183	rs12072638	rs2075165	1	1	0	3.20609e-12	0	0.11403	0.88597	1	rs12072638	1	0.863177	1:154181718_157681764	1:155737762_156848656	-1.01453	0.00279683	-0.0254764	0.0031887	-0.968386	0.00342891	-0.0271116	0.00330324
ENSG00000198715	ENSG00000140931	GLMP	CMTM3	2193	rs12072638	rs7512751	1	1	0	2.87077e-17	0	0.0553117	0.944688	1	rs12072638	1	0.893154	1:154181718_157681764	1:155737762_156848656	-1.01453	0.00279683	0.0363274	0.00388302	-0.957405	0.00312514	0.0366309	0.00385133
ENSG00000198715	ENSG00000140932	GLMP	CMTM2	2193	rs12072638	rs2274226	1	1	0	2.02555e-22	0	0.0692597	0.93074	1	rs12072638	1	0.965685	1:154181718_157681764	1:152863771_156848656	-1.01453	0.00279683	-0.0301003	0.00283093	-1.031	0.00303865	-0.0318208	0.00293772
ENSG00000198715	ENSG00000140941	GLMP	MAP1LC3B	2157	rs12072638	rs3762281	1	1	0	4.03361e-07	0	0.0413192	0.95868	1	rs12072638	1	0.979262	1:154181718_157681764	1:155738930_156843858	-1.01453	0.00279683	0.0245619	0.0038815	-1.031	0.00296448	0.0253938	0.0039558
ENSG00000198715	ENSG00000140995	GLMP	DEF8	2190	rs12072638	rs2025577	1	1	0	1.65339e-09	0	0.0316676	0.968332	1	rs12072638	1	0.965788	1:154181718_157681764	1:155738930_156848656	-1.01453	0.00279683	0.0177872	0.00248331	-1.03237	0.00304201	0.018641	0.00257494
ENSG00000198715	ENSG00000141574	GLMP	SECTM1	2174	rs12072638	rs10908492	1	1	0	2.41739e-07	0	0.106611	0.893389	1	rs12072638	1	0.88637	1:154181718_157681764	1:155738930_156843858	-1.01453	0.00279683	0.0201397	0.0031468	-0.962318	0.00319685	0.0212369	0.00317245
ENSG00000198715	ENSG00000141580	GLMP	WDR45B	2151	rs12072638	rs7542045	1	1	0	5.59307e-07	0	0.0387517	0.961248	1	rs12072638	1	0.995237	1:154181718_157681764	1:155740669_156843858	-1.01453	0.00279683	0.0328919	0.00524522	-1.00517	0.00278689	0.0331099	0.00523173
ENSG00000198715	ENSG00000142230	GLMP	SAE1	2187	rs12072638	rs9943105	1	1	0	4.6487e-11	0	0.0182833	0.981717	1	rs12072638	1	0.995232	1:154181718_157681764	1:155738930_156843858	-1.01453	0.00279683	0.0241844	0.00315904	-1.00485	0.0027862	0.0239967	0.00313303
ENSG00000198715	ENSG00000142634	GLMP	EFHD2	2193	rs12072638	rs6701440	1	1	0	1.13904e-19	0	0.0242633	0.975737	1	rs12072638	1	0.995491	1:154181718_157681764	1:155737762_156848656	-1.01453	0.00279683	0.0250772	0.00252775	-1.00546	0.00278713	0.0251517	0.00251253
ENSG00000198715	ENSG00000143226	GLMP	FCGR2A	2035	rs12072638	rs34441809	1	1	0	0.000160001	0	0.0701525	0.929687	1	rs12072638	1	0.959877	1:154181718_157681764	1:155845781_156837690	-1.01453	0.00279683	-0.0146208	0.0027507	-1.04095	0.00306992	-0.0159119	0.00287474
ENSG00000198715	ENSG00000143373	GLMP	ZNF687	2139	rs12072638	rs72320343	1	1	0	1.84672e-05	0	0.0256073	0.974374	1	rs12072638	1	0.991699	1:154181718_157681764	1:155775243_156843858	-1.01453	0.00279683	-0.0199329	0.00351214	-1.02903	0.00286412	-0.0203464	0.00355416
ENSG00000198715	ENSG00000143420	GLMP	ENSA	2129	rs12072638	rs11264472	1	1	0	7.24752e-19	0	0.0269437	0.973056	1	rs12072638	1	0.993611	1:154181718_157681764	1:155737762_156856782	-1.01453	0.00279683	0.0377626	0.00382855	-1.02724	0.00285284	0.0384496	0.00386253
ENSG00000198715	ENSG00000144043	GLMP	TEX261	2171	rs12072638	rs12128955	1	1	0	1.36586e-15	0	0.0380842	0.961916	1	rs12072638	1	0.994075	1:154181718_157681764	1:155737762_156848656	-1.01453	0.00279683	0.0393066	0.00439509	-1.00362	0.00278718	0.039675	0.00436096
ENSG00000198715	ENSG00000144579	GLMP	CTDSP1	2251	rs12072638	rs12128955	1	1	0	6.31523e-20	0	0.0457588	0.954241	1	rs12072638	1	0.994075	1:154181718_157681764	1:152863771_159403526	-1.01453	0.00279683	0.0247254	0.00246897	-1.00362	0.00278718	0.0248023	0.00245045
ENSG00000198715	ENSG00000146859	GLMP	TMEM140	2242	rs12072638	rs2274226	1	1	0	1.62163e-42	0	0.0232142	0.976786	1	rs12072638	1	0.965685	1:154181718_157681764	1:155701023_156848656	-1.01453	0.00279683	0.0478754	0.00332306	-1.031	0.00303865	0.0499054	0.00344831
ENSG00000198715	ENSG00000147065	GLMP	MSN	2187	rs12072638	rs933489	1	1	0	2.6882e-09	0	0.120256	0.879744	1	rs12072638	1	0.900147	1:154181718_157681764	1:152863771_156843858	-1.01453	0.00279683	-0.0163698	0.00232098	-0.942237	0.00304248	-0.0168724	0.00228348
ENSG00000198715	ENSG00000147119	GLMP	CHST7	2168	rs12072638	rs2025577	1	1	0	8.20202e-10	0	0.0512579	0.948742	1	rs12072638	1	0.965788	1:154181718_157681764	1:155738930_156848656	-1.01453	0.00279683	0.0402606	0.00554641	-1.03237	0.00304201	0.0434799	0.00579683
ENSG00000198715	ENSG00000147439	GLMP	BIN3	2193	rs12072638	rs10542877	1	1	0	1.83055e-12	0	0.046308	0.953692	1	rs12072638	1	0.992903	1:154181718_157681764	1:155737762_156848656	-1.01453	0.00279683	0.0284382	0.00353136	-1.02783	0.00285645	0.0291952	0.00357416
ENSG00000198715	ENSG00000148229	GLMP	POLE3	2151	rs12072638	rs7542045	1	1	0	7.4831e-07	0	0.021348	0.978651	1	rs12072638	1	0.995237	1:154181718_157681764	1:155740669_156843858	-1.01453	0.00279683	0.0239058	0.00383696	-1.00517	0.00278689	0.023946	0.00382817
ENSG00000198715	ENSG00000148248	GLMP	SURF4	2149	rs12072638	rs12128955	1	1	0	1.2041e-10	0	0.0229833	0.977017	1	rs12072638	1	0.994075	1:154181718_157681764	1:155737762_156843858	-1.01453	0.00279683	0.0267009	0.00354717	-1.00362	0.00278718	0.0267039	0.00352708
ENSG00000198715	ENSG00000148308	GLMP	GTF3C5	2175	rs12072638	rs10542877	1	1	0	2.64391e-05	0	0.0685608	0.931413	1	rs12072638	1	0.992903	1:154181718_157681764	1:155746157_156848656	-1.01453	0.00279683	0.0196136	0.00346318	-1.02783	0.00285645	0.0201863	0.00351048
ENSG00000198715	ENSG00000148672	GLMP	GLUD1	1997	rs12072638	rs7522860	1	1	0	6.583e-05	0	0.0303855	0.969549	1	rs12072638	1	0.997847	1:154181718_157681764	1:155775243_156805477	-1.01453	0.00279683	0.015818	0.00290874	-1.00369	0.00277199	0.0158329	0.00288089
ENSG00000198715	ENSG00000148719	GLMP	DNAJB12	2171	rs12072638	rs9943105	1	1	0	1.49906e-06	0	0.03375	0.966249	1	rs12072638	1	0.995232	1:154181718_157681764	1:155740669_156843858	-1.01453	0.00279683	0.0203088	0.00332243	-1.00485	0.0027862	0.0203389	0.00329976
ENSG00000198715	ENSG00000149182	GLMP	ARFGAP2	2193	rs12072638	rs72320343	1	1	0	9.95603e-14	0	0.0669261	0.933074	1	rs12072638	1	0.991699	1:154181718_157681764	1:155737762_156848656	-1.01453	0.00279683	0.0242098	0.00287344	-1.02903	0.00286412	0.0252409	0.00291514
ENSG00000198715	ENSG00000149357	GLMP	LAMTOR1	2167	rs12072638	rs34441809	1	1	0	7.25448e-08	0	0.0358973	0.964103	1	rs12072638	1	0.959877	1:154181718_157681764	1:155754623_156843858	-1.01453	0.00279683	0.0187831	0.00282886	-1.04095	0.00306992	0.0199938	0.00296315
ENSG00000198715	ENSG00000149925	GLMP	ALDOA	2142	rs12072638	rs34441809	1	1	0	1.23667e-05	0	0.0263263	0.973661	1	rs12072638	1	0.959877	1:154181718_157681764	1:155775243_156848656	-1.01453	0.00279683	-0.0126042	0.00216793	-1.04095	0.00306992	-0.0132458	0.00226607
ENSG00000198715	ENSG00000150977	GLMP	RILPL2	2193	rs12072638	rs72320343	1	1	0	3.59473e-13	0	0.0175041	0.982496	1	rs12072638	1	0.991699	1:154181718_157681764	1:155737762_156848656	-1.01453	0.00279683	0.0297798	0.00359208	-1.02903	0.00286412	0.0305226	0.00364735
ENSG00000198715	ENSG00000151498	GLMP	ACAD8	1977	rs12072638	rs7522860	1	1	0	9.09298e-05	0	0.0313077	0.968601	1	rs12072638	1	0.997847	1:154181718_157681764	1:155805988_156805477	-1.01453	0.00279683	0.0251277	0.00463595	-1.00369	0.00277199	0.0250975	0.00459625
ENSG00000198715	ENSG00000153551	GLMP	CMTM7	2162	rs12072638	rs2296374	1	2	0	3.90801e-06	0	0.0334637	0.966532	1	rs12072638	1	0.995388	1:154181718_157681764	1:155746157_159422419	-1.01453	0.00279683	0.0232454	0.00391539	-1.02536	0.00283759	0.0239446	0.00395459
ENSG00000198715	ENSG00000155926	GLMP	SLA	2129	rs12072638	rs34441809	1	1	0	1.5916e-05	0	0.0219171	0.978067	1	rs12072638	1	0.959877	1:154181718_157681764	1:155775243_156843858	-1.01453	0.00279683	0.0207789	0.00364345	-1.04095	0.00306992	0.021931	0.00379719
ENSG00000198715	ENSG00000156471	GLMP	PTDSS1	2190	rs12072638	rs6701440	1	1	0	2.06016e-13	0	0.0369227	0.963077	1	rs12072638	1	0.995491	1:154181718_157681764	1:155737762_156843858	-1.01453	0.00279683	0.0271415	0.00325386	-1.00546	0.00278713	0.0272986	0.00322967
ENSG00000198715	ENSG00000156639	GLMP	ZFAND3	2193	rs12072638	rs2025577	1	1	0	4.99396e-47	0	0.0549662	0.945034	1	rs12072638	1	0.965788	1:154181718_157681764	1:152863771_156848656	-1.01453	0.00279683	0.0412489	0.00274218	-1.03237	0.00304201	0.0430623	0.00283616
ENSG00000198715	ENSG00000157514	GLMP	TSC22D3	2183	rs12072638	rs72320343	1	1	0	3.45633e-25	0	0.0362285	0.963772	1	rs12072638	1	0.991699	1:154181718_157681764	1:155737762_156848656	-1.01453	0.00279683	0.0509511	0.00457272	-1.02903	0.00286412	0.0522866	0.00464796
ENSG00000198715	ENSG00000157873	GLMP	TNFRSF14	2173	rs12072638	rs72320343	1	1	0	7.02623e-10	0	0.0443797	0.95562	1	rs12072638	1	0.991699	1:154181718_157681764	1:155738930_156843858	-1.01453	0.00279683	0.0202808	0.0027852	-1.02903	0.00286412	0.0210251	0.00282973
ENSG00000198715	ENSG00000159189	GLMP	C1QC	2130	rs12072638	rs11264472	1	1	0	1.11726e-05	0	0.0384941	0.961495	1	rs12072638	1	0.993611	1:154181718_157681764	1:155775243_156843858	-1.01453	0.00279683	-0.0347744	0.00603345	-1.02724	0.00285284	-0.0358988	0.00611809
ENSG00000198715	ENSG00000159200	GLMP	RCAN1	2171	rs12072638	rs7542045	1	1	0	2.26446e-07	0	0.0289123	0.971088	1	rs12072638	1	0.995237	1:154181718_157681764	1:155740669_156843858	-1.01453	0.00279683	0.0259079	0.00403368	-1.00517	0.00278689	0.0259114	0.00400292
ENSG00000198715	ENSG00000160221	GLMP	GATD3	2190	rs12072638	rs12128955	1	1	0	2.48926e-12	0	0.026777	0.973223	1	rs12072638	1	0.994075	1:154181718_157681764	1:155738930_156848656	-1.01453	0.00279683	0.032318	0.00400402	-1.00362	0.00278718	0.0324183	0.00397185
ENSG00000198715	ENSG00000160593	GLMP	JAML	2229	rs12072638	rs12128955	1	1	0	9.30835e-12	0	0.0256148	0.974385	1	rs12072638	1	0.994075	1:154181718_157681764	1:155701023_156843858	-1.01453	0.00279683	0.0210851	0.00268077	-1.00362	0.00278718	0.0210975	0.00266091
ENSG00000198715	ENSG00000160796	GLMP	NBEAL2	2177	rs12072638	rs7542798	1	1	0	1.76511e-06	0	0.0593061	0.940692	1	rs12072638	1	0.88666	1:154181718_157681764	1:155738930_156843858	-1.01453	0.00279683	-0.013591	0.0022052	-0.960781	0.00319256	-0.0140587	0.00222454
ENSG00000198715	ENSG00000161955	GLMP	TNFSF13	2158	rs12072638	rs7522860	1	1	0	9.33703e-10	0	0.0269117	0.973088	1	rs12072638	1	0.997847	1:154181718_157681764	1:155740669_156843858	-1.01453	0.00279683	0.0251529	0.0034721	-1.00369	0.00277199	0.0250864	0.00343777
ENSG00000198715	ENSG00000162517	GLMP	PEF1	2190	rs12072638	rs72320343	1	1	0	2.55884e-11	0	0.0274681	0.972532	1	rs12072638	1	0.991699	1:154181718_157681764	1:155738930_156848656	-1.01453	0.00279683	0.023926	0.00309391	-1.02903	0.00286412	0.024329	0.00313599
ENSG00000198715	ENSG00000162747	GLMP	FCGR3B	2219	rs12072638	rs6701440	1	1	0	1.86619e-20	0	0.042275	0.957725	1	rs12072638	1	0.995491	1:154181718_157681764	1:155701023_156848656	-1.01453	0.00279683	0.0445018	0.00436027	-1.00546	0.00278713	0.0448664	0.00433117
ENSG00000198715	ENSG00000163235	GLMP	TGFA	2187	rs12072638	rs949464	1	1	0	9.10898e-06	0	0.0234194	0.976572	1	rs12072638	1	0.99901	1:154181718_157681764	1:152863771_156843858	-1.01453	0.00279683	0.0215452	0.00362724	-1.01618	0.00280696	0.0216309	0.00363416
ENSG00000198715	ENSG00000163464	GLMP	CXCR1	2289	rs12072638	rs11264472	1	1	0	1.69674e-79	0	0.0291214	0.970879	1	rs12072638	1	0.993611	1:154181718_157681764	1:155634808_156848656	-1.01453	0.00279683	0.0504342	0.00260234	-1.02724	0.00285284	0.0511096	0.00263183
ENSG00000198715	ENSG00000163930	GLMP	BAP1	2103	rs12072638	rs2025577	1	1	0	0.000213625	0	0.0503548	0.949432	1	rs12072638	1	0.965788	1:154181718_157681764	1:155805430_156843858	-1.01453	0.00279683	0.0174761	0.00326648	-1.03237	0.00304201	0.0189994	0.00339484
ENSG00000198715	ENSG00000164683	GLMP	HEY1	2127	rs12072638	rs34441809	1	2	0	0.00014566	0	0.0469306	0.952924	1	rs12072638	1	0.959877	1:154181718_157681764	1:152863771_156843858	-1.01453	0.00279683	-0.0340343	0.00630877	-1.04095	0.00306992	-0.0367573	0.00663662
ENSG00000198715	ENSG00000165029	GLMP	ABCA1	2190	rs12072638	rs3762281	1	1	0	2.70915e-11	0	0.0377853	0.962215	1	rs12072638	1	0.979262	1:154181718_157681764	1:155737762_156843858	-1.01453	0.00279683	-0.0372151	0.00481793	-1.031	0.00296448	-0.0390751	0.00496553
ENSG00000198715	ENSG00000165092	GLMP	ALDH1A1	4500	rs12072638	rs6701440	1	2	0	2.77334e-06	0	0.0473604	0.952637	1	rs12072638	1	0.995491	1:154181718_157681764	1:153923460_156843858	-1.01453	0.00279683	0.029692	0.00479625	-1.00546	0.00278713	0.0300209	0.00476598
ENSG00000198715	ENSG00000166401	GLMP	SERPINB8	2160	rs12072638	rs6701440	1	1	0	1.09489e-06	0	0.0339959	0.966003	1	rs12072638	1	0.995491	1:154181718_157681764	1:155752766_156843858	-1.01453	0.00279683	0.0259083	0.00420239	-1.00546	0.00278713	0.0260743	0.00417429
ENSG00000198715	ENSG00000166912	GLMP	MTMR10	2154	rs12072638	rs201988880	1	1	0	9.88679e-07	0	0.0202713	0.979728	1	rs12072638	1	0.99419	1:154181718_157681764	1:155740669_156843858	-1.01453	0.00279683	0.0172676	0.00279206	-1.01498	0.00283394	0.0175257	0.00280418
ENSG00000198715	ENSG00000167118	GLMP	URM1	2190	rs12072638	rs933489	1	1	0	1.26501e-14	0	0.0920379	0.907962	1	rs12072638	1	0.900147	1:154181718_157681764	1:155737762_156843858	-1.01453	0.00279683	0.0260423	0.00300482	-0.942237	0.00304248	0.0263858	0.00295084
ENSG00000198715	ENSG00000167851	GLMP	CD300A	2190	rs12072638	rs12128955	1	1	0	8.95231e-08	0	0.0305484	0.969452	1	rs12072638	1	0.994075	1:154181718_157681764	1:155737762_156843858	-1.01453	0.00279683	0.0248753	0.00383857	-1.00362	0.00278718	0.0252827	0.00381373
ENSG00000198715	ENSG00000168002	GLMP	POLR2G	2193	rs12072638	rs12128955	1	1	0	2.47086e-22	0	0.0177769	0.982223	1	rs12072638	1	0.994075	1:154181718_157681764	1:155737762_156848656	-1.01453	0.00279683	0.03279	0.0031099	-1.00362	0.00278718	0.0326348	0.00308622
ENSG00000198715	ENSG00000168010	GLMP	ATG16L2	2190	rs12072638	rs2075165	1	2	0	2.81149e-08	0	0.111089	0.888911	1	rs12072638	1	0.863177	1:154181718_157681764	1:152863771_156843858	-1.01453	0.00279683	-0.0148436	0.00222535	-0.968386	0.00342891	-0.0161837	0.00230872
ENSG00000198715	ENSG00000168101	GLMP	NUDT16L1	2181	rs12072638	rs759329	1	1	0	5.02908e-07	0	0.0342418	0.965758	1	rs12072638	1	0.891353	1:154181718_157681764	1:155740669_156843858	-1.01453	0.00279683	0.0206329	0.00327015	-0.957292	0.00314437	0.0206085	0.00324981
ENSG00000198715	ENSG00000168461	GLMP	RAB31	2193	rs12072638	rs6701440	1	1	0	4.51101e-15	0	0.036666	0.963334	1	rs12072638	1	0.995491	1:154181718_157681764	1:152863771_156848656	-1.01453	0.00279683	0.0275442	0.00315363	-1.00546	0.00278713	0.0277434	0.00313611
ENSG00000198715	ENSG00000168591	GLMP	TMUB2	2190	rs12072638	rs3762281	1	1	0	8.73878e-11	0	0.028106	0.971894	1	rs12072638	1	0.979262	1:154181718_157681764	1:155738930_156848656	-1.01453	0.00279683	0.0196041	0.00258975	-1.031	0.00296448	0.0203199	0.00266515
ENSG00000198715	ENSG00000169689	GLMP	CENPX	2181	rs12072638	rs10542877	1	1	0	6.89009e-06	0	0.0353028	0.96469	1	rs12072638	1	0.992903	1:154181718_157681764	1:155740669_156843858	-1.01453	0.00279683	0.0217698	0.00370008	-1.02783	0.00285645	0.022256	0.00374661
ENSG00000198715	ENSG00000169692	GLMP	AGPAT2	2251	rs12072638	rs72320343	1	1	0	5.05672e-94	0	0.0243751	0.975625	1	rs12072638	1	0.991699	1:154181718_157681764	1:155687002_156848656	-1.01453	0.00279683	0.0547048	0.00260022	-1.02903	0.00286412	0.0555847	0.00263622
ENSG00000198715	ENSG00000169891	GLMP	REPS2	2129	rs12072638	rs7542045	1	2	0	2.58687e-05	0	0.0316481	0.968326	1	rs12072638	1	0.995237	1:154181718_157681764	1:152863771_156843858	-1.01453	0.00279683	-0.015417	0.00275578	-1.00517	0.00278689	-0.0154632	0.00273239
ENSG00000198715	ENSG00000170876	GLMP	TMEM43	2165	rs12072638	rs72320343	1	1	0	3.02448e-09	0	0.0415766	0.958423	1	rs12072638	1	0.991699	1:154181718_157681764	1:155738930_156843858	-1.01453	0.00279683	0.0230305	0.00322604	-1.02903	0.00286412	0.0236374	0.00327095
ENSG00000198715	ENSG00000170892	GLMP	TSEN34	1933	rs12072638	rs1043165	1	1	0	0.00015948	0	0.136233	0.863608	1	rs12072638	1	0.897845	1:154181718_157681764	1:155740669_156764865	-1.01453	0.00279683	-0.0130485	0.00249873	-0.966314	0.00318054	-0.014282	0.00252358
ENSG00000198715	ENSG00000170956	GLMP	CEACAM3	2193	rs12072638	rs72320343	1	1	0	2.2953e-23	0	0.0273239	0.972676	1	rs12072638	1	0.991699	1:154181718_157681764	1:155737762_156848656	-1.01453	0.00279683	0.0293532	0.00272605	-1.02903	0.00286412	0.0299221	0.00276384
ENSG00000198715	ENSG00000171604	GLMP	CXXC5	2018	rs12072638	rs72320343	1	1	0	0.00012599	0	0.0354147	0.964459	1	rs12072638	1	0.991699	1:154181718_157681764	1:155824178_156826655	-1.01453	0.00279683	-0.021062	0.00393001	-1.02903	0.00286412	-0.0218004	0.00398615
ENSG00000198715	ENSG00000171608	GLMP	PIK3CD	2174	rs12072638	rs1804999	1	1	0	5.67709e-05	0	0.0955577	0.904386	1	rs12072638	1	0.893157	1:154181718_157681764	1:155740669_156837690	-1.01453	0.00279683	-0.0131327	0.00240832	-0.964182	0.00317687	-0.0140493	0.00243398
ENSG00000198715	ENSG00000171700	GLMP	RGS19	2207	rs12072638	rs9943105	1	1	0	1.22648e-37	0	0.0196745	0.980326	1	rs12072638	1	0.995232	1:154181718_157681764	1:155728634_156848656	-1.01453	0.00279683	0.0321886	0.00239058	-1.00485	0.0027862	0.0321188	0.00237492
ENSG00000198715	ENSG00000172354	GLMP	GNB2	2187	rs12072638	rs2075165	1	1	0	4.45649e-07	0	0.0496668	0.950333	1	rs12072638	1	0.863177	1:154181718_157681764	1:152863771_156843858	-1.01453	0.00279683	0.0117876	0.00188938	-0.968386	0.00342891	0.012507	0.0019614
ENSG00000198715	ENSG00000172794	GLMP	RAB37	2193	rs12072638	rs7512751	1	1	0	9.35709e-18	0	0.0591214	0.940879	1	rs12072638	1	0.893154	1:154181718_157681764	1:155737762_156848656	-1.01453	0.00279683	0.0374722	0.00394166	-0.957405	0.00312514	0.0378018	0.00391556
ENSG00000198715	ENSG00000173369	GLMP	C1QB	2181	rs12072638	rs201988880	1	1	0	3.63746e-08	0	0.0198331	0.980167	1	rs12072638	1	0.99419	1:154181718_157681764	1:155740669_156843858	-1.01453	0.00279683	-0.0374354	0.00557949	-1.01498	0.00283394	-0.037759	0.00560573
ENSG00000198715	ENSG00000173372	GLMP	C1QA	2129	rs12072638	rs12128955	1	1	0	3.40271e-05	0	0.036024	0.963942	1	rs12072638	1	0.994075	1:154181718_157681764	1:155775243_156843858	-1.01453	0.00279683	-0.0315305	0.00566984	-1.00362	0.00278718	-0.0317543	0.00562991
ENSG00000198715	ENSG00000173535	GLMP	TNFRSF10C	2193	rs12072638	rs3762281	1	1	0	8.13311e-17	0	0.02299	0.97701	1	rs12072638	1	0.979262	1:154181718_157681764	1:152863771_156848656	-1.01453	0.00279683	0.0269978	0.00292028	-1.031	0.00296448	0.0278127	0.00298991
ENSG00000198715	ENSG00000174744	GLMP	BRMS1	2258	rs12072638	rs7542045	1	1	0	2.2204e-58	0	0.0504415	0.949558	1	rs12072638	1	0.995237	1:154181718_157681764	1:155680036_156848656	-1.01453	0.00279683	0.0424752	0.00254749	-1.00517	0.00278689	0.0423174	0.00252653
ENSG00000198715	ENSG00000174903	GLMP	RAB1B	2207	rs12072638	rs12128955	1	1	0	3.17452e-36	0	0.0239297	0.97607	1	rs12072638	1	0.994075	1:154181718_157681764	1:155728634_156848656	-1.01453	0.00279683	0.0301989	0.00227514	-1.00362	0.00278718	0.0299901	0.00225266
ENSG00000198715	ENSG00000175224	GLMP	ATG13	2177	rs12072638	rs2025577	1	1	0	1.43722e-06	0	0.0560036	0.943995	1	rs12072638	1	0.965788	1:154181718_157681764	1:155738930_156843858	-1.01453	0.00279683	0.020504	0.00335266	-1.03237	0.00304201	0.0218877	0.00346188
ENSG00000198715	ENSG00000176095	GLMP	IP6K1	1894	rs12072638	rs2075165	1	1	0	0.000448936	0	0.165198	0.834353	1	rs12072638	1	0.863177	1:154181718_157681764	1:155746157_156754670	-1.01453	0.00279683	0.0121149	0.00240938	-0.968386	0.00342891	0.0139525	0.00249578
ENSG00000198715	ENSG00000176108	GLMP	CHMP6	2172	rs12072638	rs11264472	1	1	0	5.36697e-06	0	0.0386845	0.96131	1	rs12072638	1	0.993611	1:154181718_157681764	1:155746157_156843858	-1.01453	0.00279683	0.0204228	0.00346548	-1.02724	0.00285284	0.0209347	0.00350991
ENSG00000198715	ENSG00000177105	GLMP	RHOG	2137	rs12072638	rs2025577	1	1	0	2.49025e-05	0	0.0255951	0.97438	1	rs12072638	1	0.965788	1:154181718_157681764	1:155778821_156843858	-1.01453	0.00279683	-0.0100839	0.00182146	-1.03237	0.00304201	-0.0104912	0.00189025
ENSG00000198715	ENSG00000177156	GLMP	TALDO1	2190	rs12072638	rs34441809	1	1	0	2.8351e-09	0	0.0318432	0.968157	1	rs12072638	1	0.959877	1:154181718_157681764	1:155738930_156848656	-1.01453	0.00279683	-0.0137753	0.00190706	-1.04095	0.00306992	-0.0147687	0.00199603
ENSG00000198715	ENSG00000177239	GLMP	MAN1B1	2181	rs12072638	rs933489	1	1	0	9.89449e-06	0	0.0739444	0.926046	1	rs12072638	1	0.900147	1:154181718_157681764	1:155740669_156843858	-1.01453	0.00279683	0.0222719	0.00385421	-0.942237	0.00304248	0.0225605	0.00377154
ENSG00000198715	ENSG00000177674	GLMP	AGTRAP	2193	rs12072638	rs6701440	1	1	0	1.97237e-32	0	0.0229124	0.977088	1	rs12072638	1	0.995491	1:154181718_157681764	1:155737762_156848656	-1.01453	0.00279683	0.0333713	0.00265479	-1.00546	0.00278713	0.0332555	0.00263608
ENSG00000198715	ENSG00000178789	GLMP	CD300LB	2251	rs12072638	rs12128955	1	1	0	7.90748e-53	0	0.094982	0.905018	1	rs12072638	1	0.994075	1:154181718_157681764	1:155687002_159340089	-1.01453	0.00279683	0.0691467	0.0043641	-1.00362	0.00278718	0.0693301	0.00432673
ENSG00000198715	ENSG00000178913	GLMP	TAF7	2170	rs12072638	rs2025577	1	1	0	1.2972e-05	0	0.0425038	0.957483	1	rs12072638	1	0.965788	1:154181718_157681764	1:155752766_156843858	-1.01453	0.00279683	-0.0195104	0.00326104	-1.03237	0.00304201	-0.020646	0.00338486
ENSG00000198715	ENSG00000178927	GLMP	CYBC1	2190	rs12072638	rs949464	1	1	0	1.99601e-08	0	0.0215504	0.97845	1	rs12072638	1	0.99901	1:154181718_157681764	1:155737762_156843858	-1.01453	0.00279683	0.0171297	0.00251906	-1.01618	0.00280696	0.017222	0.00252382
ENSG00000198715	ENSG00000179010	GLMP	MRFAP1	2190	rs12072638	rs3762281	1	1	0	6.94546e-10	0	0.0593222	0.940678	1	rs12072638	1	0.979262	1:154181718_157681764	1:152863771_156848656	-1.01453	0.00279683	0.0228775	0.00312868	-1.031	0.00296448	0.0242591	0.00320909
ENSG00000198715	ENSG00000180573	GLMP	H2AC6	2298	rs12072638	rs201988880	1	1	0	6.40449e-25	0	0.0281094	0.971891	1	rs12072638	1	0.99419	1:154181718_157681764	1:155611520_156848656	-1.01453	0.00279683	0.0347005	0.00309594	-1.01498	0.00283394	0.0352132	0.00311126
ENSG00000198715	ENSG00000180901	GLMP	KCTD2	2183	rs12072638	rs3762281	1	1	0	7.62621e-15	0	0.0229297	0.97707	1	rs12072638	1	0.979262	1:154181718_157681764	1:155737762_156848656	-1.01453	0.00279683	0.0365973	0.00416198	-1.031	0.00296448	0.038035	0.00428245
ENSG00000198715	ENSG00000181409	GLMP	AATK	2071	rs12072638	rs2075165	1	1	0	6.72387e-05	0	0.0415257	0.958407	1	rs12072638	1	0.863177	1:154181718_157681764	1:155746157_156817426	-1.01453	0.00279683	-0.019793	0.00364386	-0.968386	0.00342891	-0.0207282	0.00378328
ENSG00000198715	ENSG00000181929	GLMP	PRKAG1	2129	rs12072638	rs3762281	1	1	0	3.93021e-05	0	0.0500001	0.949961	1	rs12072638	1	0.979262	1:154181718_157681764	1:155775243_156843858	-1.01453	0.00279683	0.0197516	0.00357074	-1.031	0.00296448	0.0209808	0.00367207
ENSG00000198715	ENSG00000182095	GLMP	TNRC18	1885	rs12072638	rs933489	1	1	0	0.000453975	0	0.107672	0.891874	1	rs12072638	1	0.900147	1:154181718_157681764	1:155767634_156764865	-1.01453	0.00279683	-0.0128162	0.00254331	-0.942237	0.00304248	-0.0136423	0.00249425
ENSG00000198715	ENSG00000182487	GLMP	NCF1B	1817	rs12072638	rs1043165	1	1	0	0.000248217	0	0.0583114	0.94144	1	rs12072638	1	0.897845	1:154181718_157681764	1:155752766_156748656	-1.01453	0.00279683	0.0244042	0.00471773	-0.966314	0.00318054	0.0262499	0.00475911
ENSG00000198715	ENSG00000182782	GLMP	HCAR2	2164	rs12072638	rs12128955	1	1	0	1.39966e-09	0	0.0409138	0.959086	1	rs12072638	1	0.994075	1:154181718_157681764	1:155738930_156843858	-1.01453	0.00279683	0.0283614	0.00394267	-1.00362	0.00278718	0.028797	0.00391135
ENSG00000198715	ENSG00000184216	GLMP	IRAK1	2207	rs12072638	rs1043165	1	1	0	2.08506e-16	0	0.0364209	0.963579	1	rs12072638	1	0.897845	1:154181718_157681764	1:155728634_156848656	-1.01453	0.00279683	0.0319532	0.00349568	-0.966314	0.00318054	0.0324488	0.00352596
ENSG00000198715	ENSG00000184489	GLMP	PTP4A3	2180	rs12072638	rs34441809	1	2	0	4.46093e-09	0	0.0701689	0.929831	1	rs12072638	1	0.959877	1:154181718_157681764	1:152863771_156848656	-1.01453	0.00279683	-0.0351326	0.00504702	-1.04095	0.00306992	-0.0382672	0.00529629
ENSG00000198715	ENSG00000184602	GLMP	SNN	2180	rs12072638	rs10542877	1	1	0	3.18213e-20	0	0.0253851	0.974615	1	rs12072638	1	0.992903	1:154181718_157681764	1:155737762_156848656	-1.01453	0.00279683	0.0366399	0.00361118	-1.02783	0.00285645	0.0373523	0.00366328
ENSG00000198715	ENSG00000184840	GLMP	TMED9	2183	rs12072638	rs10542877	1	1	0	1.83504e-21	0	0.0385752	0.961425	1	rs12072638	1	0.992903	1:154181718_157681764	1:155737762_156848656	-1.01453	0.00279683	0.0334142	0.00322912	-1.02783	0.00285645	0.0341453	0.00327204
ENSG00000198715	ENSG00000185033	GLMP	SEMA4B	2187	rs12072638	rs949464	1	1	0	1.1853e-08	0	0.0224583	0.977542	1	rs12072638	1	0.99901	1:154181718_157681764	1:155738930_156843858	-1.01453	0.00279683	0.019789	0.00287725	-1.01618	0.00280696	0.0199919	0.0028841
ENSG00000198715	ENSG00000185624	GLMP	P4HB	2193	rs12072638	rs12128955	1	1	0	3.74851e-14	0	0.0292377	0.970762	1	rs12072638	1	0.994075	1:154181718_157681764	1:155737762_156848656	-1.01453	0.00279683	0.023618	0.00276332	-1.00362	0.00278718	0.0237419	0.00274246
ENSG00000198715	ENSG00000186074	GLMP	CD300LF	2183	rs12072638	rs10542877	1	1	0	4.86145e-15	0	0.0259806	0.974019	1	rs12072638	1	0.992903	1:154181718_157681764	1:155737762_156848656	-1.01453	0.00279683	0.031167	0.00354725	-1.02783	0.00285645	0.0319555	0.00360027
